## Supplementary Table 1 for "Early detection and improved genomic surveillance of SARS-CoV-2 variants from deep sequencing data" (part 51 of 164)

### Sheet: Metadata (before quality check) (continued)
Run	BioProject	AssayType	BioSample	Experiment	SampleName	Instrument	LibraryLayout	LibrarySelection	LibrarySource	Organism	Host	Platform	CollectionDate	Country	Continent	NumberVariants	MeanCoverage	MedianCoverage	PercentageHighCoverage	TotalCoverage
SRR12753083	PRJNA613958	AMPLICON	SAMN16323348	SRX9225206	hCoV-19/Australia/VIC8052/2020	NextSeq 500	PAIRED	PCR	VIRAL RNA	Severe acute respiratory syndrome coronavirus 2	Homo sapiens	ILLUMINA	2020-08-12	Australia	Oceania	22	4355.09	4444	0.978363	130230321
SRR12753084	PRJNA613958	AMPLICON	SAMN16323347	SRX9225205	hCoV-19/Australia/VIC8322/2020	NextSeq 550	PAIRED	PCR	VIRAL RNA	Severe acute respiratory syndrome coronavirus 2	Homo sapiens	ILLUMINA	2020-08-13	Australia	Oceania	21	5134.81	5378	0.987259	153546121
SRR12753085	PRJNA613958	AMPLICON	SAMN16323346	SRX9225204	hCoV-19/Australia/VIC8051/2020	NextSeq 500	PAIRED	PCR	VIRAL RNA	Severe acute respiratory syndrome coronavirus 2	Homo sapiens	ILLUMINA	2020-08-12	Australia	Oceania	19	5486.64	5808	0.994917	164066895
SRR12753086	PRJNA613958	AMPLICON	SAMN16323345	SRX9225203	hCoV-19/Australia/VIC8320/2020	NextSeq 550	PAIRED	PCR	VIRAL RNA	Severe acute respiratory syndrome coronavirus 2	Homo sapiens	ILLUMINA	2020-08-12	Australia	Oceania	22	4601.02	4853	0.969033	137584284
SRR12753087	PRJNA613958	AMPLICON	SAMN16323344	SRX9225202	hCoV-19/Australia/VIC8319/2020	NextSeq 550	PAIRED	PCR	VIRAL RNA	Severe acute respiratory syndrome coronavirus 2	Homo sapiens	ILLUMINA	2020-08-12	Australia	Oceania	94	3882.05	3924	0.897301	116085026
SRR12753088	PRJNA613958	AMPLICON	SAMN16323343	SRX9225201	hCoV-19/Australia/VIC8318/2020	NextSeq 550	PAIRED	PCR	VIRAL RNA	Severe acute respiratory syndrome coronavirus 2	Homo sapiens	ILLUMINA	2020-08-12	Australia	Oceania	145	2625.26	1646	0.854764	78503149
SRR12753089	PRJNA613958	AMPLICON	SAMN16323342	SRX9225200	hCoV-19/Australia/VIC8666/2020	NextSeq 500	PAIRED	PCR	VIRAL RNA	Severe acute respiratory syndrome coronavirus 2	Homo sapiens	ILLUMINA	2020-08-12	Australia	Oceania	126	2438.4	1329	0.853259	72915544
SRR12753090	PRJNA613958	AMPLICON	SAMN16323341	SRX9225199	hCoV-19/Australia/VIC8665/2020	NextSeq 500	PAIRED	PCR	VIRAL RNA	Severe acute respiratory syndrome coronavirus 2	Homo sapiens	ILLUMINA	2020-08-11	Australia	Oceania	18	4669.58	4675	0.989767	139634448
SRR12753091	PRJNA613958	AMPLICON	SAMN16323340	SRX9225198	hCoV-19/Australia/VIC8050/2020	NextSeq 500	PAIRED	PCR	VIRAL RNA	Severe acute respiratory syndrome coronavirus 2	Homo sapiens	ILLUMINA	2020-08-12	Australia	Oceania	21	5243.78	5477	0.995419	156804625
SRR12753092	PRJNA613958	AMPLICON	SAMN16323339	SRX9225197	hCoV-19/Australia/VIC8662/2020	NextSeq 500	PAIRED	PCR	VIRAL RNA	Severe acute respiratory syndrome coronavirus 2	Homo sapiens	ILLUMINA	2020-08-12	Australia	Oceania	34	1472.53	1188	0.934421	44033094
SRR12753093	PRJNA613958	AMPLICON	SAMN16323186	SRX9225196	hCoV-19/Australia/VIC8145/2020	NextSeq 550	PAIRED	PCR	VIRAL RNA	Severe acute respiratory syndrome coronavirus 2	Homo sapiens	ILLUMINA	2020-08-05	Australia	Oceania	20	5235.34	5560	0.992242	156552325
SRR12753094	PRJNA613958	AMPLICON	SAMN16323338	SRX9225195	hCoV-19/Australia/VIC8049/2020	NextSeq 500	PAIRED	PCR	VIRAL RNA	Severe acute respiratory syndrome coronavirus 2	Homo sapiens	ILLUMINA	2020-08-12	Australia	Oceania	54	916.465	161	0.528709	27405067
SRR12753095	PRJNA613958	AMPLICON	SAMN16323337	SRX9225194	hCoV-19/Australia/VIC8661/2020	NextSeq 500	PAIRED	PCR	VIRAL RNA	Severe acute respiratory syndrome coronavirus 2	Homo sapiens	ILLUMINA	2020-08-13	Australia	Oceania	26	4561.46	4493	0.988396	136401317
SRR12753096	PRJNA613958	AMPLICON	SAMN16323336	SRX9225193	hCoV-19/Australia/VIC8172/2020	NextSeq 550	PAIRED	PCR	VIRAL RNA	Severe acute respiratory syndrome coronavirus 2	Homo sapiens	ILLUMINA	2020-08-12	Australia	Oceania	58	2289.71	1322	0.793633	68469124
SRR12753097	PRJNA613958	AMPLICON	SAMN16323335	SRX9225192	hCoV-19/Australia/VIC8171/2020	NextSeq 550	PAIRED	PCR	VIRAL RNA	Severe acute respiratory syndrome coronavirus 2	Homo sapiens	ILLUMINA	2020-08-13	Australia	Oceania	23	4640.89	4615	0.988663	138776442
SRR12753098	PRJNA613958	AMPLICON	SAMN16323218	SRX9225191	hCoV-19/Australia/VIC8352/2020	NextSeq 500	PAIRED	PCR	VIRAL RNA	Severe acute respiratory syndrome coronavirus 2	Homo sapiens	ILLUMINA	2020-08-11	Australia	Oceania	22	3910.52	3470	0.995954	116936364
SRR12753099	PRJNA613958	AMPLICON	SAMN16323658	SRX9225190	hCoV-19/Australia/VIC8076/2020	NextSeq 550	PAIRED	PCR	VIRAL RNA	Severe acute respiratory syndrome coronavirus 2	Homo sapiens	ILLUMINA	2020-08-18	Australia	Oceania	26	5159.09	5434	0.988663	154272240
SRR12753100	PRJNA613958	AMPLICON	SAMN16323657	SRX9225189	hCoV-19/Australia/VIC11357/2020	NextSeq 550	PAIRED	PCR	VIRAL RNA	Severe acute respiratory syndrome coronavirus 2	Homo sapiens	ILLUMINA	2020-08-15	Australia	Oceania	21	4736.64	4705	0.988663	141639741
SRR12753101	PRJNA613958	AMPLICON	SAMN16323656	SRX9225188	hCoV-19/Australia/VIC11367/2020	NextSeq 550	PAIRED	PCR	VIRAL RNA	Severe acute respiratory syndrome coronavirus 2	Homo sapiens	ILLUMINA	2020-08-17	Australia	Oceania	36	3767.6	3545	0.888707	112662563
SRR12753102	PRJNA613958	AMPLICON	SAMN16323655	SRX9225187	hCoV-19/Australia/VIC9875/2020	NextSeq 550	PAIRED	PCR	VIRAL RNA	Severe acute respiratory syndrome coronavirus 2	Homo sapiens	ILLUMINA	2020-08-15	Australia	Oceania	20	4828.19	4930	0.994549	144377399
SRR12753103	PRJNA613958	AMPLICON	SAMN16323654	SRX9225186	hCoV-19/Australia/VIC8125/2020	NextSeq 550	PAIRED	PCR	VIRAL RNA	Severe acute respiratory syndrome coronavirus 2	Homo sapiens	ILLUMINA	2020-08-15	Australia	Oceania	19	4882.07	5059	0.988162	145988579
SRR12753104	PRJNA613958	AMPLICON	SAMN16323653	SRX9225185	hCoV-19/Australia/VIC8124/2020	NextSeq 550	PAIRED	PCR	VIRAL RNA	Severe acute respiratory syndrome coronavirus 2	Homo sapiens	ILLUMINA	2020-08-15	Australia	Oceania	19	4903.72	5067	0.98863	146635913
SRR12753105	PRJNA613958	AMPLICON	SAMN16323652	SRX9225184	hCoV-19/Australia/VIC8123/2020	NextSeq 550	PAIRED	PCR	VIRAL RNA	Severe acute respiratory syndrome coronavirus 2	Homo sapiens	ILLUMINA	2020-08-14	Australia	Oceania	27	4926.21	5084	0.988663	147308516
SRR12753106	PRJNA613958	AMPLICON	SAMN16323651	SRX9225183	hCoV-19/Australia/VIC8122/2020	NextSeq 550	PAIRED	PCR	VIRAL RNA	Severe acute respiratory syndrome coronavirus 2	Homo sapiens	ILLUMINA	2020-08-15	Australia	Oceania	61	4660.44	5061	0.962512	139361032
SRR12753107	PRJNA613958	AMPLICON	SAMN16323650	SRX9225182	hCoV-19/Australia/VIC8121/2020	NextSeq 550	PAIRED	PCR	VIRAL RNA	Severe acute respiratory syndrome coronavirus 2	Homo sapiens	ILLUMINA	2020-08-15	Australia	Oceania	21	5014.15	5170	0.988663	149938101
SRR12753108	PRJNA613958	AMPLICON	SAMN16323649	SRX9225181	hCoV-19/Australia/VIC8075/2020	NextSeq 550	PAIRED	PCR	VIRAL RNA	Severe acute respiratory syndrome coronavirus 2	Homo sapiens	ILLUMINA	2020-08-15	Australia	Oceania	25	4090.32	3946	0.988463	122312843
SRR12753109	PRJNA613958	AMPLICON	SAMN16323217	SRX9225180	hCoV-19/Australia/VIC7974/2020	NextSeq 500	PAIRED	PCR	VIRAL RNA	Severe acute respiratory syndrome coronavirus 2	Homo sapiens	ILLUMINA	2020-08-13	Australia	Oceania	24	4814.15	5023	0.979668	143957660
SRR12753110	PRJNA613958	AMPLICON	SAMN16323648	SRX9225179	hCoV-19/Australia/VIC8074/2020	NextSeq 550	PAIRED	PCR	VIRAL RNA	Severe acute respiratory syndrome coronavirus 2	Homo sapiens	ILLUMINA	2020-08-17	Australia	Oceania	38	4880.3	4989	0.98863	145935592
SRR12753111	PRJNA613958	AMPLICON	SAMN16323647	SRX9225178	hCoV-19/Australia/VIC8073/2020	NextSeq 550	PAIRED	PCR	VIRAL RNA	Severe acute respiratory syndrome coronavirus 2	Homo sapiens	ILLUMINA	2020-08-17	Australia	Oceania	19	5071.46	5391	0.987493	151651721
SRR12753112	PRJNA613958	AMPLICON	SAMN16323646	SRX9225177	hCoV-19/Australia/VIC8072/2020	NextSeq 550	PAIRED	PCR	VIRAL RNA	Severe acute respiratory syndrome coronavirus 2	Homo sapiens	ILLUMINA	2020-08-15	Australia	Oceania	66	790.481	290	0.627496	23637746
SRR12753113	PRJNA613958	AMPLICON	SAMN16323645	SRX9225176	hCoV-19/Australia/VIC8071/2020	NextSeq 550	PAIRED	PCR	VIRAL RNA	Severe acute respiratory syndrome coronavirus 2	Homo sapiens	ILLUMINA	2020-08-15	Australia	Oceania	41	832.203	250	0.564258	24885380
SRR12753114	PRJNA613958	AMPLICON	SAMN16323644	SRX9225175	hCoV-19/Australia/VIC8070/2020	NextSeq 550	PAIRED	PCR	VIRAL RNA	Severe acute respiratory syndrome coronavirus 2	Homo sapiens	ILLUMINA	2020-08-17	Australia	Oceania	21	4697.3	4716	0.988496	140463329
SRR12753115	PRJNA613958	AMPLICON	SAMN16323643	SRX9225174	hCoV-19/Australia/VIC8069/2020	NextSeq 550	PAIRED	PCR	VIRAL RNA	Severe acute respiratory syndrome coronavirus 2	Homo sapiens	ILLUMINA	2020-08-17	Australia	Oceania	22	4821.58	4922	0.988663	144179829
SRR12753116	PRJNA613958	AMPLICON	SAMN16323642	SRX9225173	hCoV-19/Australia/VIC8067/2020	NextSeq 550	PAIRED	PCR	VIRAL RNA	Severe acute respiratory syndrome coronavirus 2	Homo sapiens	ILLUMINA	2020-08-18	Australia	Oceania	20	4222.75	4202	0.98027	126272983
SRR12753117	PRJNA613958	AMPLICON	SAMN16323641	SRX9225172	hCoV-19/Australia/VIC8066/2020	NextSeq 550	PAIRED	PCR	VIRAL RNA	Severe acute respiratory syndrome coronavirus 2	Homo sapiens	ILLUMINA	2020-08-15	Australia	Oceania	122	3475.07	2846	0.922984	103915036
SRR12753118	PRJNA613958	AMPLICON	SAMN16323640	SRX9225171	hCoV-19/Australia/VIC8065/2020	NextSeq 550	PAIRED	PCR	VIRAL RNA	Severe acute respiratory syndrome coronavirus 2	Homo sapiens	ILLUMINA	2020-08-15	Australia	Oceania	228	2067.96	1265	0.869712	61838097
SRR12753119	PRJNA613958	AMPLICON	SAMN16323639	SRX9225170	hCoV-19/Australia/VIC11499/2020	NextSeq 550	PAIRED	PCR	VIRAL RNA	Severe acute respiratory syndrome coronavirus 2	Homo sapiens	ILLUMINA	2020-08-18	Australia	Oceania	69	3058.48	1930	0.798816	91457763
SRR12753120	PRJNA613958	AMPLICON	SAMN16323216	SRX9225169	hCoV-19/Australia/VIC7973/2020	NextSeq 500	PAIRED	PCR	VIRAL RNA	Severe acute respiratory syndrome coronavirus 2	Homo sapiens	ILLUMINA	2020-08-12	Australia	Oceania	30	4404.12	4462	0.979166	131696474
SRR12753121	PRJNA613958	AMPLICON	SAMN16323638	SRX9225168	hCoV-19/Australia/VIC11498/2020	NextSeq 550	PAIRED	PCR	VIRAL RNA	Severe acute respiratory syndrome coronavirus 2	Homo sapiens	ILLUMINA	2020-08-18	Australia	Oceania	36	3741.26	3536	0.892151	111874812
SRR12753122	PRJNA613958	AMPLICON	SAMN16323637	SRX9225167	hCoV-19/Australia/VIC11497/2020	NextSeq 550	PAIRED	PCR	VIRAL RNA	Severe acute respiratory syndrome coronavirus 2	Homo sapiens	ILLUMINA	2020-08-18	Australia	Oceania	111	2628.31	1197	0.767214	78594299
SRR12753123	PRJNA613958	AMPLICON	SAMN16323636	SRX9225166	hCoV-19/Australia/VIC8120/2020	NextSeq 550	PAIRED	PCR	VIRAL RNA	Severe acute respiratory syndrome coronavirus 2	Homo sapiens	ILLUMINA	2020-08-18	Australia	Oceania	31	4305.98	4381	0.976892	128761788
SRR12753124	PRJNA613958	AMPLICON	SAMN16323635	SRX9225165	hCoV-19/Australia/VIC8108/2020	NextSeq 550	PAIRED	PCR	VIRAL RNA	Severe acute respiratory syndrome coronavirus 2	Homo sapiens	ILLUMINA	2020-08-18	Australia	Oceania	26	5029.8	5230	0.988663	150405988
SRR12753125	PRJNA613958	AMPLICON	SAMN16323634	SRX9225164	hCoV-19/Australia/VIC8107/2020	NextSeq 550	PAIRED	PCR	VIRAL RNA	Severe acute respiratory syndrome coronavirus 2	Homo sapiens	ILLUMINA	2020-08-18	Australia	Oceania	25	4868.66	4962	0.988663	145587511
SRR12753126	PRJNA613958	AMPLICON	SAMN16323633	SRX9225163	hCoV-19/Australia/VIC8151/2020	NextSeq 550	PAIRED	PCR	VIRAL RNA	Severe acute respiratory syndrome coronavirus 2	Homo sapiens	ILLUMINA	2020-08-06	Australia	Oceania	59	1308.48	289	0.58235	39127437
SRR12753127	PRJNA613958	AMPLICON	SAMN16323632	SRX9225162	hCoV-19/Australia/VIC8119/2020	NextSeq 550	PAIRED	PCR	VIRAL RNA	Severe acute respiratory syndrome coronavirus 2	Homo sapiens	ILLUMINA	2020-08-16	Australia	Oceania	114	1144.03	609	0.786443	34209889
SRR12753128	PRJNA613958	AMPLICON	SAMN16323631	SRX9225161	hCoV-19/Australia/VIC8105/2020	NextSeq 550	PAIRED	PCR	VIRAL RNA	Severe acute respiratory syndrome coronavirus 2	Homo sapiens	ILLUMINA	2020-08-16	Australia	Oceania	28	5079.88	5321	0.988663	151903572
SRR12753129	PRJNA613958	AMPLICON	SAMN16323630	SRX9225160	hCoV-19/Australia/VIC8104/2020	NextSeq 550	PAIRED	PCR	VIRAL RNA	Severe acute respiratory syndrome coronavirus 2	Homo sapiens	ILLUMINA	2020-08-16	Australia	Oceania	143	3167.46	2569	0.937297	94716493
SRR12753130	PRJNA613958	AMPLICON	SAMN16323629	SRX9225159	hCoV-19/Australia/VIC8103/2020	NextSeq 550	PAIRED	PCR	VIRAL RNA	Severe acute respiratory syndrome coronavirus 2	Homo sapiens	ILLUMINA	2020-08-16	Australia	Oceania	20	4599.42	4631	0.988964	137536430
SRR12753131	PRJNA613958	AMPLICON	SAMN16323215	SRX9225158	hCoV-19/Australia/VIC10275/2020	NextSeq 500	PAIRED	PCR	VIRAL RNA	Severe acute respiratory syndrome coronavirus 2	Homo sapiens	ILLUMINA	2020-08-11	Australia	Oceania	63	3617.52	3240	0.877972	108174705
SRR12753132	PRJNA613958	AMPLICON	SAMN16323628	SRX9225157	hCoV-19/Australia/VIC8102/2020	NextSeq 550	PAIRED	PCR	VIRAL RNA	Severe acute respiratory syndrome coronavirus 2	Homo sapiens	ILLUMINA	2020-08-16	Australia	Oceania	22	4927.84	4994	0.988663	147357227
SRR12753133	PRJNA613958	AMPLICON	SAMN16323627	SRX9225156	hCoV-19/Australia/VIC8101/2020	NextSeq 550	PAIRED	PCR	VIRAL RNA	Severe acute respiratory syndrome coronavirus 2	Homo sapiens	ILLUMINA	2020-08-16	Australia	Oceania	47	2184.66	1190	0.757081	65327804
SRR12753134	PRJNA613958	AMPLICON	SAMN16323626	SRX9225155	hCoV-19/Australia/VIC8100/2020	NextSeq 550	PAIRED	PCR	VIRAL RNA	Severe acute respiratory syndrome coronavirus 2	Homo sapiens	ILLUMINA	2020-08-16	Australia	Oceania	34	3400.32	3111	0.967629	101679905
SRR12753135	PRJNA613958	AMPLICON	SAMN16323625	SRX9225154	hCoV-19/Australia/VIC8099/2020	NextSeq 550	PAIRED	PCR	VIRAL RNA	Severe acute respiratory syndrome coronavirus 2	Homo sapiens	ILLUMINA	2020-08-16	Australia	Oceania	103	3556.2	3141	0.941477	106341035
SRR12753136	PRJNA613958	AMPLICON	SAMN16323624	SRX9225153	hCoV-19/Australia/VIC8098/2020	NextSeq 550	PAIRED	PCR	VIRAL RNA	Severe acute respiratory syndrome coronavirus 2	Homo sapiens	ILLUMINA	2020-08-16	Australia	Oceania	19	5082.74	5338	0.98863	151989321
SRR12753137	PRJNA613958	AMPLICON	SAMN16323623	SRX9225152	hCoV-19/Australia/VIC8097/2020	NextSeq 550	PAIRED	PCR	VIRAL RNA	Severe acute respiratory syndrome coronavirus 2	Homo sapiens	ILLUMINA	2020-08-16	Australia	Oceania	159	3368.39	2663	0.892854	100725108
SRR12753138	PRJNA613958	AMPLICON	SAMN16323622	SRX9225151	hCoV-19/Australia/VIC8096/2020	NextSeq 550	PAIRED	PCR	VIRAL RNA	Severe acute respiratory syndrome coronavirus 2	Homo sapiens	ILLUMINA	2020-08-16	Australia	Oceania	22	4785.78	4882	0.988563	143109292
SRR12753139	PRJNA613958	AMPLICON	SAMN16323621	SRX9225150	hCoV-19/Australia/VIC8095/2020	NextSeq 550	PAIRED	PCR	VIRAL RNA	Severe acute respiratory syndrome coronavirus 2	Homo sapiens	ILLUMINA	2020-08-16	Australia	Oceania	107	2765.35	2381	0.914055	82692165
SRR12753140	PRJNA613958	AMPLICON	SAMN16323620	SRX9225149	hCoV-19/Australia/VIC8094/2020	NextSeq 550	PAIRED	PCR	VIRAL RNA	Severe acute respiratory syndrome coronavirus 2	Homo sapiens	ILLUMINA	2020-08-16	Australia	Oceania	24	4932.2	5139	0.988663	147487569
SRR12753141	PRJNA613958	AMPLICON	SAMN16323619	SRX9225148	hCoV-19/Australia/VIC8093/2020	NextSeq 550	PAIRED	PCR	VIRAL RNA	Severe acute respiratory syndrome coronavirus 2	Homo sapiens	ILLUMINA	2020-08-15	Australia	Oceania	25	5076.04	5301	0.992877	151788963
SRR12753142	PRJNA613958	AMPLICON	SAMN16323214	SRX9225147	hCoV-19/Australia/VIC7972/2020	NextSeq 500	PAIRED	PCR	VIRAL RNA	Severe acute respiratory syndrome coronavirus 2	Homo sapiens	ILLUMINA	2020-08-12	Australia	Oceania	70	3787.24	3502	0.91867	113249880
SRR12753143	PRJNA613958	AMPLICON	SAMN16323618	SRX9225146	hCoV-19/Australia/VIC8092/2020	NextSeq 550	PAIRED	PCR	VIRAL RNA	Severe acute respiratory syndrome coronavirus 2	Homo sapiens	ILLUMINA	2020-08-16	Australia	Oceania	26	4625.41	4750	0.977293	138313779
SRR12753144	PRJNA613958	AMPLICON	SAMN16323617	SRX9225145	hCoV-19/Australia/VIC8091/2020	NextSeq 550	PAIRED	PCR	VIRAL RNA	Severe acute respiratory syndrome coronavirus 2	Homo sapiens	ILLUMINA	2020-08-16	Australia	Oceania	30	4289.16	4315	0.978464	128258863
SRR12753145	PRJNA613958	AMPLICON	SAMN16323616	SRX9225144	hCoV-19/Australia/VIC8118/2020	NextSeq 550	PAIRED	PCR	VIRAL RNA	Severe acute respiratory syndrome coronavirus 2	Homo sapiens	ILLUMINA	2020-08-12	Australia	Oceania	196	3210.93	2575	0.92683	96016556
SRR12753146	PRJNA613958	AMPLICON	SAMN16323831	SRX9225143	hCoV-19/Australia/VIC9100/2020	NextSeq 550	PAIRED	PCR	VIRAL RNA	Severe acute respiratory syndrome coronavirus 2	Homo sapiens	ILLUMINA	2020-08-19	Australia	Oceania	93	243.266	85	0.47935	7274374
SRR12753147	PRJNA613958	AMPLICON	SAMN16323830	SRX9225142	hCoV-19/Australia/VIC9097/2020	NextSeq 550	PAIRED	PCR	VIRAL RNA	Severe acute respiratory syndrome coronavirus 2	Homo sapiens	ILLUMINA	2020-08-19	Australia	Oceania	81	330.881	106	0.508611	9894327
SRR12753148	PRJNA613958	AMPLICON	SAMN16323829	SRX9225141	hCoV-19/Australia/VIC9096/2020	NextSeq 550	PAIRED	PCR	VIRAL RNA	Severe acute respiratory syndrome coronavirus 2	Homo sapiens	ILLUMINA	2020-08-19	Australia	Oceania	20	3729.27	3529	0.988663	111516221
SRR12753149	PRJNA613958	AMPLICON	SAMN16323235	SRX9225140	hCoV-19/Australia/VIC7985/2020	NextSeq 500	PAIRED	PCR	VIRAL RNA	Severe acute respiratory syndrome coronavirus 2	Homo sapiens	ILLUMINA	2020-08-13	Australia	Oceania	23	4999.38	5107	0.990904	149496342
SRR12753150	PRJNA613958	AMPLICON	SAMN16323828	SRX9225139	hCoV-19/Australia/VIC9093/2020	NextSeq 550	PAIRED	PCR	VIRAL RNA	Severe acute respiratory syndrome coronavirus 2	Homo sapiens	ILLUMINA	2020-08-19	Australia	Oceania	36	1151.81	977	0.909407	34442463
SRR12753151	PRJNA613958	AMPLICON	SAMN16323827	SRX9225138	hCoV-19/Australia/VIC9092/2020	NextSeq 550	PAIRED	PCR	VIRAL RNA	Severe acute respiratory syndrome coronavirus 2	Homo sapiens	ILLUMINA	2020-08-19	Australia	Oceania	22	3389.84	3189	0.988663	101366238
SRR12753152	PRJNA613958	AMPLICON	SAMN16323826	SRX9225137	hCoV-19/Australia/VIC9091/2020	NextSeq 550	PAIRED	PCR	VIRAL RNA	Severe acute respiratory syndrome coronavirus 2	Homo sapiens	ILLUMINA	2020-08-20	Australia	Oceania	23	3174.16	2812	0.961275	94916985
SRR12753153	PRJNA613958	AMPLICON	SAMN16323825	SRX9225136	hCoV-19/Australia/VIC9090/2020	NextSeq 550	PAIRED	PCR	VIRAL RNA	Severe acute respiratory syndrome coronavirus 2	Homo sapiens	ILLUMINA	2020-08-19	Australia	Oceania	19	3619.03	3336	0.988663	108219716
SRR12753154	PRJNA613958	AMPLICON	SAMN16323824	SRX9225135	hCoV-19/Australia/VIC9088/2020	NextSeq 550	PAIRED	PCR	VIRAL RNA	Severe acute respiratory syndrome coronavirus 2	Homo sapiens	ILLUMINA	2020-08-20	Australia	Oceania	23	3462.2	3204	0.988663	103530283
SRR12753155	PRJNA613958	AMPLICON	SAMN16323823	SRX9225134	hCoV-19/Australia/VIC9235/2020	NextSeq 550	PAIRED	PCR	VIRAL RNA	Severe acute respiratory syndrome coronavirus 2	Homo sapiens	ILLUMINA	2020-08-19	Australia	Oceania	35	3552.68	3274	0.946862	106235806
SRR12753156	PRJNA613958	AMPLICON	SAMN16323822	SRX9225133	hCoV-19/Australia/VIC9086/2020	NextSeq 550	PAIRED	PCR	VIRAL RNA	Severe acute respiratory syndrome coronavirus 2	Homo sapiens	ILLUMINA	2020-08-20	Australia	Oceania	21	3419.66	3082	0.988663	102258158
SRR12753157	PRJNA613958	AMPLICON	SAMN16323821	SRX9225132	hCoV-19/Australia/VIC9085/2020	NextSeq 550	PAIRED	PCR	VIRAL RNA	Severe acute respiratory syndrome coronavirus 2	Homo sapiens	ILLUMINA	2020-08-20	Australia	Oceania	24	2274.09	1997	0.977226	68002231
SRR12753158	PRJNA613958	AMPLICON	SAMN16323820	SRX9225131	hCoV-19/Australia/VIC9081/2020	NextSeq 550	PAIRED	PCR	VIRAL RNA	Severe acute respiratory syndrome coronavirus 2	Homo sapiens	ILLUMINA	2020-08-19	Australia	Oceania	73	914.335	354	0.68983	27341347
SRR12753159	PRJNA613958	AMPLICON	SAMN16323819	SRX9225130	hCoV-19/Australia/VIC9080/2020	NextSeq 550	PAIRED	PCR	VIRAL RNA	Severe acute respiratory syndrome coronavirus 2	Homo sapiens	ILLUMINA	2020-08-20	Australia	Oceania	58	1893.48	874	0.779755	56620781
SRR12753160	PRJNA613958	AMPLICON	SAMN16323234	SRX9225129	hCoV-19/Australia/VIC8359/2020	NextSeq 500	PAIRED	PCR	VIRAL RNA	Severe acute respiratory syndrome coronavirus 2	Homo sapiens	ILLUMINA	2020-08-13	Australia	Oceania	147	210.38	32	0.29171	6290979
SRR12753161	PRJNA613958	AMPLICON	SAMN16323818	SRX9225128	hCoV-19/Australia/VIC9078/2020	NextSeq 550	PAIRED	PCR	VIRAL RNA	Severe acute respiratory syndrome coronavirus 2	Homo sapiens	ILLUMINA	2020-08-21	Australia	Oceania	22	3439.18	3156	0.976257	102841711
SRR12753162	PRJNA613958	AMPLICON	SAMN16323817	SRX9225127	hCoV-19/Australia/VIC9077/2020	NextSeq 550	PAIRED	PCR	VIRAL RNA	Severe acute respiratory syndrome coronavirus 2	Homo sapiens	ILLUMINA	2020-08-21	Australia	Oceania	35	2904.27	2582	0.967395	86846317
SRR12753163	PRJNA613958	AMPLICON	SAMN16323816	SRX9225126	hCoV-19/Australia/VIC9071/2020	NextSeq 550	PAIRED	PCR	VIRAL RNA	Severe acute respiratory syndrome coronavirus 2	Homo sapiens	ILLUMINA	2020-08-20	Australia	Oceania	48	4846.54	5712	0.958834	144926152
SRR12753164	PRJNA613958	AMPLICON	SAMN16323815	SRX9225125	hCoV-19/Australia/VIC9070/2020	NextSeq 550	PAIRED	PCR	VIRAL RNA	Severe acute respiratory syndrome coronavirus 2	Homo sapiens	ILLUMINA	2020-08-18	Australia	Oceania	19	3266.11	2937	0.978999	97666537
SRR12753165	PRJNA613958	AMPLICON	SAMN16323814	SRX9225124	hCoV-19/Australia/VIC9069/2020	NextSeq 550	PAIRED	PCR	VIRAL RNA	Severe acute respiratory syndrome coronavirus 2	Homo sapiens	ILLUMINA	2020-08-19	Australia	Oceania	32	3053.39	2714	0.97114	91305629
SRR12753166	PRJNA613958	AMPLICON	SAMN16323813	SRX9225123	hCoV-19/Australia/VIC9068/2020	NextSeq 550	PAIRED	PCR	VIRAL RNA	Severe acute respiratory syndrome coronavirus 2	Homo sapiens	ILLUMINA	2020-08-19	Australia	Oceania	48	612.484	134	0.534294	18315109
SRR12753167	PRJNA613958	AMPLICON	SAMN16323812	SRX9225122	hCoV-19/Australia/VIC9065/2020	NextSeq 550	PAIRED	PCR	VIRAL RNA	Severe acute respiratory syndrome coronavirus 2	Homo sapiens	ILLUMINA	2020-08-19	Australia	Oceania	110	2160.11	1445	0.874728	64593850
SRR12753168	PRJNA613958	AMPLICON	SAMN16323811	SRX9225121	hCoV-19/Australia/VIC9063/2020	NextSeq 550	PAIRED	PCR	VIRAL RNA	Severe acute respiratory syndrome coronavirus 2	Homo sapiens	ILLUMINA	2020-08-19	Australia	Oceania	59	964.71	287	0.645353	28847727
SRR12753169	PRJNA613958	AMPLICON	SAMN16323810	SRX9225120	hCoV-19/Australia/VIC9062/2020	NextSeq 550	PAIRED	PCR	VIRAL RNA	Severe acute respiratory syndrome coronavirus 2	Homo sapiens	ILLUMINA	2020-08-20	Australia	Oceania	32	2371.99	1935	0.958265	70929718
SRR12753170	PRJNA613958	AMPLICON	SAMN16323788	SRX9225119	hCoV-19/Australia/VIC8281/2020	NextSeq 550	PAIRED	PCR	VIRAL RNA	Severe acute respiratory syndrome coronavirus 2	Homo sapiens	ILLUMINA	2020-08-19	Australia	Oceania	19	5107.95	5242	0.991941	152743151
SRR12753171	PRJNA613958	AMPLICON	SAMN16323787	SRX9225118	hCoV-19/Australia/VIC8315/2020	NextSeq 550	PAIRED	PCR	VIRAL RNA	Severe acute respiratory syndrome coronavirus 2	Homo sapiens	ILLUMINA	2020-08-06	Australia	Oceania	27	4875.64	5107	0.98562	145796191
SRR12753172	PRJNA613958	AMPLICON	SAMN16323786	SRX9225117	hCoV-19/Australia/VIC8314/2020	NextSeq 550	PAIRED	PCR	VIRAL RNA	Severe acute respiratory syndrome coronavirus 2	Homo sapiens	ILLUMINA	2020-08-05	Australia	Oceania	19	5236.28	5435	0.994248	156580576
SRR12753173	PRJNA613958	AMPLICON	SAMN16323785	SRX9225116	hCoV-19/Australia/VIC8312/2020	NextSeq 550	PAIRED	PCR	VIRAL RNA	Severe acute respiratory syndrome coronavirus 2	Homo sapiens	ILLUMINA	2020-08-19	Australia	Oceania	131	1061.38	393	0.675417	31738301
SRR12753174	PRJNA613958	AMPLICON	SAMN16323784	SRX9225115	hCoV-19/Australia/VIC8311/2020	NextSeq 550	PAIRED	PCR	VIRAL RNA	Severe acute respiratory syndrome coronavirus 2	Homo sapiens	ILLUMINA	2020-08-19	Australia	Oceania	20	4416.93	4588	0.9587	132079441
SRR12753175	PRJNA613958	AMPLICON	SAMN16323783	SRX9225114	hCoV-19/Australia/VIC8309/2020	NextSeq 550	PAIRED	PCR	VIRAL RNA	Severe acute respiratory syndrome coronavirus 2	Homo sapiens	ILLUMINA	2020-08-17	Australia	Oceania	21	4759.84	5061	0.980069	142333404
SRR12753176	PRJNA613958	AMPLICON	SAMN16323782	SRX9225113	hCoV-19/Australia/VIC8308/2020	NextSeq 550	PAIRED	PCR	VIRAL RNA	Severe acute respiratory syndrome coronavirus 2	Homo sapiens	ILLUMINA	2020-08-20	Australia	Oceania	169	3405.92	2747	0.87737	101847207
SRR12753177	PRJNA613958	AMPLICON	SAMN16323781	SRX9225112	hCoV-19/Australia/VIC8307/2020	NextSeq 550	PAIRED	PCR	VIRAL RNA	Severe acute respiratory syndrome coronavirus 2	Homo sapiens	ILLUMINA	2020-08-19	Australia	Oceania	312	2990.77	2136	0.872588	89433002
SRR12753178	PRJNA613958	AMPLICON	SAMN16323780	SRX9225111	hCoV-19/Australia/VIC8306/2020	NextSeq 550	PAIRED	PCR	VIRAL RNA	Severe acute respiratory syndrome coronavirus 2	Homo sapiens	ILLUMINA	2020-08-17	Australia	Oceania	18	5210.89	5389	0.995753	155821361
SRR12753179	PRJNA613958	AMPLICON	SAMN16323779	SRX9225110	hCoV-19/Australia/VIC8305/2020	NextSeq 550	PAIRED	PCR	VIRAL RNA	Severe acute respiratory syndrome coronavirus 2	Homo sapiens	ILLUMINA	2020-08-12	Australia	Oceania	17	4696.61	4743	0.988663	140442758
SRR12753180	PRJNA613958	AMPLICON	SAMN16323230	SRX9225109	hCoV-19/Australia/VIC9045/2020	NextSeq 550	PAIRED	PCR	VIRAL RNA	Severe acute respiratory syndrome coronavirus 2	Homo sapiens	ILLUMINA	2020-08-10	Australia	Oceania	69	1650.62	299	0.688994	49358551
SRR12753181	PRJNA613958	AMPLICON	SAMN16323778	SRX9225108	hCoV-19/Australia/VIC8304/2020	NextSeq 550	PAIRED	PCR	VIRAL RNA	Severe acute respiratory syndrome coronavirus 2	Homo sapiens	ILLUMINA	2020-08-19	Australia	Oceania	24	4853.22	5045	0.979734	145125890
SRR12753182	PRJNA613958	AMPLICON	SAMN16323777	SRX9225107	hCoV-19/Australia/VIC8303/2020	NextSeq 550	PAIRED	PCR	VIRAL RNA	Severe acute respiratory syndrome coronavirus 2	Homo sapiens	ILLUMINA	2020-08-06	Australia	Oceania	16	4804.54	5009	0.979734	143670180
SRR12753183	PRJNA613958	AMPLICON	SAMN16323776	SRX9225106	hCoV-19/Australia/VIC8302/2020	NextSeq 550	PAIRED	PCR	VIRAL RNA	Severe acute respiratory syndrome coronavirus 2	Homo sapiens	ILLUMINA	2020-08-06	Australia	Oceania	272	2542.66	1733	0.852389	76033139
SRR12753184	PRJNA613958	AMPLICON	SAMN16323775	SRX9225105	hCoV-19/Australia/VIC8280/2020	NextSeq 550	PAIRED	PCR	VIRAL RNA	Severe acute respiratory syndrome coronavirus 2	Homo sapiens	ILLUMINA	2020-08-20	Australia	Oceania	16	5078.89	5245	0.995887	151874152
SRR12753185	PRJNA613958	AMPLICON	SAMN16323774	SRX9225104	hCoV-19/Australia/VIC8279/2020	NextSeq 550	PAIRED	PCR	VIRAL RNA	Severe acute respiratory syndrome coronavirus 2	Homo sapiens	ILLUMINA	2020-08-19	Australia	Oceania	51	2389.28	1949	0.907969	71446767
SRR12753186	PRJNA613958	AMPLICON	SAMN16323773	SRX9225103	hCoV-19/Australia/VIC8278/2020	NextSeq 550	PAIRED	PCR	VIRAL RNA	Severe acute respiratory syndrome coronavirus 2	Homo sapiens	ILLUMINA	2020-08-19	Australia	Oceania	17	4792.42	4771	0.988596	143307765
SRR12753187	PRJNA613958	AMPLICON	SAMN16323772	SRX9225102	hCoV-19/Australia/VIC8277/2020	NextSeq 550	PAIRED	PCR	VIRAL RNA	Severe acute respiratory syndrome coronavirus 2	Homo sapiens	ILLUMINA	2020-08-06	Australia	Oceania	201	2626.67	1823	0.85346	78545207
SRR12753188	PRJNA613958	AMPLICON	SAMN16323771	SRX9225101	hCoV-19/Australia/VIC8276/2020	NextSeq 550	PAIRED	PCR	VIRAL RNA	Severe acute respiratory syndrome coronavirus 2	Homo sapiens	ILLUMINA	2020-08-06	Australia	Oceania	152	3038.51	2470	0.884928	90860703
SRR12753189	PRJNA613958	AMPLICON	SAMN16323770	SRX9225100	hCoV-19/Australia/VIC8274/2020	NextSeq 550	PAIRED	PCR	VIRAL RNA	Severe acute respiratory syndrome coronavirus 2	Homo sapiens	ILLUMINA	2020-08-06	Australia	Oceania	96	2243.41	1463	0.842558	67084589
SRR12753190	PRJNA613958	AMPLICON	SAMN16323769	SRX9225099	hCoV-19/Australia/VIC8272/2020	NextSeq 550	PAIRED	PCR	VIRAL RNA	Severe acute respiratory syndrome coronavirus 2	Homo sapiens	ILLUMINA	2020-08-06	Australia	Oceania	86	3478.45	3136	0.91138	104016008
SRR12753191	PRJNA613958	AMPLICON	SAMN16323229	SRX9225098	hCoV-19/Australia/VIC7982/2020	NextSeq 500	PAIRED	PCR	VIRAL RNA	Severe acute respiratory syndrome coronavirus 2	Homo sapiens	ILLUMINA	2020-08-13	Australia	Oceania	23	4844.26	4979	0.98863	144857923
SRR12753192	PRJNA613958	AMPLICON	SAMN16323175	SRX9225097	hCoV-19/Australia/VIC8132/2020	NextSeq 550	PAIRED	PCR	VIRAL RNA	Severe acute respiratory syndrome coronavirus 2	Homo sapiens	ILLUMINA	2020-08-04	Australia	Oceania	32	4348.2	4518	0.976992	130024162
SRR12753193	PRJNA613958	AMPLICON	SAMN16323768	SRX9225096	hCoV-19/Australia/VIC8270/2020	NextSeq 550	PAIRED	PCR	VIRAL RNA	Severe acute respiratory syndrome coronavirus 2	Homo sapiens	ILLUMINA	2020-08-12	Australia	Oceania	32	4145.66	4159	0.955021	123967619
SRR12753194	PRJNA613958	AMPLICON	SAMN16323767	SRX9225095	hCoV-19/Australia/VIC8269/2020	NextSeq 550	PAIRED	PCR	VIRAL RNA	Severe acute respiratory syndrome coronavirus 2	Homo sapiens	ILLUMINA	2020-08-19	Australia	Oceania	109	134.378	44	0.339866	4018307
SRR12753195	PRJNA613958	AMPLICON	SAMN16323766	SRX9225094	hCoV-19/Australia/VIC8268/2020	NextSeq 550	PAIRED	PCR	VIRAL RNA	Severe acute respiratory syndrome coronavirus 2	Homo sapiens	ILLUMINA	2020-08-06	Australia	Oceania	185	3195.06	2488	0.88553	95541989
SRR12753196	PRJNA613958	AMPLICON	SAMN16323765	SRX9225093	hCoV-19/Australia/VIC8267/2020	NextSeq 550	PAIRED	PCR	VIRAL RNA	Severe acute respiratory syndrome coronavirus 2	Homo sapiens	ILLUMINA	2020-08-19	Australia	Oceania	148	911.283	259	0.651139	27250084
SRR12753197	PRJNA613958	AMPLICON	SAMN16323764	SRX9225092	hCoV-19/Australia/VIC8301/2020	NextSeq 550	PAIRED	PCR	VIRAL RNA	Severe acute respiratory syndrome coronavirus 2	Homo sapiens	ILLUMINA	2020-08-19	Australia	Oceania	75	1001.2	326	0.691837	29939015
SRR12753198	PRJNA613958	AMPLICON	SAMN16323763	SRX9225091	hCoV-19/Australia/VIC8300/2020	NextSeq 550	PAIRED	PCR	VIRAL RNA	Severe acute respiratory syndrome coronavirus 2	Homo sapiens	ILLUMINA	2020-08-19	Australia	Oceania	60	2731.33	1304	0.74842	81674831
SRR12753199	PRJNA613958	AMPLICON	SAMN16323762	SRX9225090	hCoV-19/Australia/VIC8266/2020	NextSeq 550	PAIRED	PCR	VIRAL RNA	Severe acute respiratory syndrome coronavirus 2	Homo sapiens	ILLUMINA	2020-08-20	Australia	Oceania	17	5280.23	5519	0.995954	157894644
SRR12753200	PRJNA613958	AMPLICON	SAMN16323761	SRX9225089	hCoV-19/Australia/VIC8264/2020	NextSeq 550	PAIRED	PCR	VIRAL RNA	Severe acute respiratory syndrome coronavirus 2	Homo sapiens	ILLUMINA	2020-08-19	Australia	Oceania	71	3402.53	2965	0.889677	101745709
SRR12753201	PRJNA613958	AMPLICON	SAMN16323760	SRX9225088	hCoV-19/Australia/VIC8261/2020	NextSeq 550	PAIRED	PCR	VIRAL RNA	Severe acute respiratory syndrome coronavirus 2	Homo sapiens	ILLUMINA	2020-08-20	Australia	Oceania	30	4210.22	4274	0.949035	125898116
SRR12753202	PRJNA613958	AMPLICON	SAMN16323759	SRX9225087	hCoV-19/Australia/VIC8255/2020	NextSeq 550	PAIRED	PCR	VIRAL RNA	Severe acute respiratory syndrome coronavirus 2	Homo sapiens	ILLUMINA	2020-08-19	Australia	Oceania	26	4604.99	4835	0.957161	137703022
SRR12753203	PRJNA613958	AMPLICON	SAMN16323228	SRX9225086	hCoV-19/Australia/VIC7981/2020	NextSeq 500	PAIRED	PCR	VIRAL RNA	Severe acute respiratory syndrome coronavirus 2	Homo sapiens	ILLUMINA	2020-08-10	Australia	Oceania	27	2166.35	542	0.603719	64780330
SRR12753204	PRJNA613958	AMPLICON	SAMN16323758	SRX9225085	hCoV-19/Australia/VIC8298/2020	NextSeq 550	PAIRED	PCR	VIRAL RNA	Severe acute respiratory syndrome coronavirus 2	Homo sapiens	ILLUMINA	2020-08-14	Australia	Oceania	80	1912.36	760	0.750125	57185412
SRR12753205	PRJNA613958	AMPLICON	SAMN16323757	SRX9225084	hCoV-19/Australia/VIC8297/2020	NextSeq 550	PAIRED	PCR	VIRAL RNA	Severe acute respiratory syndrome coronavirus 2	Homo sapiens	ILLUMINA	2020-08-15	Australia	Oceania	19	5338.71	5590	0.995786	159643571
SRR12753206	PRJNA613958	AMPLICON	SAMN16323756	SRX9225083	hCoV-19/Australia/VIC8296/2020	NextSeq 550	PAIRED	PCR	VIRAL RNA	Severe acute respiratory syndrome coronavirus 2	Homo sapiens	ILLUMINA	2020-08-14	Australia	Oceania	241	2957.2	1961	0.842424	88429135
SRR12753207	PRJNA613958	AMPLICON	SAMN16323755	SRX9225082	hCoV-19/Australia/VIC8295/2020	NextSeq 550	PAIRED	PCR	VIRAL RNA	Severe acute respiratory syndrome coronavirus 2	Homo sapiens	ILLUMINA	2020-08-14	Australia	Oceania	25	4832.36	5036	0.979734	144502153
SRR12753208	PRJNA613958	AMPLICON	SAMN16323754	SRX9225081	hCoV-19/Australia/VIC8293/2020	NextSeq 550	PAIRED	PCR	VIRAL RNA	Severe acute respiratory syndrome coronavirus 2	Homo sapiens	ILLUMINA	2020-08-16	Australia	Oceania	39	4398.58	4539	0.957797	131530711
SRR12753209	PRJNA613958	AMPLICON	SAMN16323753	SRX9225080	hCoV-19/Australia/VIC8254/2020	NextSeq 550	PAIRED	PCR	VIRAL RNA	Severe acute respiratory syndrome coronavirus 2	Homo sapiens	ILLUMINA	2020-08-14	Australia	Oceania	25	4549.55	4762	0.96278	136045134
SRR12753210	PRJNA613958	AMPLICON	SAMN16323752	SRX9225079	hCoV-19/Australia/VIC8251/2020	NextSeq 550	PAIRED	PCR	VIRAL RNA	Severe acute respiratory syndrome coronavirus 2	Homo sapiens	ILLUMINA	2020-08-15	Australia	Oceania	99	2219.22	1021	0.821991	66361471
SRR12753211	PRJNA613958	AMPLICON	SAMN16323751	SRX9225078	hCoV-19/Australia/VIC8248/2020	NextSeq 550	PAIRED	PCR	VIRAL RNA	Severe acute respiratory syndrome coronavirus 2	Homo sapiens	ILLUMINA	2020-08-15	Australia	Oceania	21	5241.07	5468	0.994516	156723788
SRR12753212	PRJNA613958	AMPLICON	SAMN16323750	SRX9225077	hCoV-19/Australia/VIC8246/2020	NextSeq 550	PAIRED	PCR	VIRAL RNA	Severe acute respiratory syndrome coronavirus 2	Homo sapiens	ILLUMINA	2020-08-15	Australia	Oceania	26	4657.97	4959	0.95656	139287174
SRR12753213	PRJNA613958	AMPLICON	SAMN16323749	SRX9225076	hCoV-19/Australia/VIC7829/2020	NextSeq 500	PAIRED	PCR	VIRAL RNA	Severe acute respiratory syndrome coronavirus 2	Homo sapiens	ILLUMINA	2020-07-10	Australia	Oceania	19	5194.64	5453	0.988663	155335189
SRR12753214	PRJNA613958	AMPLICON	SAMN16323227	SRX9225075	hCoV-19/Australia/VIC7980/2020	NextSeq 500	PAIRED	PCR	VIRAL RNA	Severe acute respiratory syndrome coronavirus 2	Homo sapiens	ILLUMINA	2020-08-13	Australia	Oceania	21	4965.28	5094	0.988663	148476905
SRR12753215	PRJNA613958	AMPLICON	SAMN16323748	SRX9225074	hCoV-19/Australia/VIC7828/2020	NextSeq 500	PAIRED	PCR	VIRAL RNA	Severe acute respiratory syndrome coronavirus 2	Homo sapiens	ILLUMINA	2020-07-22	Australia	Oceania	21	5115.47	5245	0.988663	152967777
SRR12753216	PRJNA613958	AMPLICON	SAMN16323747	SRX9225073	hCoV-19/Australia/VIC8597/2020	NextSeq 500	PAIRED	PCR	VIRAL RNA	Severe acute respiratory syndrome coronavirus 2	Homo sapiens	ILLUMINA	2020-08-18	Australia	Oceania	39	1583.16	317	0.568739	47341152
SRR12753217	PRJNA613958	AMPLICON	SAMN16323746	SRX9225072	hCoV-19/Australia/VIC8600/2020	NextSeq 500	PAIRED	PCR	VIRAL RNA	Severe acute respiratory syndrome coronavirus 2	Homo sapiens	ILLUMINA	2020-08-18	Australia	Oceania	58	1380.58	300	0.590509	41283375
SRR12753218	PRJNA613958	AMPLICON	SAMN16324090	SRX9225071	hCoV-19/Australia/VIC9512/2020	NextSeq 550	PAIRED	PCR	VIRAL RNA	Severe acute respiratory syndrome coronavirus 2	Homo sapiens	ILLUMINA	2020-08-19	Australia	Oceania	25	2632.49	2110	0.944755	78719288
SRR12753219	PRJNA613958	AMPLICON	SAMN16324089	SRX9225070	hCoV-19/Australia/VIC9510/2020	NextSeq 550	PAIRED	PCR	VIRAL RNA	Severe acute respiratory syndrome coronavirus 2	Homo sapiens	ILLUMINA	2020-08-20	Australia	Oceania	18	2558.83	2367	0.988429	76516646
SRR12753220	PRJNA613958	AMPLICON	SAMN16323261	SRX9225069	hCoV-19/Australia/VIC8010/2020	NextSeq 500	PAIRED	PCR	VIRAL RNA	Severe acute respiratory syndrome coronavirus 2	Homo sapiens	ILLUMINA	2020-08-14	Australia	Oceania	126	3438.23	2957	0.906297	102813488
SRR12753221	PRJNA613958	AMPLICON	SAMN16324088	SRX9225068	hCoV-19/Australia/VIC9509/2020	NextSeq 550	PAIRED	PCR	VIRAL RNA	Severe acute respiratory syndrome coronavirus 2	Homo sapiens	ILLUMINA	2020-08-14	Australia	Oceania	52	2337.82	1751	0.872354	69907856
SRR12753222	PRJNA613958	AMPLICON	SAMN16324087	SRX9225067	hCoV-19/Australia/VIC9508/2020	NextSeq 550	PAIRED	PCR	VIRAL RNA	Severe acute respiratory syndrome coronavirus 2	Homo sapiens	ILLUMINA	2020-08-14	Australia	Oceania	26	2762.99	2523	0.988563	82621604
SRR12753223	PRJNA613958	AMPLICON	SAMN16324086	SRX9225066	hCoV-19/Australia/VIC9507/2020	NextSeq 550	PAIRED	PCR	VIRAL RNA	Severe acute respiratory syndrome coronavirus 2	Homo sapiens	ILLUMINA	2020-08-14	Australia	Oceania	28	2464.87	2071	0.932281	73706868
SRR12753224	PRJNA613958	AMPLICON	SAMN16324085	SRX9225065	hCoV-19/Australia/VIC9506/2020	NextSeq 550	PAIRED	PCR	VIRAL RNA	Severe acute respiratory syndrome coronavirus 2	Homo sapiens	ILLUMINA	2020-08-14	Australia	Oceania	36	2702.4	2338	0.931144	80809957
SRR12753225	PRJNA613958	AMPLICON	SAMN16324084	SRX9225064	hCoV-19/Australia/VIC9505/2020	NextSeq 550	PAIRED	PCR	VIRAL RNA	Severe acute respiratory syndrome coronavirus 2	Homo sapiens	ILLUMINA	2020-08-14	Australia	Oceania	25	2593.41	2206	0.966726	77550741
SRR12753226	PRJNA613958	AMPLICON	SAMN16324083	SRX9225063	hCoV-19/Australia/VIC9504/2020	NextSeq 550	PAIRED	PCR	VIRAL RNA	Severe acute respiratory syndrome coronavirus 2	Homo sapiens	ILLUMINA	2020-08-14	Australia	Oceania	32	2771.45	2362	0.943083	82874593
SRR12753227	PRJNA613958	AMPLICON	SAMN16324082	SRX9225062	hCoV-19/Australia/VIC9503/2020	NextSeq 550	PAIRED	PCR	VIRAL RNA	Severe acute respiratory syndrome coronavirus 2	Homo sapiens	ILLUMINA	2020-08-14	Australia	Oceania	33	2609.45	2159	0.907233	78030285
SRR12753228	PRJNA613958	AMPLICON	SAMN16324081	SRX9225061	hCoV-19/Australia/VIC9502/2020	NextSeq 550	PAIRED	PCR	VIRAL RNA	Severe acute respiratory syndrome coronavirus 2	Homo sapiens	ILLUMINA	2020-08-12	Australia	Oceania	22	2760.48	2472	0.98756	82546715
SRR12753229	PRJNA613958	AMPLICON	SAMN16324080	SRX9225060	hCoV-19/Australia/VIC9501/2020	NextSeq 550	PAIRED	PCR	VIRAL RNA	Severe acute respiratory syndrome coronavirus 2	Homo sapiens	ILLUMINA	2020-08-17	Australia	Oceania	29	2673.01	2364	0.987192	79930967
SRR12753230	PRJNA613958	AMPLICON	SAMN16324079	SRX9225059	hCoV-19/Australia/VIC9500/2020	NextSeq 550	PAIRED	PCR	VIRAL RNA	Severe acute respiratory syndrome coronavirus 2	Homo sapiens	ILLUMINA	2020-08-17	Australia	Oceania	30	2639.71	2454	0.98853	78935268
SRR12753231	PRJNA613958	AMPLICON	SAMN16323260	SRX9225058	hCoV-19/Australia/VIC8009/2020	NextSeq 500	PAIRED	PCR	VIRAL RNA	Severe acute respiratory syndrome coronavirus 2	Homo sapiens	ILLUMINA	2020-08-14	Australia	Oceania	20	5138.74	5440	0.991472	153663855
SRR12753232	PRJNA613958	AMPLICON	SAMN16324078	SRX9225057	hCoV-19/Australia/VIC9499/2020	NextSeq 550	PAIRED	PCR	VIRAL RNA	Severe acute respiratory syndrome coronavirus 2	Homo sapiens	ILLUMINA	2020-08-17	Australia	Oceania	29	2784.14	2403	0.960873	83254262
SRR12753233	PRJNA613958	AMPLICON	SAMN16324077	SRX9225056	hCoV-19/Australia/VIC9498/2020	NextSeq 550	PAIRED	PCR	VIRAL RNA	Severe acute respiratory syndrome coronavirus 2	Homo sapiens	ILLUMINA	2020-08-17	Australia	Oceania	78	2315.57	1758	0.853493	69242584
SRR12753234	PRJNA613958	AMPLICON	SAMN16324076	SRX9225055	hCoV-19/Australia/VIC9496/2020	NextSeq 550	PAIRED	PCR	VIRAL RNA	Severe acute respiratory syndrome coronavirus 2	Homo sapiens	ILLUMINA	2020-08-16	Australia	Oceania	24	2802.29	2479	0.98562	83796768
SRR12753235	PRJNA613958	AMPLICON	SAMN16324075	SRX9225054	hCoV-19/Australia/VIC9495/2020	NextSeq 550	PAIRED	PCR	VIRAL RNA	Severe acute respiratory syndrome coronavirus 2	Homo sapiens	ILLUMINA	2020-08-16	Australia	Oceania	79	1613.37	730	0.767716	48244741
SRR12753236	PRJNA613958	AMPLICON	SAMN16324074	SRX9225053	hCoV-19/Australia/VIC9494/2020	NextSeq 550	PAIRED	PCR	VIRAL RNA	Severe acute respiratory syndrome coronavirus 2	Homo sapiens	ILLUMINA	2020-08-16	Australia	Oceania	23	2559.69	2178	0.957697	76542482
SRR12753237	PRJNA613958	AMPLICON	SAMN16324073	SRX9225052	hCoV-19/Australia/VIC9493/2020	NextSeq 550	PAIRED	PCR	VIRAL RNA	Severe acute respiratory syndrome coronavirus 2	Homo sapiens	ILLUMINA	2020-08-16	Australia	Oceania	68	1305.19	389	0.676287	39029097
SRR12753238	PRJNA613958	AMPLICON	SAMN16324072	SRX9225051	hCoV-19/Australia/VIC9492/2020	NextSeq 550	PAIRED	PCR	VIRAL RNA	Severe acute respiratory syndrome coronavirus 2	Homo sapiens	ILLUMINA	2020-08-16	Australia	Oceania	24	2480.26	2161	0.985921	74167291
SRR12753239	PRJNA613958	AMPLICON	SAMN16324071	SRX9225050	hCoV-19/Australia/VIC9491/2020	NextSeq 550	PAIRED	PCR	VIRAL RNA	Severe acute respiratory syndrome coronavirus 2	Homo sapiens	ILLUMINA	2020-08-16	Australia	Oceania	25	2430.88	2164	0.984884	72690473
SRR12753240	PRJNA613958	AMPLICON	SAMN16324070	SRX9225049	hCoV-19/Australia/VIC9490/2020	NextSeq 550	PAIRED	PCR	VIRAL RNA	Severe acute respiratory syndrome coronavirus 2	Homo sapiens	ILLUMINA	2020-08-16	Australia	Oceania	26	2716.24	2337	0.965488	81223678
SRR12753241	PRJNA613958	AMPLICON	SAMN16324069	SRX9225048	hCoV-19/Australia/VIC9489/2020	NextSeq 550	PAIRED	PCR	VIRAL RNA	Severe acute respiratory syndrome coronavirus 2	Homo sapiens	ILLUMINA	2020-08-19	Australia	Oceania	25	2905.53	2524	0.976323	86884134
SRR12753242	PRJNA613958	AMPLICON	SAMN16323485	SRX9225047	hCoV-19/Australia/VIC7903/2020	NextSeq 500	PAIRED	PCR	VIRAL RNA	Severe acute respiratory syndrome coronavirus 2	Homo sapiens	ILLUMINA	2020-08-16	Australia	Oceania	53	3767.61	3643	0.945123	112662948
SRR12753243	PRJNA613958	AMPLICON	SAMN16323484	SRX9225046	hCoV-19/Australia/VIC7902/2020	NextSeq 500	PAIRED	PCR	VIRAL RNA	Severe acute respiratory syndrome coronavirus 2	Homo sapiens	ILLUMINA	2020-08-06	Australia	Oceania	167	1813.32	1225	0.855968	54223839
SRR12753244	PRJNA613958	AMPLICON	SAMN16323483	SRX9225045	hCoV-19/Australia/VIC7900/2020	NextSeq 500	PAIRED	PCR	VIRAL RNA	Severe acute respiratory syndrome coronavirus 2	Homo sapiens	ILLUMINA	2020-08-16	Australia	Oceania	21	4980.07	5201	0.98154	148918941
SRR12753245	PRJNA613958	AMPLICON	SAMN16323482	SRX9225044	hCoV-19/Australia/VIC7899/2020	NextSeq 500	PAIRED	PCR	VIRAL RNA	Severe acute respiratory syndrome coronavirus 2	Homo sapiens	ILLUMINA	2020-08-07	Australia	Oceania	22	4775.91	4848	0.988463	142814037
SRR12753246	PRJNA613958	AMPLICON	SAMN16323481	SRX9225043	hCoV-19/Australia/VIC7898/2020	NextSeq 500	PAIRED	PCR	VIRAL RNA	Severe acute respiratory syndrome coronavirus 2	Homo sapiens	ILLUMINA	2020-08-07	Australia	Oceania	97	2161.34	1349	0.859914	64630507
SRR12753247	PRJNA613958	AMPLICON	SAMN16323480	SRX9225042	hCoV-19/Australia/VIC7897/2020	NextSeq 500	PAIRED	PCR	VIRAL RNA	Severe acute respiratory syndrome coronavirus 2	Homo sapiens	ILLUMINA	2020-08-06	Australia	Oceania	20	4896.69	5097	0.991573	146425780
SRR12753248	PRJNA613958	AMPLICON	SAMN16323479	SRX9225041	hCoV-19/Australia/VIC7896/2020	NextSeq 500	PAIRED	PCR	VIRAL RNA	Severe acute respiratory syndrome coronavirus 2	Homo sapiens	ILLUMINA	2020-08-16	Australia	Oceania	158	2419.06	1803	0.881316	72337252
SRR12753249	PRJNA613958	AMPLICON	SAMN16323200	SRX9225040	hCoV-19/Australia/VIC10092/2020	NextSeq 500	PAIRED	PCR	VIRAL RNA	Severe acute respiratory syndrome coronavirus 2	Homo sapiens	ILLUMINA	2020-08-07	Australia	Oceania	120	3408.36	2880	0.85346	101920290
SRR12753250	PRJNA613958	AMPLICON	SAMN16323478	SRX9225039	hCoV-19/Australia/VIC7895/2020	NextSeq 500	PAIRED	PCR	VIRAL RNA	Severe acute respiratory syndrome coronavirus 2	Homo sapiens	ILLUMINA	2020-08-07	Australia	Oceania	21	4584.69	4600	0.979734	137095942
SRR12753251	PRJNA613958	AMPLICON	SAMN16323477	SRX9225038	hCoV-19/Australia/VIC7894/2020	NextSeq 500	PAIRED	PCR	VIRAL RNA	Severe acute respiratory syndrome coronavirus 2	Homo sapiens	ILLUMINA	2020-08-06	Australia	Oceania	25	4169.9	4192	0.98445	124692427
SRR12753252	PRJNA613958	AMPLICON	SAMN16323476	SRX9225037	hCoV-19/Australia/VIC7893/2020	NextSeq 500	PAIRED	PCR	VIRAL RNA	Severe acute respiratory syndrome coronavirus 2	Homo sapiens	ILLUMINA	2020-08-16	Australia	Oceania	72	1546.32	868	0.823262	46239607
SRR12753253	PRJNA613958	AMPLICON	SAMN16323475	SRX9225036	hCoV-19/Australia/VIC7892/2020	NextSeq 500	PAIRED	PCR	VIRAL RNA	Severe acute respiratory syndrome coronavirus 2	Homo sapiens	ILLUMINA	2020-08-16	Australia	Oceania	49	1099.78	508	0.666421	32886658
SRR12753254	PRJNA613958	AMPLICON	SAMN16323474	SRX9225035	hCoV-19/Australia/VIC7891/2020	NextSeq 500	PAIRED	PCR	VIRAL RNA	Severe acute respiratory syndrome coronavirus 2	Homo sapiens	ILLUMINA	2020-08-17	Australia	Oceania	30	4397.82	4388	0.979734	131508067
SRR12753255	PRJNA613958	AMPLICON	SAMN16323473	SRX9225034	hCoV-19/Australia/VIC7890/2020	NextSeq 500	PAIRED	PCR	VIRAL RNA	Severe acute respiratory syndrome coronavirus 2	Homo sapiens	ILLUMINA	2020-08-17	Australia	Oceania	23	4611.82	4730	0.979734	137907329
SRR12753256	PRJNA613958	AMPLICON	SAMN16323472	SRX9225033	hCoV-19/Australia/VIC7889/2020	NextSeq 500	PAIRED	PCR	VIRAL RNA	Severe acute respiratory syndrome coronavirus 2	Homo sapiens	ILLUMINA	2020-08-17	Australia	Oceania	18	4662.97	4728	0.986389	139436736
SRR12753257	PRJNA613958	AMPLICON	SAMN16323471	SRX9225032	hCoV-19/Australia/VIC7888/2020	NextSeq 500	PAIRED	PCR	VIRAL RNA	Severe acute respiratory syndrome coronavirus 2	Homo sapiens	ILLUMINA	2020-08-16	Australia	Oceania	51	2031.06	1005	0.720563	60734799
SRR12753258	PRJNA613958	AMPLICON	SAMN16323470	SRX9225031	hCoV-19/Australia/VIC9874/2020	NextSeq 550	PAIRED	PCR	VIRAL RNA	Severe acute respiratory syndrome coronavirus 2	Homo sapiens	ILLUMINA	2020-08-07	Australia	Oceania	22	4530.99	4539	0.988061	135490195
SRR12753259	PRJNA613958	AMPLICON	SAMN16323469	SRX9225030	hCoV-19/Australia/VIC9233/2020	NextSeq 550	PAIRED	PCR	VIRAL RNA	Severe acute respiratory syndrome coronavirus 2	Homo sapiens	ILLUMINA	2020-08-12	Australia	Oceania	78	1882.53	925	0.705849	56293389
SRR12753260	PRJNA613958	AMPLICON	SAMN16323199	SRX9225029	hCoV-19/Australia/VIC8344/2020	NextSeq 500	PAIRED	PCR	VIRAL RNA	Severe acute respiratory syndrome coronavirus 2	Homo sapiens	ILLUMINA	2020-08-06	Australia	Oceania	226	533.607	190	0.622011	15956447
SRR12753261	PRJNA613958	AMPLICON	SAMN16323172	SRX9225028	hCoV-19/Australia/VIC8129/2020	NextSeq 550	PAIRED	PCR	VIRAL RNA	Severe acute respiratory syndrome coronavirus 2	Homo sapiens	ILLUMINA	2020-08-06	Australia	Oceania	27	4933.43	5100	0.988663	147524226
SRR12753262	PRJNA613958	AMPLICON	SAMN16323468	SRX9225027	hCoV-19/Australia/VIC9232/2020	NextSeq 550	PAIRED	PCR	VIRAL RNA	Severe acute respiratory syndrome coronavirus 2	Homo sapiens	ILLUMINA	2020-08-10	Australia	Oceania	27	3582.8	3260	0.961342	107136555
SRR12753263	PRJNA613958	AMPLICON	SAMN16323467	SRX9225026	hCoV-19/Australia/VIC9231/2020	NextSeq 550	PAIRED	PCR	VIRAL RNA	Severe acute respiratory syndrome coronavirus 2	Homo sapiens	ILLUMINA	2020-08-11	Australia	Oceania	22	3342.21	3016	0.988563	99942022
SRR12753264	PRJNA613958	AMPLICON	SAMN16323466	SRX9225025	hCoV-19/Australia/VIC9227/2020	NextSeq 550	PAIRED	PCR	VIRAL RNA	Severe acute respiratory syndrome coronavirus 2	Homo sapiens	ILLUMINA	2020-08-10	Australia	Oceania	56	410.64	132	0.54135	12279373
SRR12753265	PRJNA613958	AMPLICON	SAMN16323465	SRX9225024	hCoV-19/Australia/VIC7952/2020	NextSeq 500	PAIRED	PCR	VIRAL RNA	Severe acute respiratory syndrome coronavirus 2	Homo sapiens	ILLUMINA	2020-08-07	Australia	Oceania	107	2683.44	2056	0.894559	80242891
SRR12753266	PRJNA613958	AMPLICON	SAMN16323334	SRX9225023	hCoV-19/Australia/VIC8660/2020	NextSeq 500	PAIRED	PCR	VIRAL RNA	Severe acute respiratory syndrome coronavirus 2	Homo sapiens	ILLUMINA	2020-08-12	Australia	Oceania	17	4735.25	4711	0.988663	141598135
SRR12753267	PRJNA613958	AMPLICON	SAMN16323333	SRX9225022	hCoV-19/Australia/VIC8659/2020	NextSeq 500	PAIRED	PCR	VIRAL RNA	Severe acute respiratory syndrome coronavirus 2	Homo sapiens	ILLUMINA	2020-08-13	Australia	Oceania	95	2130.4	839	0.776143	63705268
SRR12753268	PRJNA613958	AMPLICON	SAMN16323332	SRX9225021	hCoV-19/Australia/VIC8345/2020	NextSeq 500	PAIRED	PCR	VIRAL RNA	Severe acute respiratory syndrome coronavirus 2	Homo sapiens	ILLUMINA	2020-08-11	Australia	Oceania	32	2982.51	1944	0.927766	89185980
SRR12753269	PRJNA613958	AMPLICON	SAMN16323331	SRX9225020	hCoV-19/Australia/VIC8170/2020	NextSeq 550	PAIRED	PCR	VIRAL RNA	Severe acute respiratory syndrome coronavirus 2	Homo sapiens	ILLUMINA	2020-08-13	Australia	Oceania	22	4464.11	4440	0.987794	133490282
SRR12753270	PRJNA613958	AMPLICON	SAMN16323330	SRX9225019	hCoV-19/Australia/VIC8658/2020	NextSeq 500	PAIRED	PCR	VIRAL RNA	Severe acute respiratory syndrome coronavirus 2	Homo sapiens	ILLUMINA	2020-08-12	Australia	Oceania	20	5315.49	6377	0.972444	158949172
SRR12753271	PRJNA613958	AMPLICON	SAMN16323329	SRX9225018	hCoV-19/Australia/VIC8657/2020	NextSeq 500	PAIRED	PCR	VIRAL RNA	Severe acute respiratory syndrome coronavirus 2	Homo sapiens	ILLUMINA	2020-08-12	Australia	Oceania	50	3516.34	3237	0.915895	105149201
SRR12753272	PRJNA613958	AMPLICON	SAMN16323185	SRX9225017	hCoV-19/Australia/VIC8155/2020	NextSeq 550	PAIRED	PCR	VIRAL RNA	Severe acute respiratory syndrome coronavirus 2	Homo sapiens	ILLUMINA	2020-08-05	Australia	Oceania	89	551.123	257	0.673979	16480246
SRR12753273	PRJNA613958	AMPLICON	SAMN16323328	SRX9225016	hCoV-19/Australia/VIC8169/2020	NextSeq 550	PAIRED	PCR	VIRAL RNA	Severe acute respiratory syndrome coronavirus 2	Homo sapiens	ILLUMINA	2020-08-12	Australia	Oceania	20	4478.29	4363	0.988663	133914445
SRR12753274	PRJNA613958	AMPLICON	SAMN16323327	SRX9225015	hCoV-19/Australia/VIC8047/2020	NextSeq 500	PAIRED	PCR	VIRAL RNA	Severe acute respiratory syndrome coronavirus 2	Homo sapiens	ILLUMINA	2020-08-12	Australia	Oceania	18	4871.43	4902	0.988663	145670236
SRR12753275	PRJNA613958	AMPLICON	SAMN16323326	SRX9225014	hCoV-19/Australia/VIC8656/2020	NextSeq 500	PAIRED	PCR	VIRAL RNA	Severe acute respiratory syndrome coronavirus 2	Homo sapiens	ILLUMINA	2020-08-12	Australia	Oceania	40	3824.66	3720	0.945056	114368707
SRR12753276	PRJNA613958	AMPLICON	SAMN16323325	SRX9225013	hCoV-19/Australia/VIC8046/2020	NextSeq 500	PAIRED	PCR	VIRAL RNA	Severe acute respiratory syndrome coronavirus 2	Homo sapiens	ILLUMINA	2020-08-12	Australia	Oceania	69	4068.55	3893	0.926295	121661973
SRR12753277	PRJNA613958	AMPLICON	SAMN16323324	SRX9225012	hCoV-19/Australia/VIC8045/2020	NextSeq 500	PAIRED	PCR	VIRAL RNA	Severe acute respiratory syndrome coronavirus 2	Homo sapiens	ILLUMINA	2020-08-10	Australia	Oceania	119	2062.83	1524	0.865866	61684887
SRR12753278	PRJNA613958	AMPLICON	SAMN16323323	SRX9225011	hCoV-19/Australia/VIC8663/2020	NextSeq 500	PAIRED	PCR	VIRAL RNA	Severe acute respiratory syndrome coronavirus 2	Homo sapiens	ILLUMINA	2020-08-11	Australia	Oceania	159	3067.24	2418	0.879243	91719770
SRR12753279	PRJNA613958	AMPLICON	SAMN16323322	SRX9225010	hCoV-19/Australia/VIC8394/2020	NextSeq 500	PAIRED	PCR	VIRAL RNA	Severe acute respiratory syndrome coronavirus 2	Homo sapiens	ILLUMINA	2020-08-12	Australia	Oceania	25	4104.37	3806	0.995954	122732978
SRR12753280	PRJNA613958	AMPLICON	SAMN16323321	SRX9225009	hCoV-19/Australia/VIC8393/2020	NextSeq 500	PAIRED	PCR	VIRAL RNA	Severe acute respiratory syndrome coronavirus 2	Homo sapiens	ILLUMINA	2020-08-12	Australia	Oceania	23	4161.58	3828	0.995954	124443646
SRR12753281	PRJNA613958	AMPLICON	SAMN16323320	SRX9225008	hCoV-19/Australia/VIC8386/2020	NextSeq 500	PAIRED	PCR	VIRAL RNA	Severe acute respiratory syndrome coronavirus 2	Homo sapiens	ILLUMINA	2020-08-12	Australia	Oceania	32	2680.42	1477	0.967863	80152726
SRR12753282	PRJNA613958	AMPLICON	SAMN16323319	SRX9225007	hCoV-19/Australia/VIC8044/2020	NextSeq 500	PAIRED	PCR	VIRAL RNA	Severe acute respiratory syndrome coronavirus 2	Homo sapiens	ILLUMINA	2020-08-13	Australia	Oceania	321	3906.73	3755	0.922148	116823024
SRR12753283	PRJNA613958	AMPLICON	SAMN16323184	SRX9225006	hCoV-19/Australia/VIC8143/2020	NextSeq 550	PAIRED	PCR	VIRAL RNA	Severe acute respiratory syndrome coronavirus 2	Homo sapiens	ILLUMINA	2020-08-06	Australia	Oceania	22	4829.77	4995	0.988663	144424581
SRR12753284	PRJNA613958	AMPLICON	SAMN16323318	SRX9225005	hCoV-19/Australia/VIC10114/2020	NextSeq 500	PAIRED	PCR	VIRAL RNA	Severe acute respiratory syndrome coronavirus 2	Homo sapiens	ILLUMINA	2020-08-14	Australia	Oceania	63	3739.62	3394	0.890713	111825975
SRR12753285	PRJNA613958	AMPLICON	SAMN16323531	SRX9225494	hCoV-19/Australia/VIC7938/2020	NextSeq 500	PAIRED	PCR	VIRAL RNA	Severe acute respiratory syndrome coronavirus 2	Homo sapiens	ILLUMINA	2020-08-17	Australia	Oceania	52	2475.17	1600	0.850717	74015104
SRR12753286	PRJNA613958	AMPLICON	SAMN16323530	SRX9225493	hCoV-19/Australia/VIC7936/2020	NextSeq 500	PAIRED	PCR	VIRAL RNA	Severe acute respiratory syndrome coronavirus 2	Homo sapiens	ILLUMINA	2020-08-17	Australia	Oceania	23	4765.87	4883	0.990837	142513688
SRR12753287	PRJNA613958	AMPLICON	SAMN16323529	SRX9225492	hCoV-19/Australia/VIC7935/2020	NextSeq 500	PAIRED	PCR	VIRAL RNA	Severe acute respiratory syndrome coronavirus 2	Homo sapiens	ILLUMINA	2020-08-17	Australia	Oceania	20	5201.99	5477	0.994348	155555000
SRR12753288	PRJNA613958	AMPLICON	SAMN16323205	SRX9225491	hCoV-19/Australia/VIC7971/2020	NextSeq 500	PAIRED	PCR	VIRAL RNA	Severe acute respiratory syndrome coronavirus 2	Homo sapiens	ILLUMINA	2020-08-06	Australia	Oceania	27	4144.21	4084	0.96482	123924347
SRR12753289	PRJNA613958	AMPLICON	SAMN16323528	SRX9225490	hCoV-19/Australia/VIC7934/2020	NextSeq 500	PAIRED	PCR	VIRAL RNA	Severe acute respiratory syndrome coronavirus 2	Homo sapiens	ILLUMINA	2020-08-17	Australia	Oceania	21	4783.69	4905	0.994582	143046579
SRR12753290	PRJNA613958	AMPLICON	SAMN16323527	SRX9225489	hCoV-19/Australia/VIC10452/2020	NextSeq 550	PAIRED	PCR	VIRAL RNA	Severe acute respiratory syndrome coronavirus 2	Homo sapiens	ILLUMINA	2020-08-07	Australia	Oceania	48	2936.21	1227	0.763168	87801460
SRR12753291	PRJNA613958	AMPLICON	SAMN16323526	SRX9225488	hCoV-19/Australia/VIC10501/2020	NextSeq 550	PAIRED	PCR	VIRAL RNA	Severe acute respiratory syndrome coronavirus 2	Homo sapiens	ILLUMINA	2020-08-07	Australia	Oceania	23	5447.76	6057	0.988563	162904419
SRR12753292	PRJNA613958	AMPLICON	SAMN16323525	SRX9225487	hCoV-19/Australia/VIC10523/2020	NextSeq 550	PAIRED	PCR	VIRAL RNA	Severe acute respiratory syndrome coronavirus 2	Homo sapiens	ILLUMINA	2020-08-07	Australia	Oceania	22	5755.78	6279	0.988663	172115098
SRR12753293	PRJNA613958	AMPLICON	SAMN16323524	SRX9225486	hCoV-19/Australia/VIC10494/2020	NextSeq 550	PAIRED	PCR	VIRAL RNA	Severe acute respiratory syndrome coronavirus 2	Homo sapiens	ILLUMINA	2020-08-07	Australia	Oceania	67	3319.47	2003	0.843494	99262184
SRR12753294	PRJNA613958	AMPLICON	SAMN16323523	SRX9225485	hCoV-19/Australia/VIC8239/2020	NextSeq 550	PAIRED	PCR	VIRAL RNA	Severe acute respiratory syndrome coronavirus 2	Homo sapiens	ILLUMINA	2020-08-06	Australia	Oceania	17	4563.39	4474	0.988663	136458956
SRR12753295	PRJNA613958	AMPLICON	SAMN16323522	SRX9225484	hCoV-19/Australia/VIC8238/2020	NextSeq 550	PAIRED	PCR	VIRAL RNA	Severe acute respiratory syndrome coronavirus 2	Homo sapiens	ILLUMINA	2020-08-06	Australia	Oceania	24	4419.85	4384	0.988663	132166649
SRR12753296	PRJNA613958	AMPLICON	SAMN16323521	SRX9225483	hCoV-19/Australia/VIC7963/2020	NextSeq 500	PAIRED	PCR	VIRAL RNA	Severe acute respiratory syndrome coronavirus 2	Homo sapiens	ILLUMINA	2020-08-06	Australia	Oceania	36	4482.32	4817	0.971575	134034681
SRR12753297	PRJNA613958	AMPLICON	SAMN16323520	SRX9225482	hCoV-19/Australia/VIC7962/2020	NextSeq 500	PAIRED	PCR	VIRAL RNA	Severe acute respiratory syndrome coronavirus 2	Homo sapiens	ILLUMINA	2020-08-06	Australia	Oceania	20	5021.1	5342	0.982811	150145982
SRR12753298	PRJNA613958	AMPLICON	SAMN16323519	SRX9225481	hCoV-19/Australia/VIC7961/2020	NextSeq 500	PAIRED	PCR	VIRAL RNA	Severe acute respiratory syndrome coronavirus 2	Homo sapiens	ILLUMINA	2020-08-06	Australia	Oceania	18	5274.69	5544	0.995954	157729057
SRR12753299	PRJNA613958	AMPLICON	SAMN16323204	SRX9225480	hCoV-19/Australia/VIC8159/2020	NextSeq 550	PAIRED	PCR	VIRAL RNA	Severe acute respiratory syndrome coronavirus 2	Homo sapiens	ILLUMINA	2020-08-06	Australia	Oceania	21	4664.2	4560	0.988663	139473691
SRR12753300	PRJNA613958	AMPLICON	SAMN16323518	SRX9225479	hCoV-19/Australia/VIC7960/2020	NextSeq 500	PAIRED	PCR	VIRAL RNA	Severe acute respiratory syndrome coronavirus 2	Homo sapiens	ILLUMINA	2020-08-06	Australia	Oceania	18	5050.05	5301	0.988095	151011571
SRR12753301	PRJNA613958	AMPLICON	SAMN16323517	SRX9225478	hCoV-19/Australia/VIC7959/2020	NextSeq 500	PAIRED	PCR	VIRAL RNA	Severe acute respiratory syndrome coronavirus 2	Homo sapiens	ILLUMINA	2020-08-07	Australia	Oceania	21	4900.85	5060	0.978363	146550106
SRR12753302	PRJNA613958	AMPLICON	SAMN16323516	SRX9225477	hCoV-19/Australia/VIC7958/2020	NextSeq 500	PAIRED	PCR	VIRAL RNA	Severe acute respiratory syndrome coronavirus 2	Homo sapiens	ILLUMINA	2020-08-06	Australia	Oceania	18	5259.76	5508	0.995887	157282725
SRR12753303	PRJNA613958	AMPLICON	SAMN16323515	SRX9225476	hCoV-19/Australia/VIC7957/2020	NextSeq 500	PAIRED	PCR	VIRAL RNA	Severe acute respiratory syndrome coronavirus 2	Homo sapiens	ILLUMINA	2020-08-06	Australia	Oceania	24	4839.13	5173	0.983346	144704483
SRR12753304	PRJNA613958	AMPLICON	SAMN16323514	SRX9225475	hCoV-19/Australia/VIC7956/2020	NextSeq 500	PAIRED	PCR	VIRAL RNA	Severe acute respiratory syndrome coronavirus 2	Homo sapiens	ILLUMINA	2020-08-16	Australia	Oceania	18	5388.89	5685	0.995954	161144038
SRR12753305	PRJNA613958	AMPLICON	SAMN16323513	SRX9225474	hCoV-19/Australia/VIC7955/2020	NextSeq 500	PAIRED	PCR	VIRAL RNA	Severe acute respiratory syndrome coronavirus 2	Homo sapiens	ILLUMINA	2020-08-06	Australia	Oceania	20	5028.9	5200	0.992777	150379139
SRR12753306	PRJNA613958	AMPLICON	SAMN16323512	SRX9225473	hCoV-19/Australia/VIC7932/2020	NextSeq 500	PAIRED	PCR	VIRAL RNA	Severe acute respiratory syndrome coronavirus 2	Homo sapiens	ILLUMINA	2020-08-06	Australia	Oceania	29	4048.13	4162	0.95783	121051303
SRR12753307	PRJNA613958	AMPLICON	SAMN16323511	SRX9225472	hCoV-19/Australia/VIC7931/2020	NextSeq 500	PAIRED	PCR	VIRAL RNA	Severe acute respiratory syndrome coronavirus 2	Homo sapiens	ILLUMINA	2020-08-06	Australia	Oceania	19	4916.87	5038	0.988663	147029022
SRR12753308	PRJNA613958	AMPLICON	SAMN16323510	SRX9225471	hCoV-19/Australia/VIC7930/2020	NextSeq 500	PAIRED	PCR	VIRAL RNA	Severe acute respiratory syndrome coronavirus 2	Homo sapiens	ILLUMINA	2020-08-06	Australia	Oceania	17	5076.72	5332	0.988663	151809042
SRR12753309	PRJNA613958	AMPLICON	SAMN16323509	SRX9225470	hCoV-19/Australia/VIC7929/2020	NextSeq 500	PAIRED	PCR	VIRAL RNA	Severe acute respiratory syndrome coronavirus 2	Homo sapiens	ILLUMINA	2020-08-06	Australia	Oceania	20	4719.67	4917	0.979768	141132275
SRR12753310	PRJNA613958	AMPLICON	SAMN16323203	SRX9225469	hCoV-19/Australia/VIC8158/2020	NextSeq 550	PAIRED	PCR	VIRAL RNA	Severe acute respiratory syndrome coronavirus 2	Homo sapiens	ILLUMINA	2020-08-06	Australia	Oceania	21	2309.79	1987	0.963014	69069766
SRR12753311	PRJNA613958	AMPLICON	SAMN16323508	SRX9225468	hCoV-19/Australia/VIC7928/2020	NextSeq 500	PAIRED	PCR	VIRAL RNA	Severe acute respiratory syndrome coronavirus 2	Homo sapiens	ILLUMINA	2020-08-06	Australia	Oceania	95	4127.03	4129	0.950306	123410642
SRR12753312	PRJNA613958	AMPLICON	SAMN16323961	SRX9225467	hCoV-19/Australia/VIC9292/2020	NextSeq 550	PAIRED	PCR	VIRAL RNA	Severe acute respiratory syndrome coronavirus 2	Homo sapiens	ILLUMINA	NA	Australia	Oceania	20	4067.21	3897	0.994315	121621833
SRR12753313	PRJNA613958	AMPLICON	SAMN16323960	SRX9225466	hCoV-19/Australia/VIC9290/2020	NextSeq 550	PAIRED	PCR	VIRAL RNA	Severe acute respiratory syndrome coronavirus 2	Homo sapiens	ILLUMINA	NA	Australia	Oceania	22	3763.5	3609	0.945624	112539924
SRR12753314	PRJNA613958	AMPLICON	SAMN16323959	SRX9225465	hCoV-19/Australia/VIC9289/2020	NextSeq 550	PAIRED	PCR	VIRAL RNA	Severe acute respiratory syndrome coronavirus 2	Homo sapiens	ILLUMINA	2020-08-16	Australia	Oceania	70	1849.78	653	0.741263	55313991
SRR12753315	PRJNA613958	AMPLICON	SAMN16323248	SRX9225464	hCoV-19/Australia/VIC7997/2020	NextSeq 500	PAIRED	PCR	VIRAL RNA	Severe acute respiratory syndrome coronavirus 2	Homo sapiens	ILLUMINA	2020-08-13	Australia	Oceania	18	4878.16	5026	0.987058	145871592
SRR12753316	PRJNA613958	AMPLICON	SAMN16323958	SRX9225463	hCoV-19/Australia/VIC9288/2020	NextSeq 550	PAIRED	PCR	VIRAL RNA	Severe acute respiratory syndrome coronavirus 2	Homo sapiens	ILLUMINA	NA	Australia	Oceania	20	3913.82	3746	0.995853	117035107
SRR12753317	PRJNA613958	AMPLICON	SAMN16323957	SRX9225462	hCoV-19/Australia/VIC9287/2020	NextSeq 550	PAIRED	PCR	VIRAL RNA	Severe acute respiratory syndrome coronavirus 2	Homo sapiens	ILLUMINA	NA	Australia	Oceania	27	3424.87	3102	0.954118	102413958
SRR12753318	PRJNA613958	AMPLICON	SAMN16323956	SRX9225461	hCoV-19/Australia/VIC9286/2020	NextSeq 550	PAIRED	PCR	VIRAL RNA	Severe acute respiratory syndrome coronavirus 2	Homo sapiens	ILLUMINA	NA	Australia	Oceania	32	3324.37	2990	0.906799	99408587
SRR12753319	PRJNA613958	AMPLICON	SAMN16323955	SRX9225460	hCoV-19/Australia/VIC9285/2020	NextSeq 550	PAIRED	PCR	VIRAL RNA	Severe acute respiratory syndrome coronavirus 2	Homo sapiens	ILLUMINA	2020-07-09	Australia	Oceania	18	3964.52	3813	0.994516	118551152
SRR12753320	PRJNA613958	AMPLICON	SAMN16323954	SRX9225459	hCoV-19/Australia/VIC9284/2020	NextSeq 550	PAIRED	PCR	VIRAL RNA	Severe acute respiratory syndrome coronavirus 2	Homo sapiens	ILLUMINA	NA	Australia	Oceania	29	3852.47	3692	0.978765	115200454
SRR12753321	PRJNA613958	AMPLICON	SAMN16323953	SRX9225458	hCoV-19/Australia/VIC9283/2020	NextSeq 550	PAIRED	PCR	VIRAL RNA	Severe acute respiratory syndrome coronavirus 2	Homo sapiens	ILLUMINA	NA	Australia	Oceania	21	4009.73	3894	0.987158	119902842
SRR12753322	PRJNA613958	AMPLICON	SAMN16323952	SRX9225457	hCoV-19/Australia/VIC9282/2020	NextSeq 550	PAIRED	PCR	VIRAL RNA	Severe acute respiratory syndrome coronavirus 2	Homo sapiens	ILLUMINA	NA	Australia	Oceania	25	4066.61	3960	0.991305	121603775
SRR12753323	PRJNA613958	AMPLICON	SAMN16323951	SRX9225456	hCoV-19/Australia/VIC9281/2020	NextSeq 550	PAIRED	PCR	VIRAL RNA	Severe acute respiratory syndrome coronavirus 2	Homo sapiens	ILLUMINA	2020-08-16	Australia	Oceania	48	3344.42	2964	0.8968	100008292
SRR12753324	PRJNA613958	AMPLICON	SAMN16323950	SRX9225455	hCoV-19/Australia/VIC9280/2020	NextSeq 550	PAIRED	PCR	VIRAL RNA	Severe acute respiratory syndrome coronavirus 2	Homo sapiens	ILLUMINA	NA	Australia	Oceania	76	2041.9	819	0.801592	61059012
SRR12753325	PRJNA613958	AMPLICON	SAMN16323949	SRX9225454	hCoV-19/Australia/VIC9279/2020	NextSeq 550	PAIRED	PCR	VIRAL RNA	Severe acute respiratory syndrome coronavirus 2	Homo sapiens	ILLUMINA	NA	Australia	Oceania	22	3473.57	3298	0.990503	103870311
SRR12753326	PRJNA613958	AMPLICON	SAMN16323247	SRX9225453	hCoV-19/Australia/VIC7996/2020	NextSeq 500	PAIRED	PCR	VIRAL RNA	Severe acute respiratory syndrome coronavirus 2	Homo sapiens	ILLUMINA	2020-08-13	Australia	Oceania	49	1318.22	441	0.623115	39418806
SRR12753327	PRJNA613958	AMPLICON	SAMN16323948	SRX9225452	hCoV-19/Australia/VIC9278/2020	NextSeq 550	PAIRED	PCR	VIRAL RNA	Severe acute respiratory syndrome coronavirus 2	Homo sapiens	ILLUMINA	NA	Australia	Oceania	23	3794.38	3650	0.995285	113463388
SRR12753328	PRJNA613958	AMPLICON	SAMN16323947	SRX9225451	hCoV-19/Australia/VIC9277/2020	NextSeq 550	PAIRED	PCR	VIRAL RNA	Severe acute respiratory syndrome coronavirus 2	Homo sapiens	ILLUMINA	NA	Australia	Oceania	21	4043.79	3889	0.993613	120921471
SRR12753329	PRJNA613958	AMPLICON	SAMN16323946	SRX9225450	hCoV-19/Australia/VIC9275/2020	NextSeq 550	PAIRED	PCR	VIRAL RNA	Severe acute respiratory syndrome coronavirus 2	Homo sapiens	ILLUMINA	NA	Australia	Oceania	57	2942.52	2295	0.869645	87990204
SRR12753330	PRJNA613958	AMPLICON	SAMN16323945	SRX9225449	hCoV-19/Australia/VIC9274/2020	NextSeq 550	PAIRED	PCR	VIRAL RNA	Severe acute respiratory syndrome coronavirus 2	Homo sapiens	ILLUMINA	2020-08-15	Australia	Oceania	20	3759.2	3577	0.995051	112411477
SRR12753331	PRJNA613958	AMPLICON	SAMN16323944	SRX9225448	hCoV-19/Australia/VIC9382/2020	NextSeq 550	PAIRED	PCR	VIRAL RNA	Severe acute respiratory syndrome coronavirus 2	Homo sapiens	ILLUMINA	2020-08-17	Australia	Oceania	22	2298.69	2156	0.988563	68737771
SRR12753332	PRJNA613958	AMPLICON	SAMN16323943	SRX9225447	hCoV-19/Australia/VIC9380/2020	NextSeq 550	PAIRED	PCR	VIRAL RNA	Severe acute respiratory syndrome coronavirus 2	Homo sapiens	ILLUMINA	2020-08-21	Australia	Oceania	128	2142.15	1351	0.827074	64056593
SRR12753333	PRJNA613958	AMPLICON	SAMN16323942	SRX9225446	hCoV-19/Australia/VIC9379/2020	NextSeq 550	PAIRED	PCR	VIRAL RNA	Severe acute respiratory syndrome coronavirus 2	Homo sapiens	ILLUMINA	2020-08-19	Australia	Oceania	38	2135.86	1885	0.965923	63868627
SRR12753334	PRJNA613958	AMPLICON	SAMN16323941	SRX9225445	hCoV-19/Australia/VIC9378/2020	NextSeq 550	PAIRED	PCR	VIRAL RNA	Severe acute respiratory syndrome coronavirus 2	Homo sapiens	ILLUMINA	2020-08-20	Australia	Oceania	23	2553.74	2298	0.988663	76364456
SRR12753335	PRJNA613958	AMPLICON	SAMN16323940	SRX9225444	hCoV-19/Australia/VIC9377/2020	NextSeq 550	PAIRED	PCR	VIRAL RNA	Severe acute respiratory syndrome coronavirus 2	Homo sapiens	ILLUMINA	2020-08-21	Australia	Oceania	21	2450.08	2214	0.984082	73264777
SRR12753336	PRJNA613958	AMPLICON	SAMN16323874	SRX9225443	hCoV-19/Australia/VIC9196/2020	NextSeq 550	PAIRED	PCR	VIRAL RNA	Severe acute respiratory syndrome coronavirus 2	Homo sapiens	ILLUMINA	2020-08-22	Australia	Oceania	18	3467.82	3187	0.988663	103698306
SRR12753337	PRJNA613958	AMPLICON	SAMN16323873	SRX9225442	hCoV-19/Australia/VIC9195/2020	NextSeq 550	PAIRED	PCR	VIRAL RNA	Severe acute respiratory syndrome coronavirus 2	Homo sapiens	ILLUMINA	2020-08-22	Australia	Oceania	18	3321.85	3196	0.991941	99333310
SRR12753338	PRJNA613958	AMPLICON	SAMN16323872	SRX9225441	hCoV-19/Australia/VIC9194/2020	NextSeq 550	PAIRED	PCR	VIRAL RNA	Severe acute respiratory syndrome coronavirus 2	Homo sapiens	ILLUMINA	2020-08-22	Australia	Oceania	18	3366.21	3062	0.986991	100659838
SRR12753339	PRJNA613958	AMPLICON	SAMN16323871	SRX9225440	hCoV-19/Australia/VIC9147/2020	NextSeq 550	PAIRED	PCR	VIRAL RNA	Severe acute respiratory syndrome coronavirus 2	Homo sapiens	ILLUMINA	2020-08-21	Australia	Oceania	25	1577.72	1352	0.970003	47178510
SRR12753340	PRJNA613958	AMPLICON	SAMN16323870	SRX9225439	hCoV-19/Australia/VIC9146/2020	NextSeq 550	PAIRED	PCR	VIRAL RNA	Severe acute respiratory syndrome coronavirus 2	Homo sapiens	ILLUMINA	2020-08-21	Australia	Oceania	22	3265.2	2957	0.986523	97639323
SRR12753341	PRJNA613958	AMPLICON	SAMN16323869	SRX9225438	hCoV-19/Australia/VIC9145/2020	NextSeq 550	PAIRED	PCR	VIRAL RNA	Severe acute respiratory syndrome coronavirus 2	Homo sapiens	ILLUMINA	2020-08-21	Australia	Oceania	21	3338.59	3129	0.988663	99833820
SRR12753342	PRJNA613958	AMPLICON	SAMN16323239	SRX9225437	hCoV-19/Australia/VIC7987/2020	NextSeq 500	PAIRED	PCR	VIRAL RNA	Severe acute respiratory syndrome coronavirus 2	Homo sapiens	ILLUMINA	2020-08-11	Australia	Oceania	32	4276.96	4369	0.96492	127894045
SRR12753343	PRJNA613958	AMPLICON	SAMN16323176	SRX9225436	hCoV-19/Australia/VIC8135/2020	NextSeq 550	PAIRED	PCR	VIRAL RNA	Severe acute respiratory syndrome coronavirus 2	Homo sapiens	ILLUMINA	2020-08-06	Australia	Oceania	93	837.889	182	0.563589	25055392
SRR12753344	PRJNA613958	AMPLICON	SAMN16323868	SRX9225435	hCoV-19/Australia/VIC9144/2020	NextSeq 550	PAIRED	PCR	VIRAL RNA	Severe acute respiratory syndrome coronavirus 2	Homo sapiens	ILLUMINA	2020-08-20	Australia	Oceania	22	3208.4	2984	0.988663	95940866
SRR12753345	PRJNA613958	AMPLICON	SAMN16323867	SRX9225434	hCoV-19/Australia/VIC9143/2020	NextSeq 550	PAIRED	PCR	VIRAL RNA	Severe acute respiratory syndrome coronavirus 2	Homo sapiens	ILLUMINA	2020-08-21	Australia	Oceania	22	3223.92	2907	0.987158	96405007
SRR12753346	PRJNA613958	AMPLICON	SAMN16323866	SRX9225433	hCoV-19/Australia/VIC9141/2020	NextSeq 550	PAIRED	PCR	VIRAL RNA	Severe acute respiratory syndrome coronavirus 2	Homo sapiens	ILLUMINA	2020-08-22	Australia	Oceania	20	4852.14	5060	0.987593	145093597
SRR12753347	PRJNA613958	AMPLICON	SAMN16323865	SRX9225432	hCoV-19/Australia/VIC9140/2020	NextSeq 550	PAIRED	PCR	VIRAL RNA	Severe acute respiratory syndrome coronavirus 2	Homo sapiens	ILLUMINA	2020-08-21	Australia	Oceania	19	3533.21	3333	0.988663	105653471
SRR12753348	PRJNA613958	AMPLICON	SAMN16323864	SRX9225431	hCoV-19/Australia/VIC9139/2020	NextSeq 550	PAIRED	PCR	VIRAL RNA	Severe acute respiratory syndrome coronavirus 2	Homo sapiens	ILLUMINA	2020-08-23	Australia	Oceania	143	1540.61	860	0.772932	46068854
SRR12753349	PRJNA613958	AMPLICON	SAMN16323863	SRX9225430	hCoV-19/Australia/VIC9136/2020	NextSeq 550	PAIRED	PCR	VIRAL RNA	Severe acute respiratory syndrome coronavirus 2	Homo sapiens	ILLUMINA	2020-08-22	Australia	Oceania	20	3750.63	3581	0.988663	112155023
SRR12753350	PRJNA613958	AMPLICON	SAMN16323862	SRX9225429	hCoV-19/Australia/VIC9135/2020	NextSeq 550	PAIRED	PCR	VIRAL RNA	Severe acute respiratory syndrome coronavirus 2	Homo sapiens	ILLUMINA	2020-08-22	Australia	Oceania	18	3343.71	3086	0.984048	99986883
SRR12753351	PRJNA613958	AMPLICON	SAMN16323861	SRX9225428	hCoV-19/Australia/VIC9365/2020	NextSeq 550	PAIRED	PCR	VIRAL RNA	Severe acute respiratory syndrome coronavirus 2	Homo sapiens	ILLUMINA	2020-08-19	Australia	Oceania	16	3409.89	3211	0.994817	101965895
SRR12753352	PRJNA613958	AMPLICON	SAMN16323860	SRX9225427	hCoV-19/Australia/VIC10445/2020	NextSeq 550	PAIRED	PCR	VIRAL RNA	Severe acute respiratory syndrome coronavirus 2	Homo sapiens	ILLUMINA	2020-08-19	Australia	Oceania	51	863.418	162	0.542153	25818794
SRR12753353	PRJNA613958	AMPLICON	SAMN16323859	SRX9225426	hCoV-19/Australia/VIC9193/2020	NextSeq 550	PAIRED	PCR	VIRAL RNA	Severe acute respiratory syndrome coronavirus 2	Homo sapiens	ILLUMINA	2020-08-19	Australia	Oceania	23	3372.9	3188	0.979601	100859831
SRR12753354	PRJNA613958	AMPLICON	SAMN16323238	SRX9225425	hCoV-19/Australia/VIC8654/2020	NextSeq 500	PAIRED	PCR	VIRAL RNA	Severe acute respiratory syndrome coronavirus 2	Homo sapiens	ILLUMINA	2020-08-12	Australia	Oceania	135	2990.12	2419	0.848042	89413655
SRR12753355	PRJNA613958	AMPLICON	SAMN16323858	SRX9225424	hCoV-19/Australia/VIC9191/2020	NextSeq 550	PAIRED	PCR	VIRAL RNA	Severe acute respiratory syndrome coronavirus 2	Homo sapiens	ILLUMINA	2020-08-18	Australia	Oceania	31	3265.56	2932	0.970237	97650129
SRR12753356	PRJNA613958	AMPLICON	SAMN16323857	SRX9225423	hCoV-19/Australia/VIC9190/2020	NextSeq 550	PAIRED	PCR	VIRAL RNA	Severe acute respiratory syndrome coronavirus 2	Homo sapiens	ILLUMINA	2020-08-19	Australia	Oceania	20	3447.32	3219	0.98863	103085263
SRR12753357	PRJNA613958	AMPLICON	SAMN16323856	SRX9225422	hCoV-19/Australia/VIC9189/2020	NextSeq 550	PAIRED	PCR	VIRAL RNA	Severe acute respiratory syndrome coronavirus 2	Homo sapiens	ILLUMINA	2020-08-19	Australia	Oceania	32	2852.03	2382	0.937966	85284282
SRR12753358	PRJNA613958	AMPLICON	SAMN16323855	SRX9225421	hCoV-19/Australia/VIC9188/2020	NextSeq 550	PAIRED	PCR	VIRAL RNA	Severe acute respiratory syndrome coronavirus 2	Homo sapiens	ILLUMINA	2020-08-18	Australia	Oceania	21	3331.79	3166	0.988663	99630543
SRR12753359	PRJNA613958	AMPLICON	SAMN16323854	SRX9225420	hCoV-19/Australia/VIC9187/2020	NextSeq 550	PAIRED	PCR	VIRAL RNA	Severe acute respiratory syndrome coronavirus 2	Homo sapiens	ILLUMINA	2020-08-19	Australia	Oceania	27	2991.26	2633	0.97211	89447766
SRR12753360	PRJNA613958	AMPLICON	SAMN16323745	SRX9225419	hCoV-19/Australia/VIC8599/2020	NextSeq 500	PAIRED	PCR	VIRAL RNA	Severe acute respiratory syndrome coronavirus 2	Homo sapiens	ILLUMINA	2020-08-18	Australia	Oceania	138	3637.53	3251	0.883122	108772915
SRR12753361	PRJNA613958	AMPLICON	SAMN16323744	SRX9225418	hCoV-19/Australia/VIC8498/2020	NextSeq 500	PAIRED	PCR	VIRAL RNA	Severe acute respiratory syndrome coronavirus 2	Homo sapiens	ILLUMINA	2020-08-19	Australia	Oceania	21	4175.69	4077	0.974584	124865692
SRR12753362	PRJNA613958	AMPLICON	SAMN16323743	SRX9225417	hCoV-19/Australia/VIC8497/2020	NextSeq 500	PAIRED	PCR	VIRAL RNA	Severe acute respiratory syndrome coronavirus 2	Homo sapiens	ILLUMINA	2020-08-19	Australia	Oceania	19	4551.12	4491	0.98649	136092186
SRR12753363	PRJNA613958	AMPLICON	SAMN16323742	SRX9225416	hCoV-19/Australia/VIC8496/2020	NextSeq 500	PAIRED	PCR	VIRAL RNA	Severe acute respiratory syndrome coronavirus 2	Homo sapiens	ILLUMINA	2020-08-19	Australia	Oceania	22	4089.61	3969	0.988496	122291661
SRR12753364	PRJNA613958	AMPLICON	SAMN16323741	SRX9225415	hCoV-19/Australia/VIC8495/2020	NextSeq 500	PAIRED	PCR	VIRAL RNA	Severe acute respiratory syndrome coronavirus 2	Homo sapiens	ILLUMINA	2020-08-19	Australia	Oceania	20	4789.59	4885	0.989366	143223135
SRR12753365	PRJNA613958	AMPLICON	SAMN16323740	SRX9225414	hCoV-19/Australia/VIC8608/2020	NextSeq 500	PAIRED	PCR	VIRAL RNA	Severe acute respiratory syndrome coronavirus 2	Homo sapiens	ILLUMINA	2020-08-18	Australia	Oceania	175	2442.5	1466	0.821222	73038128
SRR12753366	PRJNA613958	AMPLICON	SAMN16323739	SRX9225413	hCoV-19/Australia/VIC8607/2020	NextSeq 500	PAIRED	PCR	VIRAL RNA	Severe acute respiratory syndrome coronavirus 2	Homo sapiens	ILLUMINA	2020-08-17	Australia	Oceania	40	1976.37	1490	0.929004	59099411
SRR12753367	PRJNA613958	AMPLICON	SAMN16323226	SRX9225412	hCoV-19/Australia/VIC7979/2020	NextSeq 500	PAIRED	PCR	VIRAL RNA	Severe acute respiratory syndrome coronavirus 2	Homo sapiens	ILLUMINA	2020-08-12	Australia	Oceania	20	6047.65	6643	0.995352	180842766
SRR12753368	PRJNA613958	AMPLICON	SAMN16323738	SRX9225411	hCoV-19/Australia/VIC8605/2020	NextSeq 500	PAIRED	PCR	VIRAL RNA	Severe acute respiratory syndrome coronavirus 2	Homo sapiens	ILLUMINA	2020-08-17	Australia	Oceania	21	4551.45	4567	0.979734	136101912
SRR12753369	PRJNA613958	AMPLICON	SAMN16323737	SRX9225410	hCoV-19/Australia/VIC8604/2020	NextSeq 500	PAIRED	PCR	VIRAL RNA	Severe acute respiratory syndrome coronavirus 2	Homo sapiens	ILLUMINA	2020-08-06	Australia	Oceania	24	4198.73	4067	0.971541	125554669
SRR12753370	PRJNA613958	AMPLICON	SAMN16323736	SRX9225409	hCoV-19/Australia/VIC8603/2020	NextSeq 500	PAIRED	PCR	VIRAL RNA	Severe acute respiratory syndrome coronavirus 2	Homo sapiens	ILLUMINA	2020-08-17	Australia	Oceania	17	4446.72	4328	0.988663	132970242
SRR12753371	PRJNA613958	AMPLICON	SAMN16323735	SRX9225408	hCoV-19/Australia/VIC8602/2020	NextSeq 500	PAIRED	PCR	VIRAL RNA	Severe acute respiratory syndrome coronavirus 2	Homo sapiens	ILLUMINA	2020-08-06	Australia	Oceania	24	3591.33	3205	0.963917	107391535
SRR12753372	PRJNA613958	AMPLICON	SAMN16323734	SRX9225407	hCoV-19/Australia/VIC8493/2020	NextSeq 500	PAIRED	PCR	VIRAL RNA	Severe acute respiratory syndrome coronavirus 2	Homo sapiens	ILLUMINA	2020-08-18	Australia	Oceania	71	303.654	113	0.529646	9080170
SRR12753373	PRJNA613958	AMPLICON	SAMN16323733	SRX9225406	hCoV-19/Australia/VIC8492/2020	NextSeq 500	PAIRED	PCR	VIRAL RNA	Severe acute respiratory syndrome coronavirus 2	Homo sapiens	ILLUMINA	2020-08-18	Australia	Oceania	47	1024.83	81	0.484533	30645369
SRR12753374	PRJNA613958	AMPLICON	SAMN16323732	SRX9225405	hCoV-19/Australia/VIC8491/2020	NextSeq 500	PAIRED	PCR	VIRAL RNA	Severe acute respiratory syndrome coronavirus 2	Homo sapiens	ILLUMINA	2020-08-18	Australia	Oceania	117	3068.56	2554	0.887369	91759029
SRR12753375	PRJNA613958	AMPLICON	SAMN16323731	SRX9225404	hCoV-19/Australia/VIC8490/2020	NextSeq 500	PAIRED	PCR	VIRAL RNA	Severe acute respiratory syndrome coronavirus 2	Homo sapiens	ILLUMINA	2020-08-17	Australia	Oceania	34	2707.18	2346	0.958332	80952853
SRR12753376	PRJNA613958	AMPLICON	SAMN16323730	SRX9225403	hCoV-19/Australia/VIC8488/2020	NextSeq 500	PAIRED	PCR	VIRAL RNA	Severe acute respiratory syndrome coronavirus 2	Homo sapiens	ILLUMINA	2020-08-18	Australia	Oceania	77	3152.39	2532	0.895997	94265807
SRR12753377	PRJNA613958	AMPLICON	SAMN16323729	SRX9225402	hCoV-19/Australia/VIC8487/2020	NextSeq 500	PAIRED	PCR	VIRAL RNA	Severe acute respiratory syndrome coronavirus 2	Homo sapiens	ILLUMINA	2020-08-18	Australia	Oceania	30	3650.96	3401	0.929974	109174796
SRR12753378	PRJNA613958	AMPLICON	SAMN16323225	SRX9225401	hCoV-19/Australia/VIC7978/2020	NextSeq 500	PAIRED	PCR	VIRAL RNA	Severe acute respiratory syndrome coronavirus 2	Homo sapiens	ILLUMINA	2020-08-12	Australia	Oceania	20	4763.06	4826	0.988663	142429915
SRR12753379	PRJNA613958	AMPLICON	SAMN16323728	SRX9225400	hCoV-19/Australia/VIC10519/2020	NextSeq 550	PAIRED	PCR	VIRAL RNA	Severe acute respiratory syndrome coronavirus 2	Homo sapiens	ILLUMINA	2020-08-15	Australia	Oceania	361	3857.6	3435	0.886332	115353898
SRR12753380	PRJNA613958	AMPLICON	SAMN16323727	SRX9225399	hCoV-19/Australia/VIC10550/2020	NextSeq 550	PAIRED	PCR	VIRAL RNA	Severe acute respiratory syndrome coronavirus 2	Homo sapiens	ILLUMINA	2020-08-18	Australia	Oceania	94	3433.03	2670	0.85473	102657750
SRR12753381	PRJNA613958	AMPLICON	SAMN16323726	SRX9225398	hCoV-19/Australia/VIC8653/2020	NextSeq 500	PAIRED	PCR	VIRAL RNA	Severe acute respiratory syndrome coronavirus 2	Homo sapiens	ILLUMINA	2020-08-15	Australia	Oceania	22	4553.57	4471	0.989265	136165276
SRR12753382	PRJNA613958	AMPLICON	SAMN16323725	SRX9225397	hCoV-19/Australia/VIC8652/2020	NextSeq 500	PAIRED	PCR	VIRAL RNA	Severe acute respiratory syndrome coronavirus 2	Homo sapiens	ILLUMINA	2020-08-18	Australia	Oceania	29	3842.78	3613	0.952747	114910501
SRR12753383	PRJNA613958	AMPLICON	SAMN16323724	SRX9225396	hCoV-19/Australia/VIC8651/2020	NextSeq 500	PAIRED	PCR	VIRAL RNA	Severe acute respiratory syndrome coronavirus 2	Homo sapiens	ILLUMINA	2020-08-15	Australia	Oceania	25	4172.18	4100	0.96813	124760715
SRR12753384	PRJNA613958	AMPLICON	SAMN16323593	SRX9225395	hCoV-19/Australia/VIC8630/2020	NextSeq 500	PAIRED	PCR	VIRAL RNA	Severe acute respiratory syndrome coronavirus 2	Homo sapiens	ILLUMINA	2020-08-02	Australia	Oceania	20	4426.17	4296	0.988195	132355861
SRR12753385	PRJNA613958	AMPLICON	SAMN16323592	SRX9225394	hCoV-19/Australia/VIC8629/2020	NextSeq 500	PAIRED	PCR	VIRAL RNA	Severe acute respiratory syndrome coronavirus 2	Homo sapiens	ILLUMINA	2020-08-02	Australia	Oceania	25	3277.24	2819	0.928067	97999241
SRR12753386	PRJNA613958	AMPLICON	SAMN16323591	SRX9225393	hCoV-19/Australia/VIC8628/2020	NextSeq 500	PAIRED	PCR	VIRAL RNA	Severe acute respiratory syndrome coronavirus 2	Homo sapiens	ILLUMINA	2020-08-01	Australia	Oceania	22	4000.13	3847	0.968097	119615884
SRR12753387	PRJNA613958	AMPLICON	SAMN16323590	SRX9225392	hCoV-19/Australia/VIC8627/2020	NextSeq 500	PAIRED	PCR	VIRAL RNA	Severe acute respiratory syndrome coronavirus 2	Homo sapiens	ILLUMINA	2020-08-01	Australia	Oceania	20	4534.46	4503	0.992409	135593897
SRR12753388	PRJNA613958	AMPLICON	SAMN16323589	SRX9225391	hCoV-19/Australia/VIC8528/2020	NextSeq 500	PAIRED	PCR	VIRAL RNA	Severe acute respiratory syndrome coronavirus 2	Homo sapiens	ILLUMINA	2020-08-02	Australia	Oceania	20	4634.53	4586	0.988596	138586283
SRR12753389	PRJNA613958	AMPLICON	SAMN16323211	SRX9225390	hCoV-19/Australia/VIC9624/2020	NextSeq 500	PAIRED	PCR	VIRAL RNA	Severe acute respiratory syndrome coronavirus 2	Homo sapiens	ILLUMINA	2020-08-12	Australia	Oceania	20	5760.51	6529	0.988663	172256676
SRR12753390	PRJNA613958	AMPLICON	SAMN16323588	SRX9225389	hCoV-19/Australia/VIC8626/2020	NextSeq 500	PAIRED	PCR	VIRAL RNA	Severe acute respiratory syndrome coronavirus 2	Homo sapiens	ILLUMINA	2020-08-01	Australia	Oceania	27	3675.74	3404	0.946126	109915800
SRR12753391	PRJNA613958	AMPLICON	SAMN16323587	SRX9225388	hCoV-19/Australia/VIC8527/2020	NextSeq 500	PAIRED	PCR	VIRAL RNA	Severe acute respiratory syndrome coronavirus 2	Homo sapiens	ILLUMINA	2020-08-01	Australia	Oceania	23	4398.64	4359	0.995519	131532554
SRR12753392	PRJNA613958	AMPLICON	SAMN16323586	SRX9225387	hCoV-19/Australia/VIC8525/2020	NextSeq 500	PAIRED	PCR	VIRAL RNA	Severe acute respiratory syndrome coronavirus 2	Homo sapiens	ILLUMINA	2020-08-01	Australia	Oceania	22	4479.19	4492	0.983246	133941326
SRR12753393	PRJNA613958	AMPLICON	SAMN16323585	SRX9225386	hCoV-19/Australia/VIC8524/2020	NextSeq 500	PAIRED	PCR	VIRAL RNA	Severe acute respiratory syndrome coronavirus 2	Homo sapiens	ILLUMINA	2020-08-01	Australia	Oceania	22	4524.68	4503	0.988663	135301649
SRR12753394	PRJNA613958	AMPLICON	SAMN16323584	SRX9225385	hCoV-19/Australia/VIC8523/2020	NextSeq 500	PAIRED	PCR	VIRAL RNA	Severe acute respiratory syndrome coronavirus 2	Homo sapiens	ILLUMINA	2020-08-01	Australia	Oceania	21	4086.65	3921	0.988663	122203053
SRR12753395	PRJNA613958	AMPLICON	SAMN16323583	SRX9225384	hCoV-19/Australia/VIC8625/2020	NextSeq 500	PAIRED	PCR	VIRAL RNA	Severe acute respiratory syndrome coronavirus 2	Homo sapiens	ILLUMINA	2020-07-31	Australia	Oceania	17	4203.26	4022	0.988663	125689960
SRR12753396	PRJNA613958	AMPLICON	SAMN16323582	SRX9225383	hCoV-19/Australia/VIC8624/2020	NextSeq 500	PAIRED	PCR	VIRAL RNA	Severe acute respiratory syndrome coronavirus 2	Homo sapiens	ILLUMINA	2020-07-31	Australia	Oceania	18	4494.95	4444	0.988663	134412466
SRR12753397	PRJNA613958	AMPLICON	SAMN16323581	SRX9225382	hCoV-19/Australia/VIC8623/2020	NextSeq 500	PAIRED	PCR	VIRAL RNA	Severe acute respiratory syndrome coronavirus 2	Homo sapiens	ILLUMINA	2020-07-30	Australia	Oceania	21	3960.94	3711	0.986623	118444009
SRR12753398	PRJNA613958	AMPLICON	SAMN16323580	SRX9225381	hCoV-19/Australia/VIC8622/2020	NextSeq 500	PAIRED	PCR	VIRAL RNA	Severe acute respiratory syndrome coronavirus 2	Homo sapiens	ILLUMINA	2020-07-30	Australia	Oceania	22	4082.21	3892	0.979701	122070382
SRR12753399	PRJNA613958	AMPLICON	SAMN16323579	SRX9225380	hCoV-19/Australia/VIC8621/2020	NextSeq 500	PAIRED	PCR	VIRAL RNA	Severe acute respiratory syndrome coronavirus 2	Homo sapiens	ILLUMINA	2020-07-29	Australia	Oceania	21	4162.66	4037	0.979734	124476066
SRR12753400	PRJNA613958	AMPLICON	SAMN16323210	SRX9225379	hCoV-19/Australia/VIC10087/2020	NextSeq 500	PAIRED	PCR	VIRAL RNA	Severe acute respiratory syndrome coronavirus 2	Homo sapiens	ILLUMINA	2020-08-05	Australia	Oceania	79	2796.39	2116	0.871083	83620586
SRR12753401	PRJNA613958	AMPLICON	SAMN16323578	SRX9225378	hCoV-19/Australia/VIC8620/2020	NextSeq 500	PAIRED	PCR	VIRAL RNA	Severe acute respiratory syndrome coronavirus 2	Homo sapiens	ILLUMINA	2020-07-29	Australia	Oceania	68	1449.47	559	0.753871	43343600
SRR12753402	PRJNA613958	AMPLICON	SAMN16323577	SRX9225377	hCoV-19/Australia/VIC8619/2020	NextSeq 500	PAIRED	PCR	VIRAL RNA	Severe acute respiratory syndrome coronavirus 2	Homo sapiens	ILLUMINA	2020-07-29	Australia	Oceania	18	4108.56	3980	0.991974	122858391
SRR12753403	PRJNA613958	AMPLICON	SAMN16323576	SRX9225376	hCoV-19/Australia/VIC8521/2020	NextSeq 500	PAIRED	PCR	VIRAL RNA	Severe acute respiratory syndrome coronavirus 2	Homo sapiens	ILLUMINA	2020-07-28	Australia	Oceania	22	4422.61	4259	0.988663	132249166
SRR12753404	PRJNA613958	AMPLICON	SAMN16323575	SRX9225375	hCoV-19/Australia/VIC8520/2020	NextSeq 500	PAIRED	PCR	VIRAL RNA	Severe acute respiratory syndrome coronavirus 2	Homo sapiens	ILLUMINA	2020-07-29	Australia	Oceania	21	4343.13	4236	0.984182	129872722
SRR12753405	PRJNA613958	AMPLICON	SAMN16323574	SRX9225374	hCoV-19/Australia/VIC8519/2020	NextSeq 500	PAIRED	PCR	VIRAL RNA	Severe acute respiratory syndrome coronavirus 2	Homo sapiens	ILLUMINA	2020-07-29	Australia	Oceania	19	4993.39	5088	0.994148	149317350
SRR12753406	PRJNA613958	AMPLICON	SAMN16323573	SRX9225373	hCoV-19/Australia/VIC8518/2020	NextSeq 500	PAIRED	PCR	VIRAL RNA	Severe acute respiratory syndrome coronavirus 2	Homo sapiens	ILLUMINA	2020-07-28	Australia	Oceania	21	4629.52	4595	0.988663	138436562
SRR12753407	PRJNA613958	AMPLICON	SAMN16323572	SRX9225372	hCoV-19/Australia/VIC8517/2020	NextSeq 500	PAIRED	PCR	VIRAL RNA	Severe acute respiratory syndrome coronavirus 2	Homo sapiens	ILLUMINA	2020-07-28	Australia	Oceania	23	4593.81	4594	0.98445	137368692
SRR12753408	PRJNA613958	AMPLICON	SAMN16323312	SRX9225371	hCoV-19/Australia/VIC8040/2020	NextSeq 500	PAIRED	PCR	VIRAL RNA	Severe acute respiratory syndrome coronavirus 2	Homo sapiens	ILLUMINA	2020-08-13	Australia	Oceania	23	5249.18	5519	0.990034	156966182
SRR12753409	PRJNA613958	AMPLICON	SAMN16323311	SRX9225370	hCoV-19/Australia/VIC8395/2020	NextSeq 500	PAIRED	PCR	VIRAL RNA	Severe acute respiratory syndrome coronavirus 2	Homo sapiens	ILLUMINA	2020-08-12	Australia	Oceania	19	3084.99	2568	0.995954	92250389
SRR12753410	PRJNA613958	AMPLICON	SAMN16323310	SRX9225369	hCoV-19/Australia/VIC11329/2020	NextSeq 550	PAIRED	PCR	VIRAL RNA	Severe acute respiratory syndrome coronavirus 2	Homo sapiens	ILLUMINA	2020-08-13	Australia	Oceania	25	4126.54	4084	0.952547	123395985
SRR12753411	PRJNA613958	AMPLICON	SAMN16323309	SRX9225368	hCoV-19/Australia/VIC8038/2020	NextSeq 500	PAIRED	PCR	VIRAL RNA	Severe acute respiratory syndrome coronavirus 2	Homo sapiens	ILLUMINA	2020-08-12	Australia	Oceania	105	1856.79	1011	0.820453	55523671
SRR12753412	PRJNA613958	AMPLICON	SAMN16323183	SRX9225367	hCoV-19/Australia/VIC7967/2020	NextSeq 500	PAIRED	PCR	VIRAL RNA	Severe acute respiratory syndrome coronavirus 2	Homo sapiens	ILLUMINA	2020-08-06	Australia	Oceania	27	4643.1	4702	0.988396	138842571
SRR12753413	PRJNA613958	AMPLICON	SAMN16323308	SRX9225366	hCoV-19/Australia/VIC8037/2020	NextSeq 500	PAIRED	PCR	VIRAL RNA	Severe acute respiratory syndrome coronavirus 2	Homo sapiens	ILLUMINA	2020-08-13	Australia	Oceania	111	4211.9	4379	0.932582	125948412
SRR12753414	PRJNA613958	AMPLICON	SAMN16323307	SRX9225365	hCoV-19/Australia/VIC8392/2020	NextSeq 500	PAIRED	PCR	VIRAL RNA	Severe acute respiratory syndrome coronavirus 2	Homo sapiens	ILLUMINA	2020-08-12	Australia	Oceania	20	4135.13	3758	0.995954	123652697
SRR12753415	PRJNA613958	AMPLICON	SAMN16323306	SRX9225364	hCoV-19/Australia/VIC8165/2020	NextSeq 550	PAIRED	PCR	VIRAL RNA	Severe acute respiratory syndrome coronavirus 2	Homo sapiens	ILLUMINA	2020-08-11	Australia	Oceania	20	4456.4	4395	0.988663	133259688
SRR12753416	PRJNA613958	AMPLICON	SAMN16323305	SRX9225363	hCoV-19/Australia/VIC8034/2020	NextSeq 500	PAIRED	PCR	VIRAL RNA	Severe acute respiratory syndrome coronavirus 2	Homo sapiens	ILLUMINA	2020-08-12	Australia	Oceania	22	5094.25	5369	0.992844	152333481
SRR12753417	PRJNA613958	AMPLICON	SAMN16323304	SRX9225362	hCoV-19/Australia/VIC11330/2020	NextSeq 550	PAIRED	PCR	VIRAL RNA	Severe acute respiratory syndrome coronavirus 2	Homo sapiens	ILLUMINA	2020-08-12	Australia	Oceania	65	2380.15	1016	0.716818	71173547
SRR12753418	PRJNA613958	AMPLICON	SAMN16323303	SRX9225361	hCoV-19/Australia/VIC8391/2020	NextSeq 500	PAIRED	PCR	VIRAL RNA	Severe acute respiratory syndrome coronavirus 2	Homo sapiens	ILLUMINA	2020-08-12	Australia	Oceania	25	2952.98	1894	0.974518	88302861
SRR12753419	PRJNA613958	AMPLICON	SAMN16323302	SRX9225360	hCoV-19/Australia/VIC8033/2020	NextSeq 500	PAIRED	PCR	VIRAL RNA	Severe acute respiratory syndrome coronavirus 2	Homo sapiens	ILLUMINA	2020-08-13	Australia	Oceania	20	5122.41	5293	0.995719	153175341
SRR12753420	PRJNA613958	AMPLICON	SAMN16323301	SRX9225359	hCoV-19/Australia/VIC8032/2020	NextSeq 500	PAIRED	PCR	VIRAL RNA	Severe acute respiratory syndrome coronavirus 2	Homo sapiens	ILLUMINA	2020-08-11	Australia	Oceania	20	4415.71	4378	0.98776	132043040
SRR12753421	PRJNA613958	AMPLICON	SAMN16323300	SRX9225358	hCoV-19/Australia/VIC11322/2020	NextSeq 550	PAIRED	PCR	VIRAL RNA	Severe acute respiratory syndrome coronavirus 2	Homo sapiens	ILLUMINA	2020-08-13	Australia	Oceania	56	1101.5	269	0.621944	32938243
SRR12753422	PRJNA613958	AMPLICON	SAMN16323299	SRX9225357	hCoV-19/Australia/VIC8389/2020	NextSeq 500	PAIRED	PCR	VIRAL RNA	Severe acute respiratory syndrome coronavirus 2	Homo sapiens	ILLUMINA	2020-08-10	Australia	Oceania	47	2226.85	720	0.870046	66589599
SRR12753423	PRJNA613958	AMPLICON	SAMN16323182	SRX9225356	hCoV-19/Australia/VIC8139/2020	NextSeq 550	PAIRED	PCR	VIRAL RNA	Severe acute respiratory syndrome coronavirus 2	Homo sapiens	ILLUMINA	2020-08-06	Australia	Oceania	81	1708.63	609	0.678828	51093132
SRR12753424	PRJNA613958	AMPLICON	SAMN16323298	SRX9225355	hCoV-19/Australia/VIC8388/2020	NextSeq 500	PAIRED	PCR	VIRAL RNA	Severe acute respiratory syndrome coronavirus 2	Homo sapiens	ILLUMINA	2020-08-10	Australia	Oceania	35	2511.12	1249	0.803364	75089909
SRR12753425	PRJNA613958	AMPLICON	SAMN16323297	SRX9225354	hCoV-19/Australia/VIC8387/2020	NextSeq 500	PAIRED	PCR	VIRAL RNA	Severe acute respiratory syndrome coronavirus 2	Homo sapiens	ILLUMINA	2020-08-13	Australia	Oceania	22	4732.83	4566	0.995954	141525847
SRR12753426	PRJNA613958	AMPLICON	SAMN16323296	SRX9225353	hCoV-19/Australia/VIC8031/2020	NextSeq 500	PAIRED	PCR	VIRAL RNA	Severe acute respiratory syndrome coronavirus 2	Homo sapiens	ILLUMINA	2020-08-12	Australia	Oceania	117	3237.55	2708	0.902986	96812335
SRR12753427	PRJNA613958	AMPLICON	SAMN16323295	SRX9225352	hCoV-19/Australia/VIC8030/2020	NextSeq 500	PAIRED	PCR	VIRAL RNA	Severe acute respiratory syndrome coronavirus 2	Homo sapiens	ILLUMINA	2020-08-12	Australia	Oceania	20	5130.63	5329	0.988663	153421102
SRR12753428	PRJNA613958	AMPLICON	SAMN16323294	SRX9225351	hCoV-19/Australia/VIC8385/2020	NextSeq 500	PAIRED	PCR	VIRAL RNA	Severe acute respiratory syndrome coronavirus 2	Homo sapiens	ILLUMINA	2020-08-12	Australia	Oceania	23	4299.74	4102	0.995786	128575028
SRR12753429	PRJNA613958	AMPLICON	SAMN16323293	SRX9225350	hCoV-19/Australia/VIC8028/2020	NextSeq 500	PAIRED	PCR	VIRAL RNA	Severe acute respiratory syndrome coronavirus 2	Homo sapiens	ILLUMINA	2020-08-12	Australia	Oceania	27	5000.92	5640	0.983212	149542564
SRR12753430	PRJNA613958	AMPLICON	SAMN16323292	SRX9225349	hCoV-19/Australia/VIC8382/2020	NextSeq 500	PAIRED	PCR	VIRAL RNA	Severe acute respiratory syndrome coronavirus 2	Homo sapiens	ILLUMINA	2020-08-12	Australia	Oceania	26	2757	1662	0.970304	82442628
SRR12753431	PRJNA613958	AMPLICON	SAMN16323291	SRX9225348	hCoV-19/Australia/VIC8379/2020	NextSeq 500	PAIRED	PCR	VIRAL RNA	Severe acute respiratory syndrome coronavirus 2	Homo sapiens	ILLUMINA	2020-08-12	Australia	Oceania	22	3472.34	2950	0.995954	103833236
SRR12753432	PRJNA613958	AMPLICON	SAMN16324026	SRX9225347	hCoV-19/Australia/VIC9436/2020	NextSeq 550	PAIRED	PCR	VIRAL RNA	Severe acute respiratory syndrome coronavirus 2	Homo sapiens	ILLUMINA	2020-08-18	Australia	Oceania	21	2961.22	2630	0.963984	88549495
SRR12753433	PRJNA613958	AMPLICON	SAMN16324025	SRX9225346	hCoV-19/Australia/VIC9435/2020	NextSeq 550	PAIRED	PCR	VIRAL RNA	Severe acute respiratory syndrome coronavirus 2	Homo sapiens	ILLUMINA	2020-08-18	Australia	Oceania	28	2890.62	2453	0.926362	86438106
SRR12753434	PRJNA613958	AMPLICON	SAMN16324024	SRX9225345	hCoV-19/Australia/VIC9434/2020	NextSeq 550	PAIRED	PCR	VIRAL RNA	Severe acute respiratory syndrome coronavirus 2	Homo sapiens	ILLUMINA	2020-08-18	Australia	Oceania	59	2751.57	2073	0.893489	82280172
SRR12753435	PRJNA613958	AMPLICON	SAMN16324023	SRX9225344	hCoV-19/Australia/VIC9433/2020	NextSeq 550	PAIRED	PCR	VIRAL RNA	Severe acute respiratory syndrome coronavirus 2	Homo sapiens	ILLUMINA	2020-08-18	Australia	Oceania	25	2960.93	2672	0.980537	88540615
SRR12753436	PRJNA613958	AMPLICON	SAMN16324022	SRX9225343	hCoV-19/Australia/VIC9432/2020	NextSeq 550	PAIRED	PCR	VIRAL RNA	Severe acute respiratory syndrome coronavirus 2	Homo sapiens	ILLUMINA	2020-08-18	Australia	Oceania	36	2450.63	1940	0.892218	73281177
SRR12753437	PRJNA613958	AMPLICON	SAMN16324021	SRX9225342	hCoV-19/Australia/VIC9431/2020	NextSeq 550	PAIRED	PCR	VIRAL RNA	Severe acute respiratory syndrome coronavirus 2	Homo sapiens	ILLUMINA	2020-08-18	Australia	Oceania	25	1877.72	1621	0.953817	56149440
SRR12753438	PRJNA613958	AMPLICON	SAMN16324020	SRX9225341	hCoV-19/Australia/VIC9430/2020	NextSeq 550	PAIRED	PCR	VIRAL RNA	Severe acute respiratory syndrome coronavirus 2	Homo sapiens	ILLUMINA	2020-08-18	Australia	Oceania	24	3074.17	2803	0.972678	91926782
SRR12753439	PRJNA613958	AMPLICON	SAMN16324019	SRX9225340	hCoV-19/Australia/VIC9428/2020	NextSeq 550	PAIRED	PCR	VIRAL RNA	Severe acute respiratory syndrome coronavirus 2	Homo sapiens	ILLUMINA	2020-08-15	Australia	Oceania	26	2947.33	2697	0.979534	88134080
SRR12753440	PRJNA613958	AMPLICON	SAMN16323254	SRX9225339	hCoV-19/Australia/VIC8006/2020	NextSeq 500	PAIRED	PCR	VIRAL RNA	Severe acute respiratory syndrome coronavirus 2	Homo sapiens	ILLUMINA	2020-08-12	Australia	Oceania	27	4952.14	5228	0.984851	148083972
SRR12753441	PRJNA613958	AMPLICON	SAMN16324018	SRX9225338	hCoV-19/Australia/VIC9425/2020	NextSeq 550	PAIRED	PCR	VIRAL RNA	Severe acute respiratory syndrome coronavirus 2	Homo sapiens	ILLUMINA	2020-08-13	Australia	Oceania	22	2804.46	2665	0.988362	83861864
SRR12753442	PRJNA613958	AMPLICON	SAMN16324017	SRX9225337	hCoV-19/Australia/VIC9421/2020	NextSeq 550	PAIRED	PCR	VIRAL RNA	Severe acute respiratory syndrome coronavirus 2	Homo sapiens	ILLUMINA	2020-08-13	Australia	Oceania	50	2783.5	2306	0.89894	83235013
SRR12753443	PRJNA613958	AMPLICON	SAMN16324016	SRX9225336	hCoV-19/Australia/VIC9420/2020	NextSeq 550	PAIRED	PCR	VIRAL RNA	Severe acute respiratory syndrome coronavirus 2	Homo sapiens	ILLUMINA	2020-08-13	Australia	Oceania	18	3087.28	2846	0.988262	92319005
SRR12753444	PRJNA613958	AMPLICON	SAMN16324015	SRX9225335	hCoV-19/Australia/VIC9418/2020	NextSeq 550	PAIRED	PCR	VIRAL RNA	Severe acute respiratory syndrome coronavirus 2	Homo sapiens	ILLUMINA	2020-08-13	Australia	Oceania	166	1971.24	1033	0.769321	58945866
SRR12753445	PRJNA613958	AMPLICON	SAMN16324014	SRX9225334	hCoV-19/Australia/VIC9416/2020	NextSeq 550	PAIRED	PCR	VIRAL RNA	Severe acute respiratory syndrome coronavirus 2	Homo sapiens	ILLUMINA	2020-08-13	Australia	Oceania	20	2868.15	2603	0.979534	85766343
SRR12753446	PRJNA613958	AMPLICON	SAMN16324013	SRX9225333	hCoV-19/Australia/VIC9415/2020	NextSeq 550	PAIRED	PCR	VIRAL RNA	Severe acute respiratory syndrome coronavirus 2	Homo sapiens	ILLUMINA	NA	Australia	Oceania	28	2678.92	2232	0.908604	80107625
SRR12753447	PRJNA613958	AMPLICON	SAMN16324012	SRX9225332	hCoV-19/Australia/VIC9414/2020	NextSeq 550	PAIRED	PCR	VIRAL RNA	Severe acute respiratory syndrome coronavirus 2	Homo sapiens	ILLUMINA	2020-08-12	Australia	Oceania	208	2166.05	1409	0.838712	64771523
SRR12753448	PRJNA613958	AMPLICON	SAMN16324011	SRX9225331	hCoV-19/Australia/VIC9413/2020	NextSeq 550	PAIRED	PCR	VIRAL RNA	Severe acute respiratory syndrome coronavirus 2	Homo sapiens	ILLUMINA	2020-08-12	Australia	Oceania	18	3063.35	2891	0.990402	91603346
SRR12753449	PRJNA613958	AMPLICON	SAMN16324010	SRX9225330	hCoV-19/Australia/VIC9407/2020	NextSeq 550	PAIRED	PCR	VIRAL RNA	Severe acute respiratory syndrome coronavirus 2	Homo sapiens	ILLUMINA	2020-08-12	Australia	Oceania	78	1403.53	126	0.514831	41969749
SRR12753450	PRJNA613958	AMPLICON	SAMN16324009	SRX9225329	hCoV-19/Australia/VIC9406/2020	NextSeq 550	PAIRED	PCR	VIRAL RNA	Severe acute respiratory syndrome coronavirus 2	Homo sapiens	ILLUMINA	2020-08-13	Australia	Oceania	83	1909.49	885	0.779454	57099608
SRR12753451	PRJNA613958	AMPLICON	SAMN16323253	SRX9225328	hCoV-19/Australia/VIC8362/2020	NextSeq 500	PAIRED	PCR	VIRAL RNA	Severe acute respiratory syndrome coronavirus 2	Homo sapiens	ILLUMINA	2020-08-15	Australia	Oceania	22	3988.86	3616	0.995954	119278918
SRR12753452	PRJNA613958	AMPLICON	SAMN16324008	SRX9225327	hCoV-19/Australia/VIC9405/2020	NextSeq 550	PAIRED	PCR	VIRAL RNA	Severe acute respiratory syndrome coronavirus 2	Homo sapiens	ILLUMINA	2020-08-13	Australia	Oceania	60	1405.14	608	0.748687	42017803
SRR12753453	PRJNA613958	AMPLICON	SAMN16324007	SRX9225326	hCoV-19/Australia/VIC9403/2020	NextSeq 550	PAIRED	PCR	VIRAL RNA	Severe acute respiratory syndrome coronavirus 2	Homo sapiens	ILLUMINA	2020-08-19	Australia	Oceania	22	2967.69	2815	0.995954	88742754
SRR12753454	PRJNA613958	AMPLICON	SAMN16324006	SRX9225325	hCoV-19/Australia/VIC9402/2020	NextSeq 550	PAIRED	PCR	VIRAL RNA	Severe acute respiratory syndrome coronavirus 2	Homo sapiens	ILLUMINA	2020-08-19	Australia	Oceania	106	1223.92	567	0.713975	36598923
SRR12753455	PRJNA613958	AMPLICON	SAMN16324005	SRX9225324	hCoV-19/Australia/VIC9401/2020	NextSeq 550	PAIRED	PCR	VIRAL RNA	Severe acute respiratory syndrome coronavirus 2	Homo sapiens	ILLUMINA	2020-08-19	Australia	Oceania	55	2667.63	2150	0.901381	79770074
SRR12753456	PRJNA613958	AMPLICON	SAMN16323809	SRX9225323	hCoV-19/Australia/VIC9060/2020	NextSeq 550	PAIRED	PCR	VIRAL RNA	Severe acute respiratory syndrome coronavirus 2	Homo sapiens	ILLUMINA	2020-08-18	Australia	Oceania	27	3034.23	2688	0.961843	90732697
SRR12753457	PRJNA613958	AMPLICON	SAMN16323233	SRX9225322	hCoV-19/Australia/VIC7984/2020	NextSeq 500	PAIRED	PCR	VIRAL RNA	Severe acute respiratory syndrome coronavirus 2	Homo sapiens	ILLUMINA	2020-08-10	Australia	Oceania	25	4954.98	5117	0.988663	148168867
SRR12753458	PRJNA613958	AMPLICON	SAMN16323808	SRX9225321	hCoV-19/Australia/VIC9177/2020	NextSeq 550	PAIRED	PCR	VIRAL RNA	Severe acute respiratory syndrome coronavirus 2	Homo sapiens	ILLUMINA	2020-08-21	Australia	Oceania	30	3270.22	2925	0.973548	97789344
SRR12753459	PRJNA613958	AMPLICON	SAMN16323807	SRX9225320	hCoV-19/Australia/VIC9176/2020	NextSeq 550	PAIRED	PCR	VIRAL RNA	Severe acute respiratory syndrome coronavirus 2	Homo sapiens	ILLUMINA	2020-08-21	Australia	Oceania	21	3318.65	2965	0.979601	99237648
SRR12753460	PRJNA613958	AMPLICON	SAMN16323806	SRX9225319	hCoV-19/Australia/VIC9175/2020	NextSeq 550	PAIRED	PCR	VIRAL RNA	Severe acute respiratory syndrome coronavirus 2	Homo sapiens	ILLUMINA	2020-08-20	Australia	Oceania	22	3585.35	3401	0.988663	107212694
SRR12753461	PRJNA613958	AMPLICON	SAMN16323805	SRX9225318	hCoV-19/Australia/VIC9171/2020	NextSeq 550	PAIRED	PCR	VIRAL RNA	Severe acute respiratory syndrome coronavirus 2	Homo sapiens	ILLUMINA	2020-08-20	Australia	Oceania	29	2737.82	2464	0.935224	81869143
SRR12753462	PRJNA613958	AMPLICON	SAMN16323804	SRX9225317	hCoV-19/Australia/VIC9170/2020	NextSeq 550	PAIRED	PCR	VIRAL RNA	Severe acute respiratory syndrome coronavirus 2	Homo sapiens	ILLUMINA	2020-08-20	Australia	Oceania	58	1416.31	1070	0.86707	42351820
SRR12753463	PRJNA613958	AMPLICON	SAMN16323803	SRX9225316	hCoV-19/Australia/VIC9168/2020	NextSeq 550	PAIRED	PCR	VIRAL RNA	Severe acute respiratory syndrome coronavirus 2	Homo sapiens	ILLUMINA	2020-08-21	Australia	Oceania	33	2975.39	2437	0.914423	88973101
SRR12753464	PRJNA613958	AMPLICON	SAMN16323802	SRX9225315	hCoV-19/Australia/VIC9057/2020	NextSeq 550	PAIRED	PCR	VIRAL RNA	Severe acute respiratory syndrome coronavirus 2	Homo sapiens	ILLUMINA	2020-08-21	Australia	Oceania	21	2816.72	2559	0.987928	84228456
SRR12753465	PRJNA613958	AMPLICON	SAMN16323801	SRX9225314	hCoV-19/Australia/VIC9051/2020	NextSeq 550	PAIRED	PCR	VIRAL RNA	Severe acute respiratory syndrome coronavirus 2	Homo sapiens	ILLUMINA	2020-08-16	Australia	Oceania	17	3034.5	2801	0.988563	90740711
SRR12753466	PRJNA613958	AMPLICON	SAMN16323800	SRX9225313	hCoV-19/Australia/VIC9050/2020	NextSeq 550	PAIRED	PCR	VIRAL RNA	Severe acute respiratory syndrome coronavirus 2	Homo sapiens	ILLUMINA	2020-08-16	Australia	Oceania	172	1555.35	1117	0.8659	46509565
SRR12753467	PRJNA613958	AMPLICON	SAMN16323799	SRX9225312	hCoV-19/Australia/VIC9049/2020	NextSeq 550	PAIRED	PCR	VIRAL RNA	Severe acute respiratory syndrome coronavirus 2	Homo sapiens	ILLUMINA	2020-08-16	Australia	Oceania	21	2692.25	2418	0.984082	80506236
SRR12753468	PRJNA613958	AMPLICON	SAMN16323232	SRX9225311	hCoV-19/Australia/VIC7983/2020	NextSeq 500	PAIRED	PCR	VIRAL RNA	Severe acute respiratory syndrome coronavirus 2	Homo sapiens	ILLUMINA	2020-08-12	Australia	Oceania	33	2268.8	837	0.673444	67843887
SRR12753469	PRJNA613958	AMPLICON	SAMN16323798	SRX9225310	hCoV-19/Australia/VIC9048/2020	NextSeq 550	PAIRED	PCR	VIRAL RNA	Severe acute respiratory syndrome coronavirus 2	Homo sapiens	ILLUMINA	2020-08-17	Australia	Oceania	21	3161.69	2952	0.988429	94543932
SRR12753470	PRJNA613958	AMPLICON	SAMN16323797	SRX9225309	hCoV-19/Australia/VIC8292/2020	NextSeq 550	PAIRED	PCR	VIRAL RNA	Severe acute respiratory syndrome coronavirus 2	Homo sapiens	ILLUMINA	2020-08-20	Australia	Oceania	73	2325.27	1017	0.732803	69532667
SRR12753471	PRJNA613958	AMPLICON	SAMN16323796	SRX9225308	hCoV-19/Australia/VIC8291/2020	NextSeq 550	PAIRED	PCR	VIRAL RNA	Severe acute respiratory syndrome coronavirus 2	Homo sapiens	ILLUMINA	2020-08-20	Australia	Oceania	299	204.72	39	0.0528709	6121730
SRR12753472	PRJNA613958	AMPLICON	SAMN16323795	SRX9225307	hCoV-19/Australia/VIC8289/2020	NextSeq 550	PAIRED	PCR	VIRAL RNA	Severe acute respiratory syndrome coronavirus 2	Homo sapiens	ILLUMINA	2020-08-20	Australia	Oceania	37	4128.18	4252	0.93004	123444901
SRR12753473	PRJNA613958	AMPLICON	SAMN16323794	SRX9225306	hCoV-19/Australia/VIC8288/2020	NextSeq 550	PAIRED	PCR	VIRAL RNA	Severe acute respiratory syndrome coronavirus 2	Homo sapiens	ILLUMINA	2020-08-19	Australia	Oceania	122	3623.13	3280	0.884025	108342431
SRR12753474	PRJNA613958	AMPLICON	SAMN16323793	SRX9225305	hCoV-19/Australia/VIC8286/2020	NextSeq 550	PAIRED	PCR	VIRAL RNA	Severe acute respiratory syndrome coronavirus 2	Homo sapiens	ILLUMINA	2020-08-19	Australia	Oceania	153	3814.15	3670	0.90633	114054398
SRR12753475	PRJNA613958	AMPLICON	SAMN16323792	SRX9225304	hCoV-19/Australia/VIC8316/2020	NextSeq 550	PAIRED	PCR	VIRAL RNA	Severe acute respiratory syndrome coronavirus 2	Homo sapiens	ILLUMINA	2020-08-16	Australia	Oceania	251	2760.64	2094	0.867471	82551294
SRR12753476	PRJNA613958	AMPLICON	SAMN16323791	SRX9225303	hCoV-19/Australia/VIC8285/2020	NextSeq 550	PAIRED	PCR	VIRAL RNA	Severe acute respiratory syndrome coronavirus 2	Homo sapiens	ILLUMINA	2020-08-20	Australia	Oceania	225	3281.19	2473	0.841086	98117335
SRR12753477	PRJNA613958	AMPLICON	SAMN16323790	SRX9225302	hCoV-19/Australia/VIC8284/2020	NextSeq 550	PAIRED	PCR	VIRAL RNA	Severe acute respiratory syndrome coronavirus 2	Homo sapiens	ILLUMINA	2020-08-20	Australia	Oceania	23	4834.11	4836	0.989031	144554332
SRR12753478	PRJNA613958	AMPLICON	SAMN16323789	SRX9225301	hCoV-19/Australia/VIC8283/2020	NextSeq 550	PAIRED	PCR	VIRAL RNA	Severe acute respiratory syndrome coronavirus 2	Homo sapiens	ILLUMINA	2020-08-20	Australia	Oceania	66	2437.74	1285	0.747283	72895786
SRR12753479	PRJNA613958	AMPLICON	SAMN16323231	SRX9225300	hCoV-19/Australia/VIC10272/2020	NextSeq 500	PAIRED	PCR	VIRAL RNA	Severe acute respiratory syndrome coronavirus 2	Homo sapiens	ILLUMINA	2020-08-11	Australia	Oceania	71	2675.82	1781	0.820787	80014940
SRR12753480	PRJNA613958	AMPLICON	SAMN16323939	SRX9225299	hCoV-19/Australia/VIC9376/2020	NextSeq 550	PAIRED	PCR	VIRAL RNA	Severe acute respiratory syndrome coronavirus 2	Homo sapiens	ILLUMINA	2020-08-17	Australia	Oceania	24	2443.92	2271	0.980571	73080557
SRR12753481	PRJNA613958	AMPLICON	SAMN16323246	SRX9225298	hCoV-19/Australia/VIC7995/2020	NextSeq 500	PAIRED	PCR	VIRAL RNA	Severe acute respiratory syndrome coronavirus 2	Homo sapiens	ILLUMINA	2020-08-13	Australia	Oceania	45	4094.1	4006	0.960873	122425829
SRR12753482	PRJNA613958	AMPLICON	SAMN16323938	SRX9225297	hCoV-19/Australia/VIC9375/2020	NextSeq 550	PAIRED	PCR	VIRAL RNA	Severe acute respiratory syndrome coronavirus 2	Homo sapiens	ILLUMINA	2020-08-21	Australia	Oceania	20	2259.92	2037	0.9795	67578477
SRR12753483	PRJNA613958	AMPLICON	SAMN16323937	SRX9225296	hCoV-19/Australia/VIC9374/2020	NextSeq 550	PAIRED	PCR	VIRAL RNA	Severe acute respiratory syndrome coronavirus 2	Homo sapiens	ILLUMINA	2020-08-17	Australia	Oceania	26	2422.82	2247	0.988496	72449659
SRR12753484	PRJNA613958	AMPLICON	SAMN16323936	SRX9225295	hCoV-19/Australia/VIC9372/2020	NextSeq 550	PAIRED	PCR	VIRAL RNA	Severe acute respiratory syndrome coronavirus 2	Homo sapiens	ILLUMINA	2020-08-21	Australia	Oceania	194	1644.41	749	0.768217	49172867
SRR12753485	PRJNA613958	AMPLICON	SAMN16323935	SRX9225294	hCoV-19/Australia/VIC9371/2020	NextSeq 550	PAIRED	PCR	VIRAL RNA	Severe acute respiratory syndrome coronavirus 2	Homo sapiens	ILLUMINA	2020-08-20	Australia	Oceania	20	1987.97	1817	0.987727	59446291
SRR12753486	PRJNA613958	AMPLICON	SAMN16323934	SRX9225293	hCoV-19/Australia/VIC9272/2020	NextSeq 550	PAIRED	PCR	VIRAL RNA	Severe acute respiratory syndrome coronavirus 2	Homo sapiens	ILLUMINA	2020-08-20	Australia	Oceania	108	352.307	215	0.63094	10535041
SRR12753487	PRJNA613958	AMPLICON	SAMN16323933	SRX9225292	hCoV-19/Australia/VIC9269/2020	NextSeq 550	PAIRED	PCR	VIRAL RNA	Severe acute respiratory syndrome coronavirus 2	Homo sapiens	ILLUMINA	2020-08-21	Australia	Oceania	68	423.244	157	0.568237	12656262
SRR12753488	PRJNA613958	AMPLICON	SAMN16323932	SRX9225291	hCoV-19/Australia/VIC9267/2020	NextSeq 550	PAIRED	PCR	VIRAL RNA	Severe acute respiratory syndrome coronavirus 2	Homo sapiens	ILLUMINA	2020-08-21	Australia	Oceania	16	4190.39	4045	0.995118	125305152
SRR12753489	PRJNA613958	AMPLICON	SAMN16323931	SRX9225290	hCoV-19/Australia/VIC9266/2020	NextSeq 550	PAIRED	PCR	VIRAL RNA	Severe acute respiratory syndrome coronavirus 2	Homo sapiens	ILLUMINA	2020-08-20	Australia	Oceania	30	3852.58	3625	0.957864	115203609
SRR12753490	PRJNA613958	AMPLICON	SAMN16323930	SRX9225289	hCoV-19/Australia/VIC9264/2020	NextSeq 550	PAIRED	PCR	VIRAL RNA	Severe acute respiratory syndrome coronavirus 2	Homo sapiens	ILLUMINA	2020-08-21	Australia	Oceania	17	3705.35	3505	0.994148	110801182
SRR12753491	PRJNA613958	AMPLICON	SAMN16323929	SRX9225288	hCoV-19/Australia/VIC9260/2020	NextSeq 550	PAIRED	PCR	VIRAL RNA	Severe acute respiratory syndrome coronavirus 2	Homo sapiens	ILLUMINA	2020-08-21	Australia	Oceania	24	3769.12	3567	0.967963	112707924
SRR12753492	PRJNA613958	AMPLICON	SAMN16323245	SRX9225287	hCoV-19/Australia/VIC7993/2020	NextSeq 500	PAIRED	PCR	VIRAL RNA	Severe acute respiratory syndrome coronavirus 2	Homo sapiens	ILLUMINA	2020-08-15	Australia	Oceania	18	5098.94	5312	0.995954	152473718
SRR12753493	PRJNA613958	AMPLICON	SAMN16323928	SRX9225286	hCoV-19/Australia/VIC9259/2020	NextSeq 550	PAIRED	PCR	VIRAL RNA	Severe acute respiratory syndrome coronavirus 2	Homo sapiens	ILLUMINA	2020-08-21	Australia	Oceania	27	3460.88	3157	0.955991	103490594
SRR12753494	PRJNA613958	AMPLICON	SAMN16323927	SRX9225285	hCoV-19/Australia/VIC9258/2020	NextSeq 550	PAIRED	PCR	VIRAL RNA	Severe acute respiratory syndrome coronavirus 2	Homo sapiens	ILLUMINA	2020-08-16	Australia	Oceania	18	3932.85	3829	0.995954	117604075
SRR12753495	PRJNA613958	AMPLICON	SAMN16323926	SRX9225284	hCoV-19/Australia/VIC9257/2020	NextSeq 550	PAIRED	PCR	VIRAL RNA	Severe acute respiratory syndrome coronavirus 2	Homo sapiens	ILLUMINA	2020-08-21	Australia	Oceania	23	3785.68	3643	0.979367	113203044
SRR12753496	PRJNA613958	AMPLICON	SAMN16323925	SRX9225283	hCoV-19/Australia/VIC9256/2020	NextSeq 550	PAIRED	PCR	VIRAL RNA	Severe acute respiratory syndrome coronavirus 2	Homo sapiens	ILLUMINA	2020-08-21	Australia	Oceania	19	4017.24	3886	0.994348	120127542
SRR12753497	PRJNA613958	AMPLICON	SAMN16323924	SRX9225282	hCoV-19/Australia/VIC9255/2020	NextSeq 550	PAIRED	PCR	VIRAL RNA	Severe acute respiratory syndrome coronavirus 2	Homo sapiens	ILLUMINA	2020-08-23	Australia	Oceania	19	3873.67	3713	0.984316	115834216
SRR12753498	PRJNA613958	AMPLICON	SAMN16323923	SRX9225281	hCoV-19/Australia/VIC9253/2020	NextSeq 550	PAIRED	PCR	VIRAL RNA	Severe acute respiratory syndrome coronavirus 2	Homo sapiens	ILLUMINA	2020-08-23	Australia	Oceania	18	4002.63	3874	0.986289	119690511
SRR12753499	PRJNA613958	AMPLICON	SAMN16323922	SRX9225280	hCoV-19/Australia/VIC9247/2020	NextSeq 550	PAIRED	PCR	VIRAL RNA	Severe acute respiratory syndrome coronavirus 2	Homo sapiens	ILLUMINA	2020-08-21	Australia	Oceania	21	3806.16	3609	0.983346	113815616
SRR12753500	PRJNA613958	AMPLICON	SAMN16323921	SRX9225279	hCoV-19/Australia/VIC9368/2020	NextSeq 550	PAIRED	PCR	VIRAL RNA	Severe acute respiratory syndrome coronavirus 2	Homo sapiens	ILLUMINA	2020-08-17	Australia	Oceania	51	2389	1974	0.904458	71438146
SRR12753501	PRJNA613958	AMPLICON	SAMN16323920	SRX9225278	hCoV-19/Australia/VIC9367/2020	NextSeq 550	PAIRED	PCR	VIRAL RNA	Severe acute respiratory syndrome coronavirus 2	Homo sapiens	ILLUMINA	2020-08-18	Australia	Oceania	19	2303.82	2055	0.978296	68891037
SRR12753502	PRJNA613958	AMPLICON	SAMN16323919	SRX9225277	hCoV-19/Australia/VIC9366/2020	NextSeq 550	PAIRED	PCR	VIRAL RNA	Severe acute respiratory syndrome coronavirus 2	Homo sapiens	ILLUMINA	2020-08-17	Australia	Oceania	26	2401.22	2149	0.983246	71803672
SRR12753503	PRJNA613958	AMPLICON	SAMN16323244	SRX9225276	hCoV-19/Australia/VIC7992/2020	NextSeq 500	PAIRED	PCR	VIRAL RNA	Severe acute respiratory syndrome coronavirus 2	Homo sapiens	ILLUMINA	2020-08-15	Australia	Oceania	48	2815.96	1618	0.749624	84205563
SRR12753504	PRJNA613958	AMPLICON	SAMN16323853	SRX9225275	hCoV-19/Australia/VIC9186/2020	NextSeq 550	PAIRED	PCR	VIRAL RNA	Severe acute respiratory syndrome coronavirus 2	Homo sapiens	ILLUMINA	2020-08-19	Australia	Oceania	18	3378.64	3098	0.987058	101031466
SRR12753505	PRJNA613958	AMPLICON	SAMN16323852	SRX9225274	hCoV-19/Australia/VIC9185/2020	NextSeq 550	PAIRED	PCR	VIRAL RNA	Severe acute respiratory syndrome coronavirus 2	Homo sapiens	ILLUMINA	2020-08-18	Australia	Oceania	82	605.863	187	0.592516	18117118
SRR12753506	PRJNA613958	AMPLICON	SAMN16323851	SRX9225273	hCoV-19/Australia/VIC9184/2020	NextSeq 550	PAIRED	PCR	VIRAL RNA	Severe acute respiratory syndrome coronavirus 2	Homo sapiens	ILLUMINA	2020-08-19	Australia	Oceania	19	3369.5	3108	0.988663	100758215
SRR12753507	PRJNA613958	AMPLICON	SAMN16323850	SRX9225272	hCoV-19/Australia/VIC9183/2020	NextSeq 550	PAIRED	PCR	VIRAL RNA	Severe acute respiratory syndrome coronavirus 2	Homo sapiens	ILLUMINA	2020-08-20	Australia	Oceania	22	3046.66	2636	0.951443	91104392
SRR12753508	PRJNA613958	AMPLICON	SAMN16323849	SRX9225271	hCoV-19/Australia/VIC9182/2020	NextSeq 550	PAIRED	PCR	VIRAL RNA	Severe acute respiratory syndrome coronavirus 2	Homo sapiens	ILLUMINA	2020-08-19	Australia	Oceania	26	3013.61	2675	0.973381	90115930
SRR12753509	PRJNA613958	AMPLICON	SAMN16323237	SRX9225270	hCoV-19/Australia/VIC10274/2020	NextSeq 500	PAIRED	PCR	VIRAL RNA	Severe acute respiratory syndrome coronavirus 2	Homo sapiens	ILLUMINA	2020-08-11	Australia	Oceania	90	2883.31	1916	0.833528	86219597
SRR12753510	PRJNA613958	AMPLICON	SAMN16323848	SRX9225269	hCoV-19/Australia/VIC9181/2020	NextSeq 550	PAIRED	PCR	VIRAL RNA	Severe acute respiratory syndrome coronavirus 2	Homo sapiens	ILLUMINA	2020-08-20	Australia	Oceania	223	2432.91	1676	0.854797	72751218
SRR12753511	PRJNA613958	AMPLICON	SAMN16323847	SRX9225268	hCoV-19/Australia/VIC9180/2020	NextSeq 550	PAIRED	PCR	VIRAL RNA	Severe acute respiratory syndrome coronavirus 2	Homo sapiens	ILLUMINA	2020-08-19	Australia	Oceania	53	2030.82	886	0.764338	60727541
SRR12753512	PRJNA613958	AMPLICON	SAMN16323846	SRX9225267	hCoV-19/Australia/VIC9179/2020	NextSeq 550	PAIRED	PCR	VIRAL RNA	Severe acute respiratory syndrome coronavirus 2	Homo sapiens	ILLUMINA	2020-08-21	Australia	Oceania	81	1004.05	323	0.649032	30024038
SRR12753513	PRJNA613958	AMPLICON	SAMN16323845	SRX9225266	hCoV-19/Australia/VIC9178/2020	NextSeq 550	PAIRED	PCR	VIRAL RNA	Severe acute respiratory syndrome coronavirus 2	Homo sapiens	ILLUMINA	2020-08-21	Australia	Oceania	24	3320.73	3169	0.988663	99299644
SRR12753514	PRJNA613958	AMPLICON	SAMN16323844	SRX9225265	hCoV-19/Australia/VIC9130/2020	NextSeq 550	PAIRED	PCR	VIRAL RNA	Severe acute respiratory syndrome coronavirus 2	Homo sapiens	ILLUMINA	2020-08-19	Australia	Oceania	26	5251.42	5474	0.99067	157033189
SRR12753515	PRJNA613958	AMPLICON	SAMN16323843	SRX9225264	hCoV-19/Australia/VIC9126/2020	NextSeq 550	PAIRED	PCR	VIRAL RNA	Severe acute respiratory syndrome coronavirus 2	Homo sapiens	ILLUMINA	2020-08-19	Australia	Oceania	22	3471.38	3271	0.988663	103804635
SRR12753516	PRJNA613958	AMPLICON	SAMN16323842	SRX9225263	hCoV-19/Australia/VIC9122/2020	NextSeq 550	PAIRED	PCR	VIRAL RNA	Severe acute respiratory syndrome coronavirus 2	Homo sapiens	ILLUMINA	2020-08-19	Australia	Oceania	22	3208.73	2929	0.987694	95950768
SRR12753517	PRJNA613958	AMPLICON	SAMN16323841	SRX9225262	hCoV-19/Australia/VIC9121/2020	NextSeq 550	PAIRED	PCR	VIRAL RNA	Severe acute respiratory syndrome coronavirus 2	Homo sapiens	ILLUMINA	2020-08-19	Australia	Oceania	30	3159.65	2848	0.980637	94483069
SRR12753518	PRJNA613958	AMPLICON	SAMN16323840	SRX9225261	hCoV-19/Australia/VIC9120/2020	NextSeq 550	PAIRED	PCR	VIRAL RNA	Severe acute respiratory syndrome coronavirus 2	Homo sapiens	ILLUMINA	2020-08-20	Australia	Oceania	26	3551.8	3362	0.98863	106209565
SRR12753519	PRJNA613958	AMPLICON	SAMN16323839	SRX9225260	hCoV-19/Australia/VIC9119/2020	NextSeq 550	PAIRED	PCR	VIRAL RNA	Severe acute respiratory syndrome coronavirus 2	Homo sapiens	ILLUMINA	2020-08-20	Australia	Oceania	21	2241.59	1969	0.974919	67030251
SRR12753520	PRJNA613958	AMPLICON	SAMN16323236	SRX9225259	hCoV-19/Australia/VIC7986/2020	NextSeq 500	PAIRED	PCR	VIRAL RNA	Severe acute respiratory syndrome coronavirus 2	Homo sapiens	ILLUMINA	2020-08-12	Australia	Oceania	19	4892.65	5005	0.988663	146304865
SRR12753521	PRJNA613958	AMPLICON	SAMN16323838	SRX9225258	hCoV-19/Australia/VIC9118/2020	NextSeq 550	PAIRED	PCR	VIRAL RNA	Severe acute respiratory syndrome coronavirus 2	Homo sapiens	ILLUMINA	2020-08-20	Australia	Oceania	24	3200.42	2918	0.964853	95702268
SRR12753522	PRJNA613958	AMPLICON	SAMN16323837	SRX9225257	hCoV-19/Australia/VIC9114/2020	NextSeq 550	PAIRED	PCR	VIRAL RNA	Severe acute respiratory syndrome coronavirus 2	Homo sapiens	ILLUMINA	2020-08-19	Australia	Oceania	105	596.33	236	0.627629	17832070
SRR12753523	PRJNA613958	AMPLICON	SAMN16323836	SRX9225256	hCoV-19/Australia/VIC9113/2020	NextSeq 550	PAIRED	PCR	VIRAL RNA	Severe acute respiratory syndrome coronavirus 2	Homo sapiens	ILLUMINA	2020-08-18	Australia	Oceania	92	2938.54	2381	0.873458	87871232
SRR12753524	PRJNA613958	AMPLICON	SAMN16323835	SRX9225255	hCoV-19/Australia/VIC9112/2020	NextSeq 550	PAIRED	PCR	VIRAL RNA	Severe acute respiratory syndrome coronavirus 2	Homo sapiens	ILLUMINA	2020-08-19	Australia	Oceania	46	201.16	43	0.357389	6015301
SRR12753525	PRJNA613958	AMPLICON	SAMN16323834	SRX9225254	hCoV-19/Australia/VIC9107/2020	NextSeq 550	PAIRED	PCR	VIRAL RNA	Severe acute respiratory syndrome coronavirus 2	Homo sapiens	ILLUMINA	2020-08-20	Australia	Oceania	125	2677.03	1913	0.857172	80051194
SRR12753526	PRJNA613958	AMPLICON	SAMN16323833	SRX9225253	hCoV-19/Australia/VIC9106/2020	NextSeq 550	PAIRED	PCR	VIRAL RNA	Severe acute respiratory syndrome coronavirus 2	Homo sapiens	ILLUMINA	2020-08-19	Australia	Oceania	112	716.944	422	0.719192	21438763
SRR12753527	PRJNA613958	AMPLICON	SAMN16323832	SRX9225252	hCoV-19/Australia/VIC9101/2020	NextSeq 550	PAIRED	PCR	VIRAL RNA	Severe acute respiratory syndrome coronavirus 2	Homo sapiens	ILLUMINA	2020-08-20	Australia	Oceania	21	3079.76	2885	0.988663	92094187
SRR12753528	PRJNA613958	AMPLICON	SAMN16323701	SRX9225251	hCoV-19/Australia/VIC8580/2020	NextSeq 500	PAIRED	PCR	VIRAL RNA	Severe acute respiratory syndrome coronavirus 2	Homo sapiens	ILLUMINA	2020-08-15	Australia	Oceania	28	3795.91	3687	0.984349	113509104
SRR12753529	PRJNA613958	AMPLICON	SAMN16323700	SRX9225250	hCoV-19/Australia/VIC8577/2020	NextSeq 500	PAIRED	PCR	VIRAL RNA	Severe acute respiratory syndrome coronavirus 2	Homo sapiens	ILLUMINA	2020-08-15	Australia	Oceania	22	3974.68	3845	0.994649	118854824
SRR12753530	PRJNA613958	AMPLICON	SAMN16323699	SRX9225249	hCoV-19/Australia/VIC8576/2020	NextSeq 500	PAIRED	PCR	VIRAL RNA	Severe acute respiratory syndrome coronavirus 2	Homo sapiens	ILLUMINA	2020-08-17	Australia	Oceania	186	3253.39	2642	0.881684	97285996
SRR12753531	PRJNA613958	AMPLICON	SAMN16323222	SRX9225248	hCoV-19/Australia/VIC9044/2020	NextSeq 550	PAIRED	PCR	VIRAL RNA	Severe acute respiratory syndrome coronavirus 2	Homo sapiens	ILLUMINA	2020-08-12	Australia	Oceania	47	2034.59	522	0.81139	60840245
SRR12753532	PRJNA613958	AMPLICON	SAMN16323698	SRX9225247	hCoV-19/Australia/VIC8573/2020	NextSeq 500	PAIRED	PCR	VIRAL RNA	Severe acute respiratory syndrome coronavirus 2	Homo sapiens	ILLUMINA	2020-08-17	Australia	Oceania	88	3102.63	2376	0.866134	92777977
SRR12753533	PRJNA613958	AMPLICON	SAMN16323697	SRX9225246	hCoV-19/Australia/VIC8572/2020	NextSeq 500	PAIRED	PCR	VIRAL RNA	Severe acute respiratory syndrome coronavirus 2	Homo sapiens	ILLUMINA	2020-08-17	Australia	Oceania	112	2387.47	1294	0.789921	71392631
SRR12753534	PRJNA613958	AMPLICON	SAMN16323696	SRX9225245	hCoV-19/Australia/VIC8571/2020	NextSeq 500	PAIRED	PCR	VIRAL RNA	Severe acute respiratory syndrome coronavirus 2	Homo sapiens	ILLUMINA	2020-08-17	Australia	Oceania	21	4440.6	4403	0.982209	132787242
SRR12753535	PRJNA613958	AMPLICON	SAMN16323695	SRX9225244	hCoV-19/Australia/VIC8570/2020	NextSeq 500	PAIRED	PCR	VIRAL RNA	Severe acute respiratory syndrome coronavirus 2	Homo sapiens	ILLUMINA	2020-08-17	Australia	Oceania	22	4071.56	3990	0.978999	121751949
SRR12753536	PRJNA613958	AMPLICON	SAMN16323694	SRX9225243	hCoV-19/Australia/VIC8569/2020	NextSeq 500	PAIRED	PCR	VIRAL RNA	Severe acute respiratory syndrome coronavirus 2	Homo sapiens	ILLUMINA	2020-08-17	Australia	Oceania	121	2081.38	1195	0.79681	62239473
SRR12753537	PRJNA613958	AMPLICON	SAMN16323693	SRX9225242	hCoV-19/Australia/VIC8568/2020	NextSeq 500	PAIRED	PCR	VIRAL RNA	Severe acute respiratory syndrome coronavirus 2	Homo sapiens	ILLUMINA	2020-08-17	Australia	Oceania	35	2627.19	2136	0.955155	78560733
SRR12753538	PRJNA613958	AMPLICON	SAMN16323692	SRX9225241	hCoV-19/Australia/VIC8566/2020	NextSeq 500	PAIRED	PCR	VIRAL RNA	Severe acute respiratory syndrome coronavirus 2	Homo sapiens	ILLUMINA	2020-08-17	Australia	Oceania	25	3987.89	3794	0.96997	119249965
SRR12753539	PRJNA613958	AMPLICON	SAMN16323691	SRX9225240	hCoV-19/Australia/VIC8565/2020	NextSeq 500	PAIRED	PCR	VIRAL RNA	Severe acute respiratory syndrome coronavirus 2	Homo sapiens	ILLUMINA	2020-08-17	Australia	Oceania	22	4221.87	4192	0.967863	126246690
SRR12753540	PRJNA613958	AMPLICON	SAMN16323317	SRX9225749	hCoV-19/Australia/VIC8168/2020	NextSeq 550	PAIRED	PCR	VIRAL RNA	Severe acute respiratory syndrome coronavirus 2	Homo sapiens	ILLUMINA	2020-08-13	Australia	Oceania	82	3024.17	2372	0.896867	90431751
SRR12753541	PRJNA613958	AMPLICON	SAMN16323316	SRX9225748	hCoV-19/Australia/VIC8343/2020	NextSeq 500	PAIRED	PCR	VIRAL RNA	Severe acute respiratory syndrome coronavirus 2	Homo sapiens	ILLUMINA	2020-08-12	Australia	Oceania	29	3585.85	2969	0.995954	107227736
SRR12753542	PRJNA613958	AMPLICON	SAMN16323315	SRX9225747	hCoV-19/Australia/VIC8396/2020	NextSeq 500	PAIRED	PCR	VIRAL RNA	Severe acute respiratory syndrome coronavirus 2	Homo sapiens	ILLUMINA	2020-08-12	Australia	Oceania	27	3730.71	3153	0.995954	111559375
SRR12753543	PRJNA613958	AMPLICON	SAMN16323314	SRX9225746	hCoV-19/Australia/VIC11311/2020	NextSeq 550	PAIRED	PCR	VIRAL RNA	Severe acute respiratory syndrome coronavirus 2	Homo sapiens	ILLUMINA	2020-08-11	Australia	Oceania	71	2515.72	1376	0.806407	75227508
SRR12753544	PRJNA613958	AMPLICON	SAMN16323313	SRX9225745	hCoV-19/Australia/VIC8041/2020	NextSeq 500	PAIRED	PCR	VIRAL RNA	Severe acute respiratory syndrome coronavirus 2	Homo sapiens	ILLUMINA	2020-08-11	Australia	Oceania	110	1784.93	842	0.786543	53374617
SRR12753545	PRJNA613958	AMPLICON	SAMN16324168	SRX9225744	hCoV-19/Australia/VIC9564/2020	NextSeq 550	PAIRED	PCR	VIRAL RNA	Severe acute respiratory syndrome coronavirus 2	Homo sapiens	ILLUMINA	2020-08-06	Australia	Oceania	20	2628.98	2387	0.984283	78614395
SRR12753546	PRJNA613958	AMPLICON	SAMN16324167	SRX9225743	hCoV-19/Australia/VIC9562/2020	NextSeq 550	PAIRED	PCR	VIRAL RNA	Severe acute respiratory syndrome coronavirus 2	Homo sapiens	ILLUMINA	2020-08-06	Australia	Oceania	16	2595.5	2372	0.987827	77613293
SRR12753547	PRJNA613958	AMPLICON	SAMN16324166	SRX9225742	hCoV-19/Australia/VIC9561/2020	NextSeq 550	PAIRED	PCR	VIRAL RNA	Severe acute respiratory syndrome coronavirus 2	Homo sapiens	ILLUMINA	2020-08-21	Australia	Oceania	78	654.198	192	0.5877	19562487
SRR12753548	PRJNA613958	AMPLICON	SAMN16324165	SRX9225741	hCoV-19/Australia/VIC9668/2020	NextSeq 500	PAIRED	PCR	VIRAL RNA	Severe acute respiratory syndrome coronavirus 2	Homo sapiens	ILLUMINA	2020-08-05	Australia	Oceania	17	5405.12	5702	0.988964	161629415
SRR12753549	PRJNA613958	AMPLICON	SAMN16324164	SRX9225740	hCoV-19/Australia/VIC9667/2020	NextSeq 500	PAIRED	PCR	VIRAL RNA	Severe acute respiratory syndrome coronavirus 2	Homo sapiens	ILLUMINA	2020-08-03	Australia	Oceania	29	4492.31	4781	0.957262	134333494
SRR12753550	PRJNA613958	AMPLICON	SAMN16324163	SRX9225739	hCoV-19/Australia/VIC9559/2020	NextSeq 550	PAIRED	PCR	VIRAL RNA	Severe acute respiratory syndrome coronavirus 2	Homo sapiens	ILLUMINA	2020-08-16	Australia	Oceania	26	2482.11	2232	0.956292	74222413
SRR12753551	PRJNA613958	AMPLICON	SAMN16324162	SRX9225738	hCoV-19/Australia/VIC9558/2020	NextSeq 550	PAIRED	PCR	VIRAL RNA	Severe acute respiratory syndrome coronavirus 2	Homo sapiens	ILLUMINA	2020-08-13	Australia	Oceania	22	2549.33	2346	0.988663	76232619
SRR12753552	PRJNA613958	AMPLICON	SAMN16324161	SRX9225737	hCoV-19/Australia/VIC9557/2020	NextSeq 550	PAIRED	PCR	VIRAL RNA	Severe acute respiratory syndrome coronavirus 2	Homo sapiens	ILLUMINA	2020-08-13	Australia	Oceania	80	2182.74	1416	0.802695	65270426
SRR12753553	PRJNA613958	AMPLICON	SAMN16324160	SRX9225736	hCoV-19/Australia/VIC9556/2020	NextSeq 550	PAIRED	PCR	VIRAL RNA	Severe acute respiratory syndrome coronavirus 2	Homo sapiens	ILLUMINA	2020-08-13	Australia	Oceania	23	2466.08	2189	0.956325	73743252
SRR12753554	PRJNA613958	AMPLICON	SAMN16324159	SRX9225735	hCoV-19/Australia/VIC9555/2020	NextSeq 550	PAIRED	PCR	VIRAL RNA	Severe acute respiratory syndrome coronavirus 2	Homo sapiens	ILLUMINA	2020-08-16	Australia	Oceania	18	2477.68	2300	0.987727	74090188
SRR12753555	PRJNA613958	AMPLICON	SAMN16323268	SRX9225734	hCoV-19/Australia/VIC11518/2020	NextSeq 550	PAIRED	PCR	VIRAL RNA	Severe acute respiratory syndrome coronavirus 2	Homo sapiens	ILLUMINA	2020-08-13	Australia	Oceania	111	488.521	32	0.258202	14608233
SRR12753556	PRJNA613958	AMPLICON	SAMN16324158	SRX9225733	hCoV-19/Australia/VIC9554/2020	NextSeq 550	PAIRED	PCR	VIRAL RNA	Severe acute respiratory syndrome coronavirus 2	Homo sapiens	ILLUMINA	2020-08-12	Australia	Oceania	71	1246.23	80	0.489884	37266053
SRR12753557	PRJNA613958	AMPLICON	SAMN16324157	SRX9225732	hCoV-19/Australia/VIC9553/2020	NextSeq 550	PAIRED	PCR	VIRAL RNA	Severe acute respiratory syndrome coronavirus 2	Homo sapiens	ILLUMINA	2020-08-17	Australia	Oceania	32	2312.7	1836	0.918603	69156519
SRR12753558	PRJNA613958	AMPLICON	SAMN16323420	SRX9225731	hCoV-19/Australia/VIC8219/2020	NextSeq 550	PAIRED	PCR	VIRAL RNA	Severe acute respiratory syndrome coronavirus 2	Homo sapiens	ILLUMINA	2020-08-10	Australia	Oceania	21	4844.73	4874	0.988663	144871942
SRR12753559	PRJNA613958	AMPLICON	SAMN16323419	SRX9225730	hCoV-19/Australia/VIC7827/2020	NextSeq 500	PAIRED	PCR	VIRAL RNA	Severe acute respiratory syndrome coronavirus 2	Homo sapiens	ILLUMINA	2020-08-10	Australia	Oceania	21	5496.72	5814	0.989132	164368531
SRR12753560	PRJNA613958	AMPLICON	SAMN16323194	SRX9225729	hCoV-19/Australia/VIC8150/2020	NextSeq 550	PAIRED	PCR	VIRAL RNA	Severe acute respiratory syndrome coronavirus 2	Homo sapiens	ILLUMINA	2020-08-07	Australia	Oceania	19	5074.47	5308	0.988663	151741927
SRR12753561	PRJNA613958	AMPLICON	SAMN16323418	SRX9225728	hCoV-19/Australia/VIC8218/2020	NextSeq 550	PAIRED	PCR	VIRAL RNA	Severe acute respiratory syndrome coronavirus 2	Homo sapiens	ILLUMINA	2020-08-11	Australia	Oceania	93	2858.59	2103	0.913788	85480390
SRR12753562	PRJNA613958	AMPLICON	SAMN16323417	SRX9225727	hCoV-19/Australia/VIC8217/2020	NextSeq 550	PAIRED	PCR	VIRAL RNA	Severe acute respiratory syndrome coronavirus 2	Homo sapiens	ILLUMINA	2020-08-11	Australia	Oceania	72	1002.71	361	0.682172	29983971
SRR12753563	PRJNA613958	AMPLICON	SAMN16323416	SRX9225726	hCoV-19/Australia/VIC8216/2020	NextSeq 550	PAIRED	PCR	VIRAL RNA	Severe acute respiratory syndrome coronavirus 2	Homo sapiens	ILLUMINA	2020-08-10	Australia	Oceania	131	3892.17	3573	0.938033	116387451
SRR12753564	PRJNA613958	AMPLICON	SAMN16323415	SRX9225725	hCoV-19/Australia/VIC8215/2020	NextSeq 550	PAIRED	PCR	VIRAL RNA	Severe acute respiratory syndrome coronavirus 2	Homo sapiens	ILLUMINA	NA	Australia	Oceania	22	4053.4	3874	0.988663	121208776
SRR12753565	PRJNA613958	AMPLICON	SAMN16323414	SRX9225724	hCoV-19/Australia/VIC8214/2020	NextSeq 550	PAIRED	PCR	VIRAL RNA	Severe acute respiratory syndrome coronavirus 2	Homo sapiens	ILLUMINA	2020-08-13	Australia	Oceania	33	4261.54	4184	0.988496	127432948
SRR12753566	PRJNA613958	AMPLICON	SAMN16323413	SRX9225723	hCoV-19/Australia/VIC8213/2020	NextSeq 550	PAIRED	PCR	VIRAL RNA	Severe acute respiratory syndrome coronavirus 2	Homo sapiens	ILLUMINA	2020-08-13	Australia	Oceania	295	2979.24	2316	0.900411	89088338
SRR12753567	PRJNA613958	AMPLICON	SAMN16323412	SRX9225722	hCoV-19/Australia/VIC8212/2020	NextSeq 550	PAIRED	PCR	VIRAL RNA	Severe acute respiratory syndrome coronavirus 2	Homo sapiens	ILLUMINA	2020-08-08	Australia	Oceania	19	4803.21	4964	0.987058	143630388
SRR12753568	PRJNA613958	AMPLICON	SAMN16323411	SRX9225721	hCoV-19/Australia/VIC8211/2020	NextSeq 550	PAIRED	PCR	VIRAL RNA	Severe acute respiratory syndrome coronavirus 2	Homo sapiens	ILLUMINA	2020-08-10	Australia	Oceania	25	4878.23	5008	0.979835	145873766
SRR12753569	PRJNA613958	AMPLICON	SAMN16323410	SRX9225720	hCoV-19/Australia/VIC8210/2020	NextSeq 550	PAIRED	PCR	VIRAL RNA	Severe acute respiratory syndrome coronavirus 2	Homo sapiens	ILLUMINA	2020-08-10	Australia	Oceania	27	4447.85	4434	0.978129	133004015
SRR12753570	PRJNA613958	AMPLICON	SAMN16323409	SRX9225719	hCoV-19/Australia/VIC8209/2020	NextSeq 550	PAIRED	PCR	VIRAL RNA	Severe acute respiratory syndrome coronavirus 2	Homo sapiens	ILLUMINA	2020-08-10	Australia	Oceania	35	3959.78	3782	0.969401	118409295
SRR12753571	PRJNA613958	AMPLICON	SAMN16323193	SRX9225718	hCoV-19/Australia/VIC8149/2020	NextSeq 550	PAIRED	PCR	VIRAL RNA	Severe acute respiratory syndrome coronavirus 2	Homo sapiens	ILLUMINA	2020-08-05	Australia	Oceania	184	1498.78	615	0.781661	44817931
SRR12753572	PRJNA613958	AMPLICON	SAMN16323408	SRX9225717	hCoV-19/Australia/VIC7826/2020	NextSeq 500	PAIRED	PCR	VIRAL RNA	Severe acute respiratory syndrome coronavirus 2	Homo sapiens	ILLUMINA	2020-08-10	Australia	Oceania	228	1554.69	608	0.790021	46489794
SRR12753573	PRJNA613958	AMPLICON	SAMN16323407	SRX9225716	hCoV-19/Australia/VIC8208/2020	NextSeq 550	PAIRED	PCR	VIRAL RNA	Severe acute respiratory syndrome coronavirus 2	Homo sapiens	ILLUMINA	2020-08-06	Australia	Oceania	18	4589.63	4542	0.993211	137243721
SRR12753574	PRJNA613958	AMPLICON	SAMN16323406	SRX9225715	hCoV-19/Australia/VIC8207/2020	NextSeq 550	PAIRED	PCR	VIRAL RNA	Severe acute respiratory syndrome coronavirus 2	Homo sapiens	ILLUMINA	2020-08-10	Australia	Oceania	23	4142.99	4125	0.98261	123887689
SRR12753575	PRJNA613958	AMPLICON	SAMN16323405	SRX9225714	hCoV-19/Australia/VIC9873/2020	NextSeq 550	PAIRED	PCR	VIRAL RNA	Severe acute respiratory syndrome coronavirus 2	Homo sapiens	ILLUMINA	2020-08-10	Australia	Oceania	20	5119.86	5347	0.99067	153099306
SRR12753576	PRJNA613958	AMPLICON	SAMN16323404	SRX9225713	hCoV-19/Australia/VIC9872/2020	NextSeq 550	PAIRED	PCR	VIRAL RNA	Severe acute respiratory syndrome coronavirus 2	Homo sapiens	ILLUMINA	2020-08-10	Australia	Oceania	24	4577.81	4836	0.977929	136890265
SRR12753577	PRJNA613958	AMPLICON	SAMN16323403	SRX9225712	hCoV-19/Australia/VIC8204/2020	NextSeq 550	PAIRED	PCR	VIRAL RNA	Severe acute respiratory syndrome coronavirus 2	Homo sapiens	ILLUMINA	2020-08-10	Australia	Oceania	51	497.653	112	0.509414	14881307
SRR12753578	PRJNA613958	AMPLICON	SAMN16323402	SRX9225711	hCoV-19/Australia/VIC9871/2020	NextSeq 550	PAIRED	PCR	VIRAL RNA	Severe acute respiratory syndrome coronavirus 2	Homo sapiens	ILLUMINA	2020-08-12	Australia	Oceania	20	5033.34	5214	0.995954	150512072
SRR12753579	PRJNA613958	AMPLICON	SAMN16323401	SRX9225710	hCoV-19/Australia/VIC8203/2020	NextSeq 550	PAIRED	PCR	VIRAL RNA	Severe acute respiratory syndrome coronavirus 2	Homo sapiens	ILLUMINA	2020-08-10	Australia	Oceania	71	2307.47	1620	0.919473	69000419
SRR12753580	PRJNA613958	AMPLICON	SAMN16323400	SRX9225709	hCoV-19/Australia/VIC8202/2020	NextSeq 550	PAIRED	PCR	VIRAL RNA	Severe acute respiratory syndrome coronavirus 2	Homo sapiens	ILLUMINA	2020-08-10	Australia	Oceania	21	3356.55	3119	0.98776	100370978
SRR12753581	PRJNA613958	AMPLICON	SAMN16323399	SRX9225708	hCoV-19/Australia/VIC8200/2020	NextSeq 550	PAIRED	PCR	VIRAL RNA	Severe acute respiratory syndrome coronavirus 2	Homo sapiens	ILLUMINA	2020-08-11	Australia	Oceania	124	1863.61	1247	0.880413	55727412
SRR12753582	PRJNA613958	AMPLICON	SAMN16324112	SRX9225707	hCoV-19/Australia/VIC9638/2020	NextSeq 500	PAIRED	PCR	VIRAL RNA	Severe acute respiratory syndrome coronavirus 2	Homo sapiens	ILLUMINA	2020-08-21	Australia	Oceania	27	4416.68	4697	0.964251	132071956
SRR12753583	PRJNA613958	AMPLICON	SAMN16324111	SRX9225706	hCoV-19/Australia/VIC9637/2020	NextSeq 500	PAIRED	PCR	VIRAL RNA	Severe acute respiratory syndrome coronavirus 2	Homo sapiens	ILLUMINA	2020-08-21	Australia	Oceania	20	4209.88	4273	0.974384	125888061
SRR12753584	PRJNA613958	AMPLICON	SAMN16324110	SRX9225705	hCoV-19/Australia/VIC9636/2020	NextSeq 500	PAIRED	PCR	VIRAL RNA	Severe acute respiratory syndrome coronavirus 2	Homo sapiens	ILLUMINA	2020-08-21	Australia	Oceania	22	4159.23	4141	0.967294	124373354
SRR12753585	PRJNA613958	AMPLICON	SAMN16324109	SRX9225704	hCoV-19/Australia/VIC9635/2020	NextSeq 500	PAIRED	PCR	VIRAL RNA	Severe acute respiratory syndrome coronavirus 2	Homo sapiens	ILLUMINA	2020-08-21	Australia	Oceania	17	4625.07	4640	0.99485	138303418
SRR12753586	PRJNA613958	AMPLICON	SAMN16323263	SRX9225703	hCoV-19/Australia/VIC11519/2020	NextSeq 550	PAIRED	PCR	VIRAL RNA	Severe acute respiratory syndrome coronavirus 2	Homo sapiens	ILLUMINA	2020-08-14	Australia	Oceania	115	2007.84	792	0.74541	60040574
SRR12753587	PRJNA613958	AMPLICON	SAMN16324108	SRX9225702	hCoV-19/Australia/VIC9634/2020	NextSeq 500	PAIRED	PCR	VIRAL RNA	Severe acute respiratory syndrome coronavirus 2	Homo sapiens	ILLUMINA	2020-08-21	Australia	Oceania	23	3815.86	3685	0.988596	114105609
SRR12753588	PRJNA613958	AMPLICON	SAMN16324107	SRX9225701	hCoV-19/Australia/VIC9633/2020	NextSeq 500	PAIRED	PCR	VIRAL RNA	Severe acute respiratory syndrome coronavirus 2	Homo sapiens	ILLUMINA	2020-08-21	Australia	Oceania	19	4614.25	4739	0.991673	137979939
SRR12753589	PRJNA613958	AMPLICON	SAMN16324106	SRX9225700	hCoV-19/Australia/VIC9532/2020	NextSeq 550	PAIRED	PCR	VIRAL RNA	Severe acute respiratory syndrome coronavirus 2	Homo sapiens	ILLUMINA	2020-08-21	Australia	Oceania	17	3289.01	3089	0.986657	98351309
SRR12753590	PRJNA613958	AMPLICON	SAMN16324105	SRX9225699	hCoV-19/Australia/VIC9531/2020	NextSeq 550	PAIRED	PCR	VIRAL RNA	Severe acute respiratory syndrome coronavirus 2	Homo sapiens	ILLUMINA	2020-08-20	Australia	Oceania	59	2487.35	1917	0.884192	74379276
SRR12753591	PRJNA613958	AMPLICON	SAMN16324104	SRX9225698	hCoV-19/Australia/VIC9529/2020	NextSeq 550	PAIRED	PCR	VIRAL RNA	Severe acute respiratory syndrome coronavirus 2	Homo sapiens	ILLUMINA	2020-08-21	Australia	Oceania	49	2375.82	1851	0.882085	71044277
SRR12753592	PRJNA613958	AMPLICON	SAMN16324103	SRX9225697	hCoV-19/Australia/VIC9528/2020	NextSeq 550	PAIRED	PCR	VIRAL RNA	Severe acute respiratory syndrome coronavirus 2	Homo sapiens	ILLUMINA	2020-08-21	Australia	Oceania	22	2672.01	2317	0.965488	79901149
SRR12753593	PRJNA613958	AMPLICON	SAMN16324102	SRX9225696	hCoV-19/Australia/VIC9526/2020	NextSeq 550	PAIRED	PCR	VIRAL RNA	Severe acute respiratory syndrome coronavirus 2	Homo sapiens	ILLUMINA	2020-08-20	Australia	Oceania	26	2772.49	2457	0.979032	82905677
SRR12753594	PRJNA613958	AMPLICON	SAMN16324101	SRX9225695	hCoV-19/Australia/VIC9524/2020	NextSeq 550	PAIRED	PCR	VIRAL RNA	Severe acute respiratory syndrome coronavirus 2	Homo sapiens	ILLUMINA	2020-08-20	Australia	Oceania	23	2812.54	2448	0.978832	84103489
SRR12753595	PRJNA613958	AMPLICON	SAMN16324100	SRX9225694	hCoV-19/Australia/VIC9523/2020	NextSeq 550	PAIRED	PCR	VIRAL RNA	Severe acute respiratory syndrome coronavirus 2	Homo sapiens	ILLUMINA	2020-08-19	Australia	Oceania	122	2090.44	1308	0.816139	62510386
SRR12753596	PRJNA613958	AMPLICON	SAMN16324099	SRX9225693	hCoV-19/Australia/VIC9522/2020	NextSeq 550	PAIRED	PCR	VIRAL RNA	Severe acute respiratory syndrome coronavirus 2	Homo sapiens	ILLUMINA	2020-08-19	Australia	Oceania	22	2643.47	2278	0.984684	79047780
SRR12753597	PRJNA613958	AMPLICON	SAMN16323262	SRX9225692	hCoV-19/Australia/VIC8160/2020	NextSeq 550	PAIRED	PCR	VIRAL RNA	Severe acute respiratory syndrome coronavirus 2	Homo sapiens	ILLUMINA	2020-08-14	Australia	Oceania	27	4361.46	4325	0.985921	130420700
SRR12753598	PRJNA613958	AMPLICON	SAMN16324098	SRX9225691	hCoV-19/Australia/VIC9521/2020	NextSeq 550	PAIRED	PCR	VIRAL RNA	Severe acute respiratory syndrome coronavirus 2	Homo sapiens	ILLUMINA	2020-08-19	Australia	Oceania	18	2617.19	2437	0.988663	78261813
SRR12753599	PRJNA613958	AMPLICON	SAMN16324097	SRX9225690	hCoV-19/Australia/VIC9520/2020	NextSeq 550	PAIRED	PCR	VIRAL RNA	Severe acute respiratory syndrome coronavirus 2	Homo sapiens	ILLUMINA	2020-08-19	Australia	Oceania	21	2795.16	2506	0.986791	83583660
SRR12753600	PRJNA613958	AMPLICON	SAMN16324096	SRX9225689	hCoV-19/Australia/VIC9519/2020	NextSeq 550	PAIRED	PCR	VIRAL RNA	Severe acute respiratory syndrome coronavirus 2	Homo sapiens	ILLUMINA	2020-08-19	Australia	Oceania	24	2763.54	2559	0.988596	82637993
SRR12753601	PRJNA613958	AMPLICON	SAMN16324095	SRX9225688	hCoV-19/Australia/VIC9517/2020	NextSeq 550	PAIRED	PCR	VIRAL RNA	Severe acute respiratory syndrome coronavirus 2	Homo sapiens	ILLUMINA	2020-08-17	Australia	Oceania	21	1835.64	1666	0.987393	54891032
SRR12753602	PRJNA613958	AMPLICON	SAMN16324094	SRX9225687	hCoV-19/Australia/VIC9516/2020	NextSeq 550	PAIRED	PCR	VIRAL RNA	Severe acute respiratory syndrome coronavirus 2	Homo sapiens	ILLUMINA	2020-08-17	Australia	Oceania	33	2744.83	2284	0.954887	82078709
SRR12753603	PRJNA613958	AMPLICON	SAMN16324093	SRX9225686	hCoV-19/Australia/VIC9515/2020	NextSeq 550	PAIRED	PCR	VIRAL RNA	Severe acute respiratory syndrome coronavirus 2	Homo sapiens	ILLUMINA	2020-08-20	Australia	Oceania	33	2154.55	1750	0.916998	64427503
SRR12753604	PRJNA613958	AMPLICON	SAMN16324092	SRX9225685	hCoV-19/Australia/VIC9876/2020	NextSeq 550	PAIRED	PCR	VIRAL RNA	Severe acute respiratory syndrome coronavirus 2	Homo sapiens	ILLUMINA	2020-08-20	Australia	Oceania	40	3626.12	3454	0.908738	108431829
SRR12753605	PRJNA613958	AMPLICON	SAMN16324091	SRX9225684	hCoV-19/Australia/VIC9513/2020	NextSeq 550	PAIRED	PCR	VIRAL RNA	Severe acute respiratory syndrome coronavirus 2	Homo sapiens	ILLUMINA	2020-08-19	Australia	Oceania	33	2677.63	2086	0.886266	80069256
SRR12753606	PRJNA613958	AMPLICON	SAMN16323982	SRX9225683	hCoV-19/Australia/VIC9318/2020	NextSeq 550	PAIRED	PCR	VIRAL RNA	Severe acute respiratory syndrome coronavirus 2	Homo sapiens	ILLUMINA	2020-08-18	Australia	Oceania	20	4054.99	3944	0.991205	121256476
SRR12753607	PRJNA613958	AMPLICON	SAMN16323981	SRX9225682	hCoV-19/Australia/VIC9317/2020	NextSeq 550	PAIRED	PCR	VIRAL RNA	Severe acute respiratory syndrome coronavirus 2	Homo sapiens	ILLUMINA	2020-08-19	Australia	Oceania	32	3550.94	3303	0.918202	106183807
SRR12753608	PRJNA613958	AMPLICON	SAMN16323980	SRX9225681	hCoV-19/Australia/VIC9316/2020	NextSeq 550	PAIRED	PCR	VIRAL RNA	Severe acute respiratory syndrome coronavirus 2	Homo sapiens	ILLUMINA	2020-08-19	Australia	Oceania	25	3758.51	3572	0.981975	112390724
SRR12753609	PRJNA613958	AMPLICON	SAMN16323979	SRX9225680	hCoV-19/Australia/VIC9314/2020	NextSeq 550	PAIRED	PCR	VIRAL RNA	Severe acute respiratory syndrome coronavirus 2	Homo sapiens	ILLUMINA	2020-08-24	Australia	Oceania	22	3881.66	3717	0.989299	116073313
SRR12753610	PRJNA613958	AMPLICON	SAMN16323250	SRX9225679	hCoV-19/Australia/VIC8361/2020	NextSeq 500	PAIRED	PCR	VIRAL RNA	Severe acute respiratory syndrome coronavirus 2	Homo sapiens	ILLUMINA	2020-08-13	Australia	Oceania	25	4100.71	3780	0.995653	122623506
SRR12753611	PRJNA613958	AMPLICON	SAMN16323978	SRX9225678	hCoV-19/Australia/VIC9313/2020	NextSeq 550	PAIRED	PCR	VIRAL RNA	Severe acute respiratory syndrome coronavirus 2	Homo sapiens	ILLUMINA	2020-08-24	Australia	Oceania	17	3910.24	3792	0.995285	116927764
SRR12753612	PRJNA613958	AMPLICON	SAMN16323977	SRX9225677	hCoV-19/Australia/VIC9312/2020	NextSeq 550	PAIRED	PCR	VIRAL RNA	Severe acute respiratory syndrome coronavirus 2	Homo sapiens	ILLUMINA	2020-08-24	Australia	Oceania	19	3871.63	3702	0.985988	115773256
SRR12753613	PRJNA613958	AMPLICON	SAMN16323976	SRX9225676	hCoV-19/Australia/VIC9311/2020	NextSeq 550	PAIRED	PCR	VIRAL RNA	Severe acute respiratory syndrome coronavirus 2	Homo sapiens	ILLUMINA	2020-08-19	Australia	Oceania	27	3590.15	3353	0.948099	107356198
SRR12753614	PRJNA613958	AMPLICON	SAMN16323975	SRX9225675	hCoV-19/Australia/VIC9307/2020	NextSeq 550	PAIRED	PCR	VIRAL RNA	Severe acute respiratory syndrome coronavirus 2	Homo sapiens	ILLUMINA	NA	Australia	Oceania	169	2673.8	1643	0.830753	79954620
SRR12753615	PRJNA613958	AMPLICON	SAMN16323974	SRX9225674	hCoV-19/Australia/VIC9306/2020	NextSeq 550	PAIRED	PCR	VIRAL RNA	Severe acute respiratory syndrome coronavirus 2	Homo sapiens	ILLUMINA	2020-07-09	Australia	Oceania	18	4119.47	4007	0.995285	123184477
SRR12753616	PRJNA613958	AMPLICON	SAMN16323973	SRX9225673	hCoV-19/Australia/VIC9305/2020	NextSeq 550	PAIRED	PCR	VIRAL RNA	Severe acute respiratory syndrome coronavirus 2	Homo sapiens	ILLUMINA	2020-08-16	Australia	Oceania	30	3423.76	3193	0.951543	102380769
SRR12753617	PRJNA613958	AMPLICON	SAMN16323972	SRX9225672	hCoV-19/Australia/VIC9304/2020	NextSeq 550	PAIRED	PCR	VIRAL RNA	Severe acute respiratory syndrome coronavirus 2	Homo sapiens	ILLUMINA	2020-08-18	Australia	Oceania	33	3203.81	2774	0.919941	95803617
SRR12753618	PRJNA613958	AMPLICON	SAMN16323971	SRX9225671	hCoV-19/Australia/VIC9303/2020	NextSeq 550	PAIRED	PCR	VIRAL RNA	Severe acute respiratory syndrome coronavirus 2	Homo sapiens	ILLUMINA	2020-08-18	Australia	Oceania	19	3727.03	3557	0.991807	111449253
SRR12753619	PRJNA613958	AMPLICON	SAMN16323970	SRX9225670	hCoV-19/Australia/VIC9302/2020	NextSeq 550	PAIRED	PCR	VIRAL RNA	Severe acute respiratory syndrome coronavirus 2	Homo sapiens	ILLUMINA	2020-08-17	Australia	Oceania	26	3744.95	3588	0.959302	111985134
SRR12753620	PRJNA613958	AMPLICON	SAMN16323969	SRX9225669	hCoV-19/Australia/VIC9301/2020	NextSeq 550	PAIRED	PCR	VIRAL RNA	Severe acute respiratory syndrome coronavirus 2	Homo sapiens	ILLUMINA	2020-08-17	Australia	Oceania	49	1584.06	273	0.602114	47368094
SRR12753621	PRJNA613958	AMPLICON	SAMN16323249	SRX9225668	hCoV-19/Australia/VIC7998/2020	NextSeq 500	PAIRED	PCR	VIRAL RNA	Severe acute respiratory syndrome coronavirus 2	Homo sapiens	ILLUMINA	2020-08-13	Australia	Oceania	22	4505.15	4684	0.978865	134717531
SRR12753622	PRJNA613958	AMPLICON	SAMN16323177	SRX9225667	hCoV-19/Australia/VIC8136/2020	NextSeq 550	PAIRED	PCR	VIRAL RNA	Severe acute respiratory syndrome coronavirus 2	Homo sapiens	ILLUMINA	2020-08-06	Australia	Oceania	97	1329.65	698	0.765241	39760621
SRR12753623	PRJNA613958	AMPLICON	SAMN16323968	SRX9225666	hCoV-19/Australia/VIC9300/2020	NextSeq 550	PAIRED	PCR	VIRAL RNA	Severe acute respiratory syndrome coronavirus 2	Homo sapiens	ILLUMINA	2020-08-18	Australia	Oceania	18	4012.67	3876	0.991272	119990814
SRR12753624	PRJNA613958	AMPLICON	SAMN16323967	SRX9225665	hCoV-19/Australia/VIC9299/2020	NextSeq 550	PAIRED	PCR	VIRAL RNA	Severe acute respiratory syndrome coronavirus 2	Homo sapiens	ILLUMINA	2020-08-18	Australia	Oceania	18	4288.05	4160	0.991406	128225523
SRR12753625	PRJNA613958	AMPLICON	SAMN16323966	SRX9225664	hCoV-19/Australia/VIC9298/2020	NextSeq 550	PAIRED	PCR	VIRAL RNA	Severe acute respiratory syndrome coronavirus 2	Homo sapiens	ILLUMINA	2020-08-18	Australia	Oceania	20	3825.51	3584	0.979969	114394173
SRR12753626	PRJNA613958	AMPLICON	SAMN16323965	SRX9225663	hCoV-19/Australia/VIC9296/2020	NextSeq 550	PAIRED	PCR	VIRAL RNA	Severe acute respiratory syndrome coronavirus 2	Homo sapiens	ILLUMINA	2020-08-18	Australia	Oceania	20	4054.46	3929	0.994783	121240590
SRR12753627	PRJNA613958	AMPLICON	SAMN16323964	SRX9225662	hCoV-19/Australia/VIC9295/2020	NextSeq 550	PAIRED	PCR	VIRAL RNA	Severe acute respiratory syndrome coronavirus 2	Homo sapiens	ILLUMINA	NA	Australia	Oceania	22	3771.79	3560	0.977293	112787893
SRR12753628	PRJNA613958	AMPLICON	SAMN16323963	SRX9225661	hCoV-19/Australia/VIC9294/2020	NextSeq 550	PAIRED	PCR	VIRAL RNA	Severe acute respiratory syndrome coronavirus 2	Homo sapiens	ILLUMINA	NA	Australia	Oceania	26	3941.95	3778	0.982443	117876218
SRR12753629	PRJNA613958	AMPLICON	SAMN16323962	SRX9225660	hCoV-19/Australia/VIC9293/2020	NextSeq 550	PAIRED	PCR	VIRAL RNA	Severe acute respiratory syndrome coronavirus 2	Homo sapiens	ILLUMINA	NA	Australia	Oceania	19	3975.52	3773	0.988663	118879831
SRR12753630	PRJNA613958	AMPLICON	SAMN16323918	SRX9225659	hCoV-19/Australia/VIC9243/2020	NextSeq 550	PAIRED	PCR	VIRAL RNA	Severe acute respiratory syndrome coronavirus 2	Homo sapiens	ILLUMINA	2020-08-17	Australia	Oceania	32	3485.44	3142	0.952881	104225053
SRR12753631	PRJNA613958	AMPLICON	SAMN16323917	SRX9225658	hCoV-19/Australia/VIC9240/2020	NextSeq 550	PAIRED	PCR	VIRAL RNA	Severe acute respiratory syndrome coronavirus 2	Homo sapiens	ILLUMINA	2020-08-17	Australia	Oceania	20	4321.91	4264	0.994449	129237999
SRR12753632	PRJNA613958	AMPLICON	SAMN16323916	SRX9225657	hCoV-19/Australia/VIC9238/2020	NextSeq 550	PAIRED	PCR	VIRAL RNA	Severe acute respiratory syndrome coronavirus 2	Homo sapiens	ILLUMINA	2020-08-17	Australia	Oceania	34	2709.99	2342	0.945725	81036903
SRR12753633	PRJNA613958	AMPLICON	SAMN16323915	SRX9225656	hCoV-19/Australia/VIC9237/2020	NextSeq 550	PAIRED	PCR	VIRAL RNA	Severe acute respiratory syndrome coronavirus 2	Homo sapiens	ILLUMINA	2020-08-17	Australia	Oceania	115	2881.34	2029	0.866502	86160690
SRR12753634	PRJNA613958	AMPLICON	SAMN16323914	SRX9225655	hCoV-19/Australia/VIC9225/2020	NextSeq 550	PAIRED	PCR	VIRAL RNA	Severe acute respiratory syndrome coronavirus 2	Homo sapiens	ILLUMINA	2020-08-20	Australia	Oceania	20	3546.73	3385	0.9897	106057766
SRR12753635	PRJNA613958	AMPLICON	SAMN16323913	SRX9225654	hCoV-19/Australia/VIC9224/2020	NextSeq 550	PAIRED	PCR	VIRAL RNA	Severe acute respiratory syndrome coronavirus 2	Homo sapiens	ILLUMINA	2020-08-21	Australia	Oceania	139	2763.84	2221	0.867037	82647016
SRR12753636	PRJNA613958	AMPLICON	SAMN16323912	SRX9225653	hCoV-19/Australia/VIC9223/2020	NextSeq 550	PAIRED	PCR	VIRAL RNA	Severe acute respiratory syndrome coronavirus 2	Homo sapiens	ILLUMINA	2020-08-21	Australia	Oceania	37	3001.07	2582	0.95141	89741121
SRR12753637	PRJNA613958	AMPLICON	SAMN16323911	SRX9225652	hCoV-19/Australia/VIC9222/2020	NextSeq 550	PAIRED	PCR	VIRAL RNA	Severe acute respiratory syndrome coronavirus 2	Homo sapiens	ILLUMINA	2020-08-20	Australia	Oceania	26	2684.39	2374	0.978932	80271278
SRR12753638	PRJNA613958	AMPLICON	SAMN16323910	SRX9225651	hCoV-19/Australia/VIC9221/2020	NextSeq 550	PAIRED	PCR	VIRAL RNA	Severe acute respiratory syndrome coronavirus 2	Homo sapiens	ILLUMINA	2020-08-20	Australia	Oceania	52	1715.47	574	0.626459	51297576
SRR12753639	PRJNA613958	AMPLICON	SAMN16323909	SRX9225650	hCoV-19/Australia/VIC9220/2020	NextSeq 550	PAIRED	PCR	VIRAL RNA	Severe acute respiratory syndrome coronavirus 2	Homo sapiens	ILLUMINA	2020-08-21	Australia	Oceania	20	3275.62	2986	0.986423	97950930
SRR12753640	PRJNA613958	AMPLICON	SAMN16323243	SRX9225649	hCoV-19/Australia/VIC7991/2020	NextSeq 500	PAIRED	PCR	VIRAL RNA	Severe acute respiratory syndrome coronavirus 2	Homo sapiens	ILLUMINA	2020-08-14	Australia	Oceania	23	5190.85	5497	0.988663	155222105
SRR12753641	PRJNA613958	AMPLICON	SAMN16323908	SRX9225648	hCoV-19/Australia/VIC9219/2020	NextSeq 550	PAIRED	PCR	VIRAL RNA	Severe acute respiratory syndrome coronavirus 2	Homo sapiens	ILLUMINA	2020-08-20	Australia	Oceania	20	3486.63	3272	0.988663	104260772
SRR12753642	PRJNA613958	AMPLICON	SAMN16323907	SRX9225647	hCoV-19/Australia/VIC9218/2020	NextSeq 550	PAIRED	PCR	VIRAL RNA	Severe acute respiratory syndrome coronavirus 2	Homo sapiens	ILLUMINA	2020-08-20	Australia	Oceania	57	951.581	146	0.527472	28455140
SRR12753643	PRJNA613958	AMPLICON	SAMN16323906	SRX9225646	hCoV-19/Australia/VIC9217/2020	NextSeq 550	PAIRED	PCR	VIRAL RNA	Severe acute respiratory syndrome coronavirus 2	Homo sapiens	ILLUMINA	2020-08-22	Australia	Oceania	23	3325.68	3024	0.979734	99447691
SRR12753644	PRJNA613958	AMPLICON	SAMN16323905	SRX9225645	hCoV-19/Australia/VIC9216/2020	NextSeq 550	PAIRED	PCR	VIRAL RNA	Severe acute respiratory syndrome coronavirus 2	Homo sapiens	ILLUMINA	2020-08-21	Australia	Oceania	25	3540.49	3305	0.988229	105871305
SRR12753645	PRJNA613958	AMPLICON	SAMN16323904	SRX9225644	hCoV-19/Australia/VIC9215/2020	NextSeq 550	PAIRED	PCR	VIRAL RNA	Severe acute respiratory syndrome coronavirus 2	Homo sapiens	ILLUMINA	2020-08-21	Australia	Oceania	27	2803.3	2513	0.985152	83827062
SRR12753646	PRJNA613958	AMPLICON	SAMN16323903	SRX9225643	hCoV-19/Australia/VIC9213/2020	NextSeq 550	PAIRED	PCR	VIRAL RNA	Severe acute respiratory syndrome coronavirus 2	Homo sapiens	ILLUMINA	2020-08-21	Australia	Oceania	29	3278.95	2994	0.979099	98050343
SRR12753647	PRJNA613958	AMPLICON	SAMN16323902	SRX9225642	hCoV-19/Australia/VIC9212/2020	NextSeq 550	PAIRED	PCR	VIRAL RNA	Severe acute respiratory syndrome coronavirus 2	Homo sapiens	ILLUMINA	2020-08-20	Australia	Oceania	21	3433.85	3099	0.987727	102682273
SRR12753648	PRJNA613958	AMPLICON	SAMN16323901	SRX9225641	hCoV-19/Australia/VIC9211/2020	NextSeq 550	PAIRED	PCR	VIRAL RNA	Severe acute respiratory syndrome coronavirus 2	Homo sapiens	ILLUMINA	2020-08-22	Australia	Oceania	25	3299.54	2983	0.978363	98666211
SRR12753649	PRJNA613958	AMPLICON	SAMN16323900	SRX9225640	hCoV-19/Australia/VIC9210/2020	NextSeq 550	PAIRED	PCR	VIRAL RNA	Severe acute respiratory syndrome coronavirus 2	Homo sapiens	ILLUMINA	2020-08-20	Australia	Oceania	101	2729.12	2196	0.881216	81609020
SRR12753650	PRJNA613958	AMPLICON	SAMN16323899	SRX9225639	hCoV-19/Australia/VIC9209/2020	NextSeq 550	PAIRED	PCR	VIRAL RNA	Severe acute respiratory syndrome coronavirus 2	Homo sapiens	ILLUMINA	2020-08-20	Australia	Oceania	185	1393.02	616	0.742133	41655411
SRR12753651	PRJNA613958	AMPLICON	SAMN16323242	SRX9225638	hCoV-19/Australia/VIC7990/2020	NextSeq 500	PAIRED	PCR	VIRAL RNA	Severe acute respiratory syndrome coronavirus 2	Homo sapiens	ILLUMINA	2020-08-15	Australia	Oceania	156	3022.83	2388	0.917166	90391792
SRR12753652	PRJNA613958	AMPLICON	SAMN16323898	SRX9225637	hCoV-19/Australia/VIC9208/2020	NextSeq 550	PAIRED	PCR	VIRAL RNA	Severe acute respiratory syndrome coronavirus 2	Homo sapiens	ILLUMINA	2020-08-22	Australia	Oceania	18	3409.08	3201	0.988496	101941839
SRR12753653	PRJNA613958	AMPLICON	SAMN16323897	SRX9225636	hCoV-19/Australia/VIC9207/2020	NextSeq 550	PAIRED	PCR	VIRAL RNA	Severe acute respiratory syndrome coronavirus 2	Homo sapiens	ILLUMINA	2020-08-21	Australia	Oceania	61	3022.23	2506	0.893623	90373876
SRR12753654	PRJNA613958	AMPLICON	SAMN16324156	SRX9225635	hCoV-19/Australia/VIC9552/2020	NextSeq 550	PAIRED	PCR	VIRAL RNA	Severe acute respiratory syndrome coronavirus 2	Homo sapiens	ILLUMINA	2020-08-17	Australia	Oceania	75	1629.86	615	0.716249	48737723
SRR12753655	PRJNA613958	AMPLICON	SAMN16324155	SRX9225634	hCoV-19/Australia/VIC9551/2020	NextSeq 550	PAIRED	PCR	VIRAL RNA	Severe acute respiratory syndrome coronavirus 2	Homo sapiens	ILLUMINA	2020-08-16	Australia	Oceania	27	2673.89	2523	0.987025	79957463
SRR12753656	PRJNA613958	AMPLICON	SAMN16324154	SRX9225633	hCoV-19/Australia/VIC9666/2020	NextSeq 500	PAIRED	PCR	VIRAL RNA	Severe acute respiratory syndrome coronavirus 2	Homo sapiens	ILLUMINA	2020-08-24	Australia	Oceania	22	4968.74	5337	0.986557	148580098
SRR12753657	PRJNA613958	AMPLICON	SAMN16324153	SRX9225632	hCoV-19/Australia/VIC9550/2020	NextSeq 550	PAIRED	PCR	VIRAL RNA	Severe acute respiratory syndrome coronavirus 2	Homo sapiens	ILLUMINA	2020-08-18	Australia	Oceania	40	2620.69	2074	0.897101	78366363
SRR12753658	PRJNA613958	AMPLICON	SAMN16324152	SRX9225631	hCoV-19/Australia/VIC9549/2020	NextSeq 550	PAIRED	PCR	VIRAL RNA	Severe acute respiratory syndrome coronavirus 2	Homo sapiens	ILLUMINA	2020-08-20	Australia	Oceania	50	1698.78	565	0.69167	50798601
SRR12753659	PRJNA613958	AMPLICON	SAMN16324151	SRX9225630	hCoV-19/Australia/VIC11426/2020	NextSeq 550	PAIRED	PCR	VIRAL RNA	Severe acute respiratory syndrome coronavirus 2	Homo sapiens	ILLUMINA	2020-08-13	Australia	Oceania	118	3741.67	3444	0.912417	111887126
SRR12753660	PRJNA613958	AMPLICON	SAMN16324150	SRX9225629	hCoV-19/Australia/VIC9878/2020	NextSeq 550	PAIRED	PCR	VIRAL RNA	Severe acute respiratory syndrome coronavirus 2	Homo sapiens	ILLUMINA	2020-08-17	Australia	Oceania	23	4215.98	4226	0.979032	126070552
SRR12753661	PRJNA613958	AMPLICON	SAMN16324149	SRX9225628	hCoV-19/Australia/VIC9877/2020	NextSeq 550	PAIRED	PCR	VIRAL RNA	Severe acute respiratory syndrome coronavirus 2	Homo sapiens	ILLUMINA	2020-08-15	Australia	Oceania	22	4924.8	4951	0.988897	147266409
SRR12753662	PRJNA613958	AMPLICON	SAMN16323267	SRX9225627	hCoV-19/Australia/VIC8161/2020	NextSeq 550	PAIRED	PCR	VIRAL RNA	Severe acute respiratory syndrome coronavirus 2	Homo sapiens	ILLUMINA	2020-08-14	Australia	Oceania	22	4583.81	4578	0.988563	137069638
SRR12753663	PRJNA613958	AMPLICON	SAMN16324148	SRX9225626	hCoV-19/Australia/VIC9547/2020	NextSeq 550	PAIRED	PCR	VIRAL RNA	Severe acute respiratory syndrome coronavirus 2	Homo sapiens	ILLUMINA	2020-08-19	Australia	Oceania	57	1665.41	741	0.766579	49800629
SRR12753664	PRJNA613958	AMPLICON	SAMN16324147	SRX9225625	hCoV-19/Australia/VIC9546/2020	NextSeq 550	PAIRED	PCR	VIRAL RNA	Severe acute respiratory syndrome coronavirus 2	Homo sapiens	ILLUMINA	2020-08-19	Australia	Oceania	129	2406.33	1720	0.843193	71956556
SRR12753665	PRJNA613958	AMPLICON	SAMN16324146	SRX9225624	hCoV-19/Australia/VIC9545/2020	NextSeq 550	PAIRED	PCR	VIRAL RNA	Severe acute respiratory syndrome coronavirus 2	Homo sapiens	ILLUMINA	2020-08-16	Australia	Oceania	21	2431.47	2213	0.988195	72708251
SRR12753666	PRJNA613958	AMPLICON	SAMN16324145	SRX9225623	hCoV-19/Australia/VIC9544/2020	NextSeq 550	PAIRED	PCR	VIRAL RNA	Severe acute respiratory syndrome coronavirus 2	Homo sapiens	ILLUMINA	2020-08-20	Australia	Oceania	24	2487.59	2210	0.961475	74386523
SRR12753667	PRJNA613958	AMPLICON	SAMN16324144	SRX9225622	hCoV-19/Australia/VIC9543/2020	NextSeq 550	PAIRED	PCR	VIRAL RNA	Severe acute respiratory syndrome coronavirus 2	Homo sapiens	ILLUMINA	2020-08-20	Australia	Oceania	19	2498.97	2290	0.985854	74726820
SRR12753668	PRJNA613958	AMPLICON	SAMN16324143	SRX9225621	hCoV-19/Australia/VIC9542/2020	NextSeq 550	PAIRED	PCR	VIRAL RNA	Severe acute respiratory syndrome coronavirus 2	Homo sapiens	ILLUMINA	2020-08-21	Australia	Oceania	35	2529.27	2185	0.96094	75632673
SRR12753669	PRJNA613958	AMPLICON	SAMN16324142	SRX9225620	hCoV-19/Australia/VIC9541/2020	NextSeq 550	PAIRED	PCR	VIRAL RNA	Severe acute respiratory syndrome coronavirus 2	Homo sapiens	ILLUMINA	2020-08-20	Australia	Oceania	18	2357.97	2182	0.988663	70510325
SRR12753670	PRJNA613958	AMPLICON	SAMN16324141	SRX9225619	hCoV-19/Australia/VIC9540/2020	NextSeq 550	PAIRED	PCR	VIRAL RNA	Severe acute respiratory syndrome coronavirus 2	Homo sapiens	ILLUMINA	2020-08-19	Australia	Oceania	21	1492.89	1286	0.953383	44642013
SRR12753671	PRJNA613958	AMPLICON	SAMN16324140	SRX9225618	hCoV-19/Australia/VIC9539/2020	NextSeq 550	PAIRED	PCR	VIRAL RNA	Severe acute respiratory syndrome coronavirus 2	Homo sapiens	ILLUMINA	2020-08-17	Australia	Oceania	63	2333.48	1774	0.883189	69778036
SRR12753672	PRJNA613958	AMPLICON	SAMN16324139	SRX9225617	hCoV-19/Australia/VIC9538/2020	NextSeq 550	PAIRED	PCR	VIRAL RNA	Severe acute respiratory syndrome coronavirus 2	Homo sapiens	ILLUMINA	2020-08-19	Australia	Oceania	79	1116.44	464	0.701468	33384932
SRR12753673	PRJNA613958	AMPLICON	SAMN16323266	SRX9225616	hCoV-19/Australia/VIC8014/2020	NextSeq 500	PAIRED	PCR	VIRAL RNA	Severe acute respiratory syndrome coronavirus 2	Homo sapiens	ILLUMINA	2020-08-13	Australia	Oceania	24	4184.33	4255	0.975621	125124073
SRR12753674	PRJNA613958	AMPLICON	SAMN16324138	SRX9225615	hCoV-19/Australia/VIC9537/2020	NextSeq 550	PAIRED	PCR	VIRAL RNA	Severe acute respiratory syndrome coronavirus 2	Homo sapiens	ILLUMINA	2020-08-19	Australia	Oceania	18	2464.8	2223	0.986021	73704771
SRR12753675	PRJNA613958	AMPLICON	SAMN16324137	SRX9225614	hCoV-19/Australia/VIC9536/2020	NextSeq 550	PAIRED	PCR	VIRAL RNA	Severe acute respiratory syndrome coronavirus 2	Homo sapiens	ILLUMINA	2020-08-15	Australia	Oceania	34	534.575	116	0.516069	15985394
SRR12753676	PRJNA613958	AMPLICON	SAMN16324136	SRX9225613	hCoV-19/Australia/VIC9535/2020	NextSeq 550	PAIRED	PCR	VIRAL RNA	Severe acute respiratory syndrome coronavirus 2	Homo sapiens	ILLUMINA	2020-08-15	Australia	Oceania	99	1817.49	953	0.777012	54348352
SRR12753677	PRJNA613958	AMPLICON	SAMN16324135	SRX9225612	hCoV-19/Australia/VIC9534/2020	NextSeq 550	PAIRED	PCR	VIRAL RNA	Severe acute respiratory syndrome coronavirus 2	Homo sapiens	ILLUMINA	2020-08-15	Australia	Oceania	26	2509.12	2188	0.95365	75030176
SRR12753678	PRJNA613958	AMPLICON	SAMN16324134	SRX9225611	hCoV-19/Australia/VIC9533/2020	NextSeq 550	PAIRED	PCR	VIRAL RNA	Severe acute respiratory syndrome coronavirus 2	Homo sapiens	ILLUMINA	2020-08-15	Australia	Oceania	27	2576.56	2449	0.98756	77046857
SRR12753679	PRJNA613958	AMPLICON	SAMN16324133	SRX9225610	hCoV-19/Australia/VIC9664/2020	NextSeq 500	PAIRED	PCR	VIRAL RNA	Severe acute respiratory syndrome coronavirus 2	Homo sapiens	ILLUMINA	2020-08-12	Australia	Oceania	25	4405.27	4505	0.973514	131730880
SRR12753680	PRJNA613958	AMPLICON	SAMN16324132	SRX9225609	hCoV-19/Australia/VIC9663/2020	NextSeq 500	PAIRED	PCR	VIRAL RNA	Severe acute respiratory syndrome coronavirus 2	Homo sapiens	ILLUMINA	2020-08-13	Australia	Oceania	45	1370.93	282	0.574491	40994960
SRR12753681	PRJNA613958	AMPLICON	SAMN16324131	SRX9225608	hCoV-19/Australia/VIC9662/2020	NextSeq 500	PAIRED	PCR	VIRAL RNA	Severe acute respiratory syndrome coronavirus 2	Homo sapiens	ILLUMINA	2020-08-13	Australia	Oceania	20	4794.64	5285	0.978096	143374176
SRR12753682	PRJNA613958	AMPLICON	SAMN16324130	SRX9225607	hCoV-19/Australia/VIC9661/2020	NextSeq 500	PAIRED	PCR	VIRAL RNA	Severe acute respiratory syndrome coronavirus 2	Homo sapiens	ILLUMINA	2020-08-13	Australia	Oceania	25	5254.68	5481	0.990302	157130681
SRR12753683	PRJNA613958	AMPLICON	SAMN16324129	SRX9225606	hCoV-19/Australia/VIC9660/2020	NextSeq 500	PAIRED	PCR	VIRAL RNA	Severe acute respiratory syndrome coronavirus 2	Homo sapiens	ILLUMINA	2020-08-13	Australia	Oceania	46	690.479	179	0.55874	20647384
SRR12753684	PRJNA613958	AMPLICON	SAMN16323265	SRX9225605	hCoV-19/Australia/VIC11520/2020	NextSeq 550	PAIRED	PCR	VIRAL RNA	Severe acute respiratory syndrome coronavirus 2	Homo sapiens	ILLUMINA	2020-08-14	Australia	Oceania	60	2632.94	1787	0.796308	78732892
SRR12753685	PRJNA613958	AMPLICON	SAMN16324128	SRX9225604	hCoV-19/Australia/VIC9659/2020	NextSeq 500	PAIRED	PCR	VIRAL RNA	Severe acute respiratory syndrome coronavirus 2	Homo sapiens	ILLUMINA	2020-08-13	Australia	Oceania	27	5213.75	5440	0.988764	155906872
SRR12753686	PRJNA613958	AMPLICON	SAMN16324127	SRX9225603	hCoV-19/Australia/VIC9658/2020	NextSeq 500	PAIRED	PCR	VIRAL RNA	Severe acute respiratory syndrome coronavirus 2	Homo sapiens	ILLUMINA	2020-08-13	Australia	Oceania	25	4229.39	4150	0.98863	126471513
SRR12753687	PRJNA613958	AMPLICON	SAMN16324126	SRX9225602	hCoV-19/Australia/VIC9657/2020	NextSeq 500	PAIRED	PCR	VIRAL RNA	Severe acute respiratory syndrome coronavirus 2	Homo sapiens	ILLUMINA	2020-08-13	Australia	Oceania	24	4790.27	5007	0.987025	143243374
SRR12753688	PRJNA613958	AMPLICON	SAMN16324125	SRX9225601	hCoV-19/Australia/VIC9655/2020	NextSeq 500	PAIRED	PCR	VIRAL RNA	Severe acute respiratory syndrome coronavirus 2	Homo sapiens	ILLUMINA	2020-08-13	Australia	Oceania	26	4641.67	4813	0.983446	138799811
SRR12753689	PRJNA613958	AMPLICON	SAMN16324124	SRX9225600	hCoV-19/Australia/VIC9654/2020	NextSeq 500	PAIRED	PCR	VIRAL RNA	Severe acute respiratory syndrome coronavirus 2	Homo sapiens	ILLUMINA	2020-08-14	Australia	Oceania	19	5122.57	5561	0.992643	153180292
SRR12753690	PRJNA613958	AMPLICON	SAMN16324123	SRX9225599	hCoV-19/Australia/VIC9652/2020	NextSeq 500	PAIRED	PCR	VIRAL RNA	Severe acute respiratory syndrome coronavirus 2	Homo sapiens	ILLUMINA	2020-08-21	Australia	Oceania	18	5198.68	5393	0.992141	155456185
SRR12753691	PRJNA613958	AMPLICON	SAMN16324122	SRX9225598	hCoV-19/Australia/VIC9651/2020	NextSeq 500	PAIRED	PCR	VIRAL RNA	Severe acute respiratory syndrome coronavirus 2	Homo sapiens	ILLUMINA	2020-08-21	Australia	Oceania	22	4803.23	4903	0.979734	143630979
SRR12753692	PRJNA613958	AMPLICON	SAMN16324121	SRX9225597	hCoV-19/Australia/VIC9650/2020	NextSeq 500	PAIRED	PCR	VIRAL RNA	Severe acute respiratory syndrome coronavirus 2	Homo sapiens	ILLUMINA	2020-08-21	Australia	Oceania	49	3669.75	3546	0.89603	109736498
SRR12753693	PRJNA613958	AMPLICON	SAMN16324120	SRX9225596	hCoV-19/Australia/VIC9648/2020	NextSeq 500	PAIRED	PCR	VIRAL RNA	Severe acute respiratory syndrome coronavirus 2	Homo sapiens	ILLUMINA	2020-08-21	Australia	Oceania	33	3819.49	3734	0.913654	114214115
SRR12753694	PRJNA613958	AMPLICON	SAMN16324119	SRX9225595	hCoV-19/Australia/VIC9647/2020	NextSeq 500	PAIRED	PCR	VIRAL RNA	Severe acute respiratory syndrome coronavirus 2	Homo sapiens	ILLUMINA	2020-08-20	Australia	Oceania	53	953.128	303	0.632211	28501376
SRR12753695	PRJNA613958	AMPLICON	SAMN16323264	SRX9225594	hCoV-19/Australia/VIC8012/2020	NextSeq 500	PAIRED	PCR	VIRAL RNA	Severe acute respiratory syndrome coronavirus 2	Homo sapiens	ILLUMINA	2020-08-14	Australia	Oceania	21	4842.36	4930	0.988596	144801193
SRR12753696	PRJNA613958	AMPLICON	SAMN16324118	SRX9225593	hCoV-19/Australia/VIC9646/2020	NextSeq 500	PAIRED	PCR	VIRAL RNA	Severe acute respiratory syndrome coronavirus 2	Homo sapiens	ILLUMINA	2020-08-20	Australia	Oceania	35	4209.23	4526	0.928201	125868486
SRR12753697	PRJNA613958	AMPLICON	SAMN16324117	SRX9225592	hCoV-19/Australia/VIC9645/2020	NextSeq 500	PAIRED	PCR	VIRAL RNA	Severe acute respiratory syndrome coronavirus 2	Homo sapiens	ILLUMINA	2020-08-20	Australia	Oceania	18	5117.65	5282	0.991171	153033180
SRR12753698	PRJNA613958	AMPLICON	SAMN16324116	SRX9225591	hCoV-19/Australia/VIC9643/2020	NextSeq 500	PAIRED	PCR	VIRAL RNA	Severe acute respiratory syndrome coronavirus 2	Homo sapiens	ILLUMINA	2020-08-21	Australia	Oceania	42	4165.5	4482	0.914089	124561061
SRR12753699	PRJNA613958	AMPLICON	SAMN16324115	SRX9225590	hCoV-19/Australia/VIC9642/2020	NextSeq 500	PAIRED	PCR	VIRAL RNA	Severe acute respiratory syndrome coronavirus 2	Homo sapiens	ILLUMINA	2020-08-21	Australia	Oceania	21	4926.02	5035	0.988663	147302671
SRR12753700	PRJNA613958	AMPLICON	SAMN16324114	SRX9225589	hCoV-19/Australia/VIC9640/2020	NextSeq 500	PAIRED	PCR	VIRAL RNA	Severe acute respiratory syndrome coronavirus 2	Homo sapiens	ILLUMINA	2020-08-21	Australia	Oceania	21	4789.6	4797	0.988663	143223464
SRR12753701	PRJNA613958	AMPLICON	SAMN16324113	SRX9225588	hCoV-19/Australia/VIC9639/2020	NextSeq 500	PAIRED	PCR	VIRAL RNA	Severe acute respiratory syndrome coronavirus 2	Homo sapiens	ILLUMINA	2020-08-21	Australia	Oceania	61	2845.71	1998	0.832525	85095128
SRR12753702	PRJNA613958	AMPLICON	SAMN16323464	SRX9225587	hCoV-19/Australia/VIC7951/2020	NextSeq 500	PAIRED	PCR	VIRAL RNA	Severe acute respiratory syndrome coronavirus 2	Homo sapiens	ILLUMINA	2020-08-08	Australia	Oceania	19	2576.26	2363	0.987493	77037908
SRR12753703	PRJNA613958	AMPLICON	SAMN16323463	SRX9225586	hCoV-19/Australia/VIC7950/2020	NextSeq 500	PAIRED	PCR	VIRAL RNA	Severe acute respiratory syndrome coronavirus 2	Homo sapiens	ILLUMINA	2020-08-07	Australia	Oceania	89	139.528	36	0.338628	4172314
SRR12753704	PRJNA613958	AMPLICON	SAMN16323462	SRX9225585	hCoV-19/Australia/VIC7948/2020	NextSeq 500	PAIRED	PCR	VIRAL RNA	Severe acute respiratory syndrome coronavirus 2	Homo sapiens	ILLUMINA	2020-08-12	Australia	Oceania	20	5167.1	5437	0.995954	154511709
SRR12753705	PRJNA613958	AMPLICON	SAMN16323461	SRX9225584	hCoV-19/Australia/VIC7947/2020	NextSeq 500	PAIRED	PCR	VIRAL RNA	Severe acute respiratory syndrome coronavirus 2	Homo sapiens	ILLUMINA	2020-08-10	Australia	Oceania	20	4025.18	3902	0.979734	120364982
SRR12753706	PRJNA613958	AMPLICON	SAMN16323460	SRX9225583	hCoV-19/Australia/VIC7945/2020	NextSeq 500	PAIRED	PCR	VIRAL RNA	Severe acute respiratory syndrome coronavirus 2	Homo sapiens	ILLUMINA	2020-08-10	Australia	Oceania	34	3694.58	3512	0.946427	110479076
SRR12753707	PRJNA613958	AMPLICON	SAMN16323459	SRX9225582	hCoV-19/Australia/VIC7942/2020	NextSeq 500	PAIRED	PCR	VIRAL RNA	Severe acute respiratory syndrome coronavirus 2	Homo sapiens	ILLUMINA	2020-08-18	Australia	Oceania	20	4648.61	4598	0.990904	139007528
SRR12753708	PRJNA613958	AMPLICON	SAMN16323198	SRX9225581	hCoV-19/Australia/VIC8342/2020	NextSeq 500	PAIRED	PCR	VIRAL RNA	Severe acute respiratory syndrome coronavirus 2	Homo sapiens	ILLUMINA	2020-08-07	Australia	Oceania	26	4025.31	3624	0.995954	120368713
SRR12753709	PRJNA613958	AMPLICON	SAMN16323458	SRX9225580	hCoV-19/Australia/VIC7941/2020	NextSeq 500	PAIRED	PCR	VIRAL RNA	Severe acute respiratory syndrome coronavirus 2	Homo sapiens	ILLUMINA	2020-08-11	Australia	Oceania	19	3787.6	3584	0.988463	113260739
SRR12753710	PRJNA613958	AMPLICON	SAMN16323457	SRX9225579	hCoV-19/Australia/VIC7940/2020	NextSeq 500	PAIRED	PCR	VIRAL RNA	Severe acute respiratory syndrome coronavirus 2	Homo sapiens	ILLUMINA	2020-08-11	Australia	Oceania	19	4971.42	5109	0.994883	148660294
SRR12753711	PRJNA613958	AMPLICON	SAMN16323456	SRX9225578	hCoV-19/Australia/VIC7939/2020	NextSeq 500	PAIRED	PCR	VIRAL RNA	Severe acute respiratory syndrome coronavirus 2	Homo sapiens	ILLUMINA	2020-08-09	Australia	Oceania	116	3513.8	3343	0.909073	105073280
SRR12753712	PRJNA613958	AMPLICON	SAMN16323455	SRX9225577	hCoV-19/Australia/VIC7887/2020	NextSeq 500	PAIRED	PCR	VIRAL RNA	Severe acute respiratory syndrome coronavirus 2	Homo sapiens	ILLUMINA	2020-08-09	Australia	Oceania	24	4147.57	4154	0.968331	124024662
SRR12753713	PRJNA613958	AMPLICON	SAMN16323454	SRX9225576	hCoV-19/Australia/VIC7886/2020	NextSeq 500	PAIRED	PCR	VIRAL RNA	Severe acute respiratory syndrome coronavirus 2	Homo sapiens	ILLUMINA	2020-08-07	Australia	Oceania	20	5394	5888	0.986155	161296753
SRR12753714	PRJNA613958	AMPLICON	SAMN16323453	SRX9225575	hCoV-19/Australia/VIC7885/2020	NextSeq 500	PAIRED	PCR	VIRAL RNA	Severe acute respiratory syndrome coronavirus 2	Homo sapiens	ILLUMINA	2020-08-09	Australia	Oceania	21	4689.38	4620	0.988663	140226395
SRR12753715	PRJNA613958	AMPLICON	SAMN16323452	SRX9225574	hCoV-19/Australia/VIC7884/2020	NextSeq 500	PAIRED	PCR	VIRAL RNA	Severe acute respiratory syndrome coronavirus 2	Homo sapiens	ILLUMINA	2020-08-09	Australia	Oceania	17	4708.8	4772	0.995954	140807365
SRR12753716	PRJNA613958	AMPLICON	SAMN16323451	SRX9225573	hCoV-19/Australia/VIC7883/2020	NextSeq 500	PAIRED	PCR	VIRAL RNA	Severe acute respiratory syndrome coronavirus 2	Homo sapiens	ILLUMINA	2020-08-10	Australia	Oceania	18	4437.67	4360	0.988663	132699554
SRR12753717	PRJNA613958	AMPLICON	SAMN16323450	SRX9225572	hCoV-19/Australia/VIC7881/2020	NextSeq 500	PAIRED	PCR	VIRAL RNA	Severe acute respiratory syndrome coronavirus 2	Homo sapiens	ILLUMINA	2020-08-10	Australia	Oceania	24	3957.12	3769	0.978999	118329689
SRR12753718	PRJNA613958	AMPLICON	SAMN16323449	SRX9225571	hCoV-19/Australia/VIC7880/2020	NextSeq 500	PAIRED	PCR	VIRAL RNA	Severe acute respiratory syndrome coronavirus 2	Homo sapiens	ILLUMINA	2020-08-10	Australia	Oceania	22	4510.22	4519	0.988663	134869078
SRR12753719	PRJNA613958	AMPLICON	SAMN16323197	SRX9225570	hCoV-19/Australia/VIC8341/2020	NextSeq 500	PAIRED	PCR	VIRAL RNA	Severe acute respiratory syndrome coronavirus 2	Homo sapiens	ILLUMINA	2020-08-07	Australia	Oceania	24	4388.41	4074	0.995954	131226620
SRR12753720	PRJNA613958	AMPLICON	SAMN16323448	SRX9225569	hCoV-19/Australia/VIC7879/2020	NextSeq 500	PAIRED	PCR	VIRAL RNA	Severe acute respiratory syndrome coronavirus 2	Homo sapiens	ILLUMINA	2020-08-10	Australia	Oceania	99	1235.67	753	0.787747	36950375
SRR12753721	PRJNA613958	AMPLICON	SAMN16323447	SRX9225568	hCoV-19/Australia/VIC7877/2020	NextSeq 500	PAIRED	PCR	VIRAL RNA	Severe acute respiratory syndrome coronavirus 2	Homo sapiens	ILLUMINA	2020-08-10	Australia	Oceania	19	4734.57	4840	0.988663	141577858
SRR12753722	PRJNA613958	AMPLICON	SAMN16323446	SRX9225567	hCoV-19/Australia/VIC7875/2020	NextSeq 500	PAIRED	PCR	VIRAL RNA	Severe acute respiratory syndrome coronavirus 2	Homo sapiens	ILLUMINA	2020-08-11	Australia	Oceania	18	4522.69	4497	0.988663	135241888
SRR12753723	PRJNA613958	AMPLICON	SAMN16323445	SRX9225566	hCoV-19/Australia/VIC7874/2020	NextSeq 500	PAIRED	PCR	VIRAL RNA	Severe acute respiratory syndrome coronavirus 2	Homo sapiens	ILLUMINA	2020-08-10	Australia	Oceania	21	4460.5	4506	0.987192	133382251
SRR12753724	PRJNA613958	AMPLICON	SAMN16323444	SRX9225565	hCoV-19/Australia/VIC7871/2020	NextSeq 500	PAIRED	PCR	VIRAL RNA	Severe acute respiratory syndrome coronavirus 2	Homo sapiens	ILLUMINA	2020-08-10	Australia	Oceania	19	4572.36	4583	0.987393	136727329
SRR12753725	PRJNA613958	AMPLICON	SAMN16323443	SRX9225564	hCoV-19/Australia/VIC9226/2020	NextSeq 550	PAIRED	PCR	VIRAL RNA	Severe acute respiratory syndrome coronavirus 2	Homo sapiens	ILLUMINA	2020-08-16	Australia	Oceania	18	3221.82	2982	0.988663	96341993
SRR12753726	PRJNA613958	AMPLICON	SAMN16323192	SRX9225563	hCoV-19/Australia/VIC8157/2020	NextSeq 550	PAIRED	PCR	VIRAL RNA	Severe acute respiratory syndrome coronavirus 2	Homo sapiens	ILLUMINA	2020-08-05	Australia	Oceania	24	4149.24	3939	0.988663	124074608
SRR12753727	PRJNA613958	AMPLICON	SAMN16323398	SRX9225562	hCoV-19/Australia/VIC8199/2020	NextSeq 550	PAIRED	PCR	VIRAL RNA	Severe acute respiratory syndrome coronavirus 2	Homo sapiens	ILLUMINA	2020-08-10	Australia	Oceania	19	4806.97	4881	0.988663	143742771
SRR12753728	PRJNA613958	AMPLICON	SAMN16323397	SRX9225561	hCoV-19/Australia/VIC8198/2020	NextSeq 550	PAIRED	PCR	VIRAL RNA	Severe acute respiratory syndrome coronavirus 2	Homo sapiens	ILLUMINA	2020-08-12	Australia	Oceania	66	2535.3	1257	0.787413	75813100
SRR12753729	PRJNA613958	AMPLICON	SAMN16323396	SRX9225560	hCoV-19/Australia/VIC9870/2020	NextSeq 550	PAIRED	PCR	VIRAL RNA	Severe acute respiratory syndrome coronavirus 2	Homo sapiens	ILLUMINA	2020-08-13	Australia	Oceania	26	4618.76	4770	0.976558	138114911
SRR12753730	PRJNA613958	AMPLICON	SAMN16323395	SRX9225559	hCoV-19/Australia/VIC10944/2020	NextSeq 500	PAIRED	PCR	VIRAL RNA	Severe acute respiratory syndrome coronavirus 2	Homo sapiens	ILLUMINA	2020-08-12	Australia	Oceania	20	4519.07	4471	0.98863	135133607
SRR12753731	PRJNA613958	AMPLICON	SAMN16323394	SRX9225558	hCoV-19/Australia/VIC9869/2020	NextSeq 550	PAIRED	PCR	VIRAL RNA	Severe acute respiratory syndrome coronavirus 2	Homo sapiens	ILLUMINA	2020-08-13	Australia	Oceania	109	3304.82	2605	0.871785	98824061
SRR12753732	PRJNA613958	AMPLICON	SAMN16323393	SRX9225557	hCoV-19/Australia/VIC8197/2020	NextSeq 550	PAIRED	PCR	VIRAL RNA	Severe acute respiratory syndrome coronavirus 2	Homo sapiens	ILLUMINA	2020-08-11	Australia	Oceania	108	3043.12	2480	0.880246	90998324
SRR12753733	PRJNA613958	AMPLICON	SAMN16323392	SRX9225556	hCoV-19/Australia/VIC8196/2020	NextSeq 550	PAIRED	PCR	VIRAL RNA	Severe acute respiratory syndrome coronavirus 2	Homo sapiens	ILLUMINA	2020-08-13	Australia	Oceania	20	4764.24	4733	0.988663	142465092
SRR12753734	PRJNA613958	AMPLICON	SAMN16323391	SRX9225555	hCoV-19/Australia/VIC8195/2020	NextSeq 550	PAIRED	PCR	VIRAL RNA	Severe acute respiratory syndrome coronavirus 2	Homo sapiens	ILLUMINA	2020-08-13	Australia	Oceania	24	4467.02	4585	0.979367	133577265
SRR12753735	PRJNA613958	AMPLICON	SAMN16323390	SRX9225554	hCoV-19/Australia/VIC8193/2020	NextSeq 550	PAIRED	PCR	VIRAL RNA	Severe acute respiratory syndrome coronavirus 2	Homo sapiens	ILLUMINA	2020-08-11	Australia	Oceania	83	3642.6	3417	0.91954	108924713
SRR12753736	PRJNA613958	AMPLICON	SAMN16323389	SRX9225553	hCoV-19/Australia/VIC8192/2020	NextSeq 550	PAIRED	PCR	VIRAL RNA	Severe acute respiratory syndrome coronavirus 2	Homo sapiens	ILLUMINA	2020-08-13	Australia	Oceania	54	943.195	156	0.52687	28204349
SRR12753737	PRJNA613958	AMPLICON	SAMN16323191	SRX9225552	hCoV-19/Australia/VIC8147/2020	NextSeq 550	PAIRED	PCR	VIRAL RNA	Severe acute respiratory syndrome coronavirus 2	Homo sapiens	ILLUMINA	2020-08-06	Australia	Oceania	23	5084.59	5272	0.988663	152044352
SRR12753738	PRJNA613958	AMPLICON	SAMN16323388	SRX9225551	hCoV-19/Australia/VIC8191/2020	NextSeq 550	PAIRED	PCR	VIRAL RNA	Severe acute respiratory syndrome coronavirus 2	Homo sapiens	ILLUMINA	2020-08-13	Australia	Oceania	48	4545.18	4866	0.949938	135914498
SRR12753739	PRJNA613958	AMPLICON	SAMN16323387	SRX9225550	hCoV-19/Australia/VIC9868/2020	NextSeq 550	PAIRED	PCR	VIRAL RNA	Severe acute respiratory syndrome coronavirus 2	Homo sapiens	ILLUMINA	2020-08-13	Australia	Oceania	23	4996.02	5347	0.979467	149395872
SRR12753740	PRJNA613958	AMPLICON	SAMN16323386	SRX9225549	hCoV-19/Australia/VIC9867/2020	NextSeq 550	PAIRED	PCR	VIRAL RNA	Severe acute respiratory syndrome coronavirus 2	Homo sapiens	ILLUMINA	2020-08-12	Australia	Oceania	27	2033.53	1691	0.946828	60808632
SRR12753741	PRJNA613958	AMPLICON	SAMN16323385	SRX9225548	hCoV-19/Australia/VIC8190/2020	NextSeq 550	PAIRED	PCR	VIRAL RNA	Severe acute respiratory syndrome coronavirus 2	Homo sapiens	ILLUMINA	2020-08-13	Australia	Oceania	46	3475.86	2907	0.841287	103938593
SRR12753742	PRJNA613958	AMPLICON	SAMN16323384	SRX9225547	hCoV-19/Australia/VIC8189/2020	NextSeq 550	PAIRED	PCR	VIRAL RNA	Severe acute respiratory syndrome coronavirus 2	Homo sapiens	ILLUMINA	2020-08-14	Australia	Oceania	23	4354.84	4362	0.987125	130222635
SRR12753743	PRJNA613958	AMPLICON	SAMN16323383	SRX9225546	hCoV-19/Australia/VIC8188/2020	NextSeq 550	PAIRED	PCR	VIRAL RNA	Severe acute respiratory syndrome coronavirus 2	Homo sapiens	ILLUMINA	2020-08-13	Australia	Oceania	20	4904.69	5062	0.992141	146665007
SRR12753744	PRJNA613958	AMPLICON	SAMN16323382	SRX9225545	hCoV-19/Australia/VIC8187/2020	NextSeq 550	PAIRED	PCR	VIRAL RNA	Severe acute respiratory syndrome coronavirus 2	Homo sapiens	ILLUMINA	2020-08-13	Australia	Oceania	20	4811.69	4937	0.988663	143884102
SRR12753745	PRJNA613958	AMPLICON	SAMN16323381	SRX9225544	hCoV-19/Australia/VIC9866/2020	NextSeq 550	PAIRED	PCR	VIRAL RNA	Severe acute respiratory syndrome coronavirus 2	Homo sapiens	ILLUMINA	2020-08-12	Australia	Oceania	21	5112.15	5304	0.99592	152868637
SRR12753746	PRJNA613958	AMPLICON	SAMN16323380	SRX9225543	hCoV-19/Australia/VIC9865/2020	NextSeq 550	PAIRED	PCR	VIRAL RNA	Severe acute respiratory syndrome coronavirus 2	Homo sapiens	ILLUMINA	2020-08-13	Australia	Oceania	20	5092.71	5271	0.988998	152287363
SRR12753747	PRJNA613958	AMPLICON	SAMN16323379	SRX9225542	hCoV-19/Australia/VIC9864/2020	NextSeq 550	PAIRED	PCR	VIRAL RNA	Severe acute respiratory syndrome coronavirus 2	Homo sapiens	ILLUMINA	2020-08-13	Australia	Oceania	22	5050.94	5189	0.988663	151038303
SRR12753748	PRJNA613958	AMPLICON	SAMN16323190	SRX9225541	hCoV-19/Australia/VIC7969/2020	NextSeq 500	PAIRED	PCR	VIRAL RNA	Severe acute respiratory syndrome coronavirus 2	Homo sapiens	ILLUMINA	2020-08-05	Australia	Oceania	21	4638.86	4760	0.987694	138715864
SRR12753749	PRJNA613958	AMPLICON	SAMN16323378	SRX9225540	hCoV-19/Australia/VIC8186/2020	NextSeq 550	PAIRED	PCR	VIRAL RNA	Severe acute respiratory syndrome coronavirus 2	Homo sapiens	ILLUMINA	2020-08-13	Australia	Oceania	72	2767.94	2062	0.722804	82769845
SRR12753750	PRJNA613958	AMPLICON	SAMN16323723	SRX9225539	hCoV-19/Australia/VIC8649/2020	NextSeq 500	PAIRED	PCR	VIRAL RNA	Severe acute respiratory syndrome coronavirus 2	Homo sapiens	ILLUMINA	2020-08-15	Australia	Oceania	16	4626.53	4676	0.988663	138347056
SRR12753751	PRJNA613958	AMPLICON	SAMN16323722	SRX9225538	hCoV-19/Australia/VIC8648/2020	NextSeq 500	PAIRED	PCR	VIRAL RNA	Severe acute respiratory syndrome coronavirus 2	Homo sapiens	ILLUMINA	2020-08-14	Australia	Oceania	145	2815.6	1831	0.825569	84194850
SRR12753752	PRJNA613958	AMPLICON	SAMN16323721	SRX9225537	hCoV-19/Australia/VIC8647/2020	NextSeq 500	PAIRED	PCR	VIRAL RNA	Severe acute respiratory syndrome coronavirus 2	Homo sapiens	ILLUMINA	2020-08-14	Australia	Oceania	61	1584.63	575	0.677925	47385081
SRR12753753	PRJNA613958	AMPLICON	SAMN16323720	SRX9225536	hCoV-19/Australia/VIC8646/2020	NextSeq 500	PAIRED	PCR	VIRAL RNA	Severe acute respiratory syndrome coronavirus 2	Homo sapiens	ILLUMINA	2020-08-17	Australia	Oceania	84	3122.43	2301	0.842959	93370068
SRR12753754	PRJNA613958	AMPLICON	SAMN16323719	SRX9225535	hCoV-19/Australia/VIC8645/2020	NextSeq 500	PAIRED	PCR	VIRAL RNA	Severe acute respiratory syndrome coronavirus 2	Homo sapiens	ILLUMINA	2020-08-17	Australia	Oceania	45	2770.32	1353	0.785506	82840912
SRR12753755	PRJNA613958	AMPLICON	SAMN16323224	SRX9225534	hCoV-19/Australia/VIC7977/2020	NextSeq 500	PAIRED	PCR	VIRAL RNA	Severe acute respiratory syndrome coronavirus 2	Homo sapiens	ILLUMINA	2020-08-12	Australia	Oceania	25	4399.84	4638	0.963248	131568393
SRR12753756	PRJNA613958	AMPLICON	SAMN16323718	SRX9225533	hCoV-19/Australia/VIC8644/2020	NextSeq 500	PAIRED	PCR	VIRAL RNA	Severe acute respiratory syndrome coronavirus 2	Homo sapiens	ILLUMINA	2020-08-17	Australia	Oceania	21	4353.84	4322	0.979734	130192948
SRR12753757	PRJNA613958	AMPLICON	SAMN16323717	SRX9225532	hCoV-19/Australia/VIC8643/2020	NextSeq 500	PAIRED	PCR	VIRAL RNA	Severe acute respiratory syndrome coronavirus 2	Homo sapiens	ILLUMINA	2020-08-17	Australia	Oceania	22	3739.08	3501	0.968699	111809668
SRR12753758	PRJNA613958	AMPLICON	SAMN16323716	SRX9225531	hCoV-19/Australia/VIC8642/2020	NextSeq 500	PAIRED	PCR	VIRAL RNA	Severe acute respiratory syndrome coronavirus 2	Homo sapiens	ILLUMINA	2020-08-18	Australia	Oceania	19	4450.62	4377	0.988663	133086889
SRR12753759	PRJNA613958	AMPLICON	SAMN16323715	SRX9225530	hCoV-19/Australia/VIC8641/2020	NextSeq 500	PAIRED	PCR	VIRAL RNA	Severe acute respiratory syndrome coronavirus 2	Homo sapiens	ILLUMINA	2020-08-18	Australia	Oceania	46	1182.01	348	0.609036	35345738
SRR12753760	PRJNA613958	AMPLICON	SAMN16323714	SRX9225529	hCoV-19/Australia/VIC8640/2020	NextSeq 500	PAIRED	PCR	VIRAL RNA	Severe acute respiratory syndrome coronavirus 2	Homo sapiens	ILLUMINA	2020-08-18	Australia	Oceania	71	3252.64	2769	0.889777	97263595
SRR12753761	PRJNA613958	AMPLICON	SAMN16323713	SRX9225528	hCoV-19/Australia/VIC8638/2020	NextSeq 500	PAIRED	PCR	VIRAL RNA	Severe acute respiratory syndrome coronavirus 2	Homo sapiens	ILLUMINA	2020-08-17	Australia	Oceania	24	4646.75	4596	0.988663	138951770
SRR12753762	PRJNA613958	AMPLICON	SAMN16323712	SRX9225527	hCoV-19/Australia/VIC8595/2020	NextSeq 500	PAIRED	PCR	VIRAL RNA	Severe acute respiratory syndrome coronavirus 2	Homo sapiens	ILLUMINA	2020-08-17	Australia	Oceania	88	2580.84	1334	0.807377	77174777
SRR12753763	PRJNA613958	AMPLICON	SAMN16323711	SRX9225526	hCoV-19/Australia/VIC8593/2020	NextSeq 500	PAIRED	PCR	VIRAL RNA	Severe acute respiratory syndrome coronavirus 2	Homo sapiens	ILLUMINA	2020-08-18	Australia	Oceania	172	2955.96	2010	0.84015	88391991
SRR12753764	PRJNA613958	AMPLICON	SAMN16323710	SRX9225525	hCoV-19/Australia/VIC8592/2020	NextSeq 500	PAIRED	PCR	VIRAL RNA	Severe acute respiratory syndrome coronavirus 2	Homo sapiens	ILLUMINA	2020-08-18	Australia	Oceania	24	4065.79	3982	0.976624	121579458
SRR12753765	PRJNA613958	AMPLICON	SAMN16323709	SRX9225524	hCoV-19/Australia/VIC8591/2020	NextSeq 500	PAIRED	PCR	VIRAL RNA	Severe acute respiratory syndrome coronavirus 2	Homo sapiens	ILLUMINA	2020-08-18	Australia	Oceania	84	2619.67	1479	0.820553	78335921
SRR12753766	PRJNA613958	AMPLICON	SAMN16323223	SRX9225523	hCoV-19/Australia/VIC7976/2020	NextSeq 500	PAIRED	PCR	VIRAL RNA	Severe acute respiratory syndrome coronavirus 2	Homo sapiens	ILLUMINA	2020-08-12	Australia	Oceania	19	5085.23	5292	0.988663	152063642
SRR12753767	PRJNA613958	AMPLICON	SAMN16323708	SRX9225522	hCoV-19/Australia/VIC8589/2020	NextSeq 500	PAIRED	PCR	VIRAL RNA	Severe acute respiratory syndrome coronavirus 2	Homo sapiens	ILLUMINA	2020-08-15	Australia	Oceania	47	4828.22	4931	0.986891	144378360
SRR12753768	PRJNA613958	AMPLICON	SAMN16323707	SRX9225521	hCoV-19/Australia/VIC8588/2020	NextSeq 500	PAIRED	PCR	VIRAL RNA	Severe acute respiratory syndrome coronavirus 2	Homo sapiens	ILLUMINA	2020-08-15	Australia	Oceania	21	4062.45	3853	0.988429	121479540
SRR12753769	PRJNA613958	AMPLICON	SAMN16323706	SRX9225520	hCoV-19/Australia/VIC8587/2020	NextSeq 500	PAIRED	PCR	VIRAL RNA	Severe acute respiratory syndrome coronavirus 2	Homo sapiens	ILLUMINA	2020-08-15	Australia	Oceania	189	876.06	409	0.722402	26196814
SRR12753770	PRJNA613958	AMPLICON	SAMN16323705	SRX9225519	hCoV-19/Australia/VIC8586/2020	NextSeq 500	PAIRED	PCR	VIRAL RNA	Severe acute respiratory syndrome coronavirus 2	Homo sapiens	ILLUMINA	2020-08-15	Australia	Oceania	18	4437.7	4362	0.988663	132700523
SRR12753771	PRJNA613958	AMPLICON	SAMN16323704	SRX9225518	hCoV-19/Australia/VIC8584/2020	NextSeq 500	PAIRED	PCR	VIRAL RNA	Severe acute respiratory syndrome coronavirus 2	Homo sapiens	ILLUMINA	2020-08-15	Australia	Oceania	25	4410.45	4289	0.989633	131885722
SRR12753772	PRJNA613958	AMPLICON	SAMN16323703	SRX9225517	hCoV-19/Australia/VIC8582/2020	NextSeq 500	PAIRED	PCR	VIRAL RNA	Severe acute respiratory syndrome coronavirus 2	Homo sapiens	ILLUMINA	2020-08-17	Australia	Oceania	53	3414.28	2933	0.901013	102097312
SRR12753773	PRJNA613958	AMPLICON	SAMN16323702	SRX9225516	hCoV-19/Australia/VIC8581/2020	NextSeq 500	PAIRED	PCR	VIRAL RNA	Severe acute respiratory syndrome coronavirus 2	Homo sapiens	ILLUMINA	2020-08-17	Australia	Oceania	127	3205.95	2614	0.880714	95867413
SRR12753774	PRJNA613958	AMPLICON	SAMN16323550	SRX9225515	hCoV-19/Australia/VIC11291/2020	NextSeq 550	PAIRED	PCR	VIRAL RNA	Severe acute respiratory syndrome coronavirus 2	Homo sapiens	ILLUMINA	2020-07-18	Australia	Oceania	24	4635.36	4657	0.984583	138611293
SRR12753775	PRJNA613958	AMPLICON	SAMN16323549	SRX9225514	hCoV-19/Australia/VIC11290/2020	NextSeq 550	PAIRED	PCR	VIRAL RNA	Severe acute respiratory syndrome coronavirus 2	Homo sapiens	ILLUMINA	2020-07-18	Australia	Oceania	45	4123.89	4119	0.967094	123316616
SRR12753776	PRJNA613958	AMPLICON	SAMN16323207	SRX9225513	hCoV-19/Australia/VIC8348/2020	NextSeq 500	PAIRED	PCR	VIRAL RNA	Severe acute respiratory syndrome coronavirus 2	Homo sapiens	ILLUMINA	2020-08-06	Australia	Oceania	22	4258.41	3945	0.995954	127339360
SRR12753777	PRJNA613958	AMPLICON	SAMN16323548	SRX9225512	hCoV-19/Australia/VIC11289/2020	NextSeq 550	PAIRED	PCR	VIRAL RNA	Severe acute respiratory syndrome coronavirus 2	Homo sapiens	ILLUMINA	2020-07-18	Australia	Oceania	99	3260.55	2129	0.791994	97500159
SRR12753778	PRJNA613958	AMPLICON	SAMN16323547	SRX9225511	hCoV-19/Australia/VIC11288/2020	NextSeq 550	PAIRED	PCR	VIRAL RNA	Severe acute respiratory syndrome coronavirus 2	Homo sapiens	ILLUMINA	2020-07-18	Australia	Oceania	23	4710.62	4986	0.975588	140861816
SRR12753779	PRJNA613958	AMPLICON	SAMN16323546	SRX9225510	hCoV-19/Australia/VIC11287/2020	NextSeq 550	PAIRED	PCR	VIRAL RNA	Severe acute respiratory syndrome coronavirus 2	Homo sapiens	ILLUMINA	2020-07-18	Australia	Oceania	22	4554.68	4741	0.9691	136198679
SRR12753780	PRJNA613958	AMPLICON	SAMN16323545	SRX9225509	hCoV-19/Australia/VIC11286/2020	NextSeq 550	PAIRED	PCR	VIRAL RNA	Severe acute respiratory syndrome coronavirus 2	Homo sapiens	ILLUMINA	2020-07-18	Australia	Oceania	21	4301.16	4346	0.967629	128617589
SRR12753781	PRJNA613958	AMPLICON	SAMN16323544	SRX9225508	hCoV-19/Australia/VIC11285/2020	NextSeq 550	PAIRED	PCR	VIRAL RNA	Severe acute respiratory syndrome coronavirus 2	Homo sapiens	ILLUMINA	2020-07-18	Australia	Oceania	26	4232.26	4346	0.956593	126557258
SRR12753782	PRJNA613958	AMPLICON	SAMN16323543	SRX9225507	hCoV-19/Australia/VIC11284/2020	NextSeq 550	PAIRED	PCR	VIRAL RNA	Severe acute respiratory syndrome coronavirus 2	Homo sapiens	ILLUMINA	2020-07-18	Australia	Oceania	21	4729.47	4728	0.988663	141425385
SRR12753783	PRJNA613958	AMPLICON	SAMN16323542	SRX9225506	hCoV-19/Australia/VIC11283/2020	NextSeq 550	PAIRED	PCR	VIRAL RNA	Severe acute respiratory syndrome coronavirus 2	Homo sapiens	ILLUMINA	2020-07-18	Australia	Oceania	20	4545.6	4557	0.988663	135926986
SRR12753784	PRJNA613958	AMPLICON	SAMN16323541	SRX9225505	hCoV-19/Australia/VIC11282/2020	NextSeq 550	PAIRED	PCR	VIRAL RNA	Severe acute respiratory syndrome coronavirus 2	Homo sapiens	ILLUMINA	2020-07-18	Australia	Oceania	23	4159.87	4251	0.949102	124392605
SRR12753785	PRJNA613958	AMPLICON	SAMN16323540	SRX9225504	hCoV-19/Australia/VIC11281/2020	NextSeq 550	PAIRED	PCR	VIRAL RNA	Severe acute respiratory syndrome coronavirus 2	Homo sapiens	ILLUMINA	2020-07-18	Australia	Oceania	67	2290.31	701	0.72782	68487046
SRR12753786	PRJNA613958	AMPLICON	SAMN16323539	SRX9225503	hCoV-19/Australia/VIC8063/2020	NextSeq 550	PAIRED	PCR	VIRAL RNA	Severe acute respiratory syndrome coronavirus 2	Homo sapiens	ILLUMINA	2020-08-16	Australia	Oceania	22	4482.71	4565	0.985152	134046340
SRR12753787	PRJNA613958	AMPLICON	SAMN16323206	SRX9225502	hCoV-19/Australia/VIC8347/2020	NextSeq 500	PAIRED	PCR	VIRAL RNA	Severe acute respiratory syndrome coronavirus 2	Homo sapiens	ILLUMINA	2020-08-06	Australia	Oceania	67	1759.44	389	0.726549	52612628
SRR12753788	PRJNA613958	AMPLICON	SAMN16323538	SRX9225501	hCoV-19/Australia/VIC8062/2020	NextSeq 550	PAIRED	PCR	VIRAL RNA	Severe acute respiratory syndrome coronavirus 2	Homo sapiens	ILLUMINA	2020-08-16	Australia	Oceania	18	5054.53	5225	0.988663	151145736
SRR12753789	PRJNA613958	AMPLICON	SAMN16323537	SRX9225500	hCoV-19/Australia/VIC8061/2020	NextSeq 550	PAIRED	PCR	VIRAL RNA	Severe acute respiratory syndrome coronavirus 2	Homo sapiens	ILLUMINA	2020-08-17	Australia	Oceania	25	5040.94	5159	0.988663	150739163
SRR12753790	PRJNA613958	AMPLICON	SAMN16323536	SRX9225499	hCoV-19/Australia/VIC8060/2020	NextSeq 550	PAIRED	PCR	VIRAL RNA	Severe acute respiratory syndrome coronavirus 2	Homo sapiens	ILLUMINA	2020-08-17	Australia	Oceania	19	5044.44	5289	0.988663	150843905
SRR12753791	PRJNA613958	AMPLICON	SAMN16323535	SRX9225498	hCoV-19/Australia/VIC8059/2020	NextSeq 550	PAIRED	PCR	VIRAL RNA	Severe acute respiratory syndrome coronavirus 2	Homo sapiens	ILLUMINA	2020-08-17	Australia	Oceania	21	4850.63	4748	0.988329	145048299
SRR12753792	PRJNA613958	AMPLICON	SAMN16323534	SRX9225497	hCoV-19/Australia/VIC8058/2020	NextSeq 550	PAIRED	PCR	VIRAL RNA	Severe acute respiratory syndrome coronavirus 2	Homo sapiens	ILLUMINA	2020-08-17	Australia	Oceania	19	4817.43	4956	0.988663	144055496
SRR12753793	PRJNA613958	AMPLICON	SAMN16323533	SRX9225496	hCoV-19/Australia/VIC8241/2020	NextSeq 550	PAIRED	PCR	VIRAL RNA	Severe acute respiratory syndrome coronavirus 2	Homo sapiens	ILLUMINA	2020-08-17	Australia	Oceania	24	4447.71	4470	0.988396	132999913
SRR12753794	PRJNA613958	AMPLICON	SAMN16323532	SRX9225495	hCoV-19/Australia/VIC8240/2020	NextSeq 550	PAIRED	PCR	VIRAL RNA	Severe acute respiratory syndrome coronavirus 2	Homo sapiens	ILLUMINA	2020-08-17	Australia	Oceania	23	3855.71	3635	0.984115	115297333
SRR12753795	PRJNA613958	AMPLICON	SAMN16324518	SRX9226004	hCoV-19/Australia/VIC11023/2020	NextSeq 500	PAIRED	PCR	VIRAL RNA	Severe acute respiratory syndrome coronavirus 2	Homo sapiens	ILLUMINA	2020-08-03	Australia	Oceania	20	4777.75	4953	0.987995	142869200
SRR12753796	PRJNA613958	AMPLICON	SAMN16324517	SRX9226003	hCoV-19/Australia/VIC10993/2020	NextSeq 500	PAIRED	PCR	VIRAL RNA	Severe acute respiratory syndrome coronavirus 2	Homo sapiens	ILLUMINA	2020-08-03	Australia	Oceania	22	4242.42	4194	0.977661	126861203
SRR12753797	PRJNA613958	AMPLICON	SAMN16324516	SRX9226002	hCoV-19/Australia/VIC11012/2020	NextSeq 500	PAIRED	PCR	VIRAL RNA	Severe acute respiratory syndrome coronavirus 2	Homo sapiens	ILLUMINA	NA	Australia	Oceania	23	3920.7	3812	0.929739	117240561
SRR12753798	PRJNA613958	AMPLICON	SAMN16324515	SRX9226001	hCoV-19/Australia/VIC10954/2020	NextSeq 500	PAIRED	PCR	VIRAL RNA	Severe acute respiratory syndrome coronavirus 2	Homo sapiens	ILLUMINA	2020-07-31	Australia	Oceania	22	4378.42	4353	0.988061	130927938
SRR12753799	PRJNA613958	AMPLICON	SAMN16324514	SRX9226000	hCoV-19/Australia/VIC11051/2020	NextSeq 500	PAIRED	PCR	VIRAL RNA	Severe acute respiratory syndrome coronavirus 2	Homo sapiens	ILLUMINA	NA	Australia	Oceania	22	4724.85	4811	0.987727	141287280
SRR12753800	PRJNA613958	AMPLICON	SAMN16324513	SRX9225999	hCoV-19/Australia/VIC10957/2020	NextSeq 500	PAIRED	PCR	VIRAL RNA	Severe acute respiratory syndrome coronavirus 2	Homo sapiens	ILLUMINA	2020-07-31	Australia	Oceania	23	4445.67	4519	0.978196	132938815
SRR12753801	PRJNA613958	AMPLICON	SAMN16324512	SRX9225998	hCoV-19/Australia/VIC10984/2020	NextSeq 500	PAIRED	PCR	VIRAL RNA	Severe acute respiratory syndrome coronavirus 2	Homo sapiens	ILLUMINA	2020-08-01	Australia	Oceania	53	1708.05	274	0.608066	51075946
SRR12753802	PRJNA613958	AMPLICON	SAMN16324511	SRX9225997	hCoV-19/Australia/VIC11046/2020	NextSeq 500	PAIRED	PCR	VIRAL RNA	Severe acute respiratory syndrome coronavirus 2	Homo sapiens	ILLUMINA	2020-08-01	Australia	Oceania	38	4089.49	4097	0.893857	122288083
SRR12753803	PRJNA613958	AMPLICON	SAMN16324510	SRX9225996	hCoV-19/Australia/VIC11085/2020	NextSeq 500	PAIRED	PCR	VIRAL RNA	Severe acute respiratory syndrome coronavirus 2	Homo sapiens	ILLUMINA	2020-07-29	Australia	Oceania	22	4745.7	4769	0.987727	141910594
SRR12753804	PRJNA613958	AMPLICON	SAMN16324509	SRX9225995	hCoV-19/Australia/VIC11027/2020	NextSeq 500	PAIRED	PCR	VIRAL RNA	Severe acute respiratory syndrome coronavirus 2	Homo sapiens	ILLUMINA	2020-07-30	Australia	Oceania	31	4656.56	4905	0.984149	139245209
SRR12753805	PRJNA613958	AMPLICON	SAMN16324203	SRX9225994	hCoV-19/Australia/VIC9585/2020	NextSeq 550	PAIRED	PCR	VIRAL RNA	Severe acute respiratory syndrome coronavirus 2	Homo sapiens	ILLUMINA	2020-08-23	Australia	Oceania	20	2691.55	2550	0.988663	80485324
SRR12753806	PRJNA613958	AMPLICON	SAMN16324508	SRX9225993	hCoV-19/Australia/VIC10982/2020	NextSeq 500	PAIRED	PCR	VIRAL RNA	Severe acute respiratory syndrome coronavirus 2	Homo sapiens	ILLUMINA	2020-07-30	Australia	Oceania	22	4690.78	4776	0.988429	140268378
SRR12753807	PRJNA613958	AMPLICON	SAMN16324192	SRX9225992	hCoV-19/Australia/VIC9691/2020	NextSeq 500	PAIRED	PCR	VIRAL RNA	Severe acute respiratory syndrome coronavirus 2	Homo sapiens	ILLUMINA	2020-08-22	Australia	Oceania	18	5253.83	5462	0.995452	157105309
SRR12753808	PRJNA613958	AMPLICON	SAMN16324398	SRX9225991	hCoV-19/Australia/VIC9978/2020	NextSeq 550	PAIRED	PCR	VIRAL RNA	Severe acute respiratory syndrome coronavirus 2	Homo sapiens	ILLUMINA	2020-07-23	Australia	Oceania	18	4631	4582	0.988663	138480894
SRR12753809	PRJNA613958	AMPLICON	SAMN16324397	SRX9225990	hCoV-19/Australia/VIC9977/2020	NextSeq 550	PAIRED	PCR	VIRAL RNA	Severe acute respiratory syndrome coronavirus 2	Homo sapiens	ILLUMINA	2020-07-23	Australia	Oceania	19	4677.77	4660	0.988663	139879231
SRR12753810	PRJNA613958	AMPLICON	SAMN16324396	SRX9225989	hCoV-19/Australia/VIC9976/2020	NextSeq 550	PAIRED	PCR	VIRAL RNA	Severe acute respiratory syndrome coronavirus 2	Homo sapiens	ILLUMINA	2020-07-23	Australia	Oceania	17	4630.68	4555	0.991773	138471095
SRR12753811	PRJNA613958	AMPLICON	SAMN16324395	SRX9225988	hCoV-19/Australia/VIC9975/2020	NextSeq 550	PAIRED	PCR	VIRAL RNA	Severe acute respiratory syndrome coronavirus 2	Homo sapiens	ILLUMINA	2020-07-22	Australia	Oceania	23	4272.1	4350	0.968331	127748619
SRR12753812	PRJNA613958	AMPLICON	SAMN16324394	SRX9225987	hCoV-19/Australia/VIC9974/2020	NextSeq 550	PAIRED	PCR	VIRAL RNA	Severe acute respiratory syndrome coronavirus 2	Homo sapiens	ILLUMINA	2020-07-23	Australia	Oceania	21	4632.94	4536	0.988663	138538777
SRR12753813	PRJNA613958	AMPLICON	SAMN16324393	SRX9225986	hCoV-19/Australia/VIC9973/2020	NextSeq 550	PAIRED	PCR	VIRAL RNA	Severe acute respiratory syndrome coronavirus 2	Homo sapiens	ILLUMINA	2020-08-26	Australia	Oceania	22	3991.01	3906	0.96385	119343266
SRR12753814	PRJNA613958	AMPLICON	SAMN16324392	SRX9225985	hCoV-19/Australia/VIC9972/2020	NextSeq 550	PAIRED	PCR	VIRAL RNA	Severe acute respiratory syndrome coronavirus 2	Homo sapiens	ILLUMINA	2020-08-26	Australia	Oceania	22	4535.95	4461	0.995151	135638465
SRR12753815	PRJNA613958	AMPLICON	SAMN16324391	SRX9225984	hCoV-19/Australia/VIC9971/2020	NextSeq 550	PAIRED	PCR	VIRAL RNA	Severe acute respiratory syndrome coronavirus 2	Homo sapiens	ILLUMINA	2020-07-23	Australia	Oceania	17	4895.2	4976	0.993445	146381232
SRR12753816	PRJNA613958	AMPLICON	SAMN16324390	SRX9225983	hCoV-19/Australia/VIC9970/2020	NextSeq 550	PAIRED	PCR	VIRAL RNA	Severe acute respiratory syndrome coronavirus 2	Homo sapiens	ILLUMINA	2020-07-21	Australia	Oceania	17	4288.01	4324	0.976357	128224375
SRR12753817	PRJNA613958	AMPLICON	SAMN16324389	SRX9225982	hCoV-19/Australia/VIC9969/2020	NextSeq 550	PAIRED	PCR	VIRAL RNA	Severe acute respiratory syndrome coronavirus 2	Homo sapiens	ILLUMINA	2020-08-26	Australia	Oceania	25	4801.68	4771	0.988663	143584746
SRR12753818	PRJNA613958	AMPLICON	SAMN16324191	SRX9225981	hCoV-19/Australia/VIC9689/2020	NextSeq 500	PAIRED	PCR	VIRAL RNA	Severe acute respiratory syndrome coronavirus 2	Homo sapiens	ILLUMINA	2020-08-24	Australia	Oceania	25	5027.54	5112	0.988663	150338672
SRR12753819	PRJNA613958	AMPLICON	SAMN16324388	SRX9225980	hCoV-19/Australia/VIC9968/2020	NextSeq 550	PAIRED	PCR	VIRAL RNA	Severe acute respiratory syndrome coronavirus 2	Homo sapiens	ILLUMINA	2020-07-22	Australia	Oceania	24	4187.37	4135	0.970404	125214976
SRR12753820	PRJNA613958	AMPLICON	SAMN16324387	SRX9225979	hCoV-19/Australia/VIC9967/2020	NextSeq 550	PAIRED	PCR	VIRAL RNA	Severe acute respiratory syndrome coronavirus 2	Homo sapiens	ILLUMINA	2020-07-23	Australia	Oceania	22	4616.11	4541	0.988663	138035582
SRR12753821	PRJNA613958	AMPLICON	SAMN16324386	SRX9225978	hCoV-19/Australia/VIC9966/2020	NextSeq 550	PAIRED	PCR	VIRAL RNA	Severe acute respiratory syndrome coronavirus 2	Homo sapiens	ILLUMINA	2020-07-23	Australia	Oceania	17	4955.3	5010	0.988663	148178394
SRR12753822	PRJNA613958	AMPLICON	SAMN16324385	SRX9225977	hCoV-19/Australia/VIC9965/2020	NextSeq 550	PAIRED	PCR	VIRAL RNA	Severe acute respiratory syndrome coronavirus 2	Homo sapiens	ILLUMINA	2020-07-23	Australia	Oceania	20	4320.73	4392	0.970404	129202773
SRR12753823	PRJNA613958	AMPLICON	SAMN16324384	SRX9225976	hCoV-19/Australia/VIC9964/2020	NextSeq 550	PAIRED	PCR	VIRAL RNA	Severe acute respiratory syndrome coronavirus 2	Homo sapiens	ILLUMINA	2020-07-23	Australia	Oceania	25	3996.57	3894	0.941912	119509448
SRR12753824	PRJNA613958	AMPLICON	SAMN16324383	SRX9225975	hCoV-19/Australia/VIC9963/2020	NextSeq 550	PAIRED	PCR	VIRAL RNA	Severe acute respiratory syndrome coronavirus 2	Homo sapiens	ILLUMINA	2020-07-23	Australia	Oceania	59	2954.85	2252	0.836471	88358835
SRR12753825	PRJNA613958	AMPLICON	SAMN16324382	SRX9225974	hCoV-19/Australia/VIC9962/2020	NextSeq 550	PAIRED	PCR	VIRAL RNA	Severe acute respiratory syndrome coronavirus 2	Homo sapiens	ILLUMINA	2020-07-23	Australia	Oceania	21	4457.23	4476	0.987627	133284420
SRR12753826	PRJNA613958	AMPLICON	SAMN16324381	SRX9225973	hCoV-19/Australia/VIC9961/2020	NextSeq 550	PAIRED	PCR	VIRAL RNA	Severe acute respiratory syndrome coronavirus 2	Homo sapiens	ILLUMINA	2020-07-23	Australia	Oceania	17	4848.36	4973	0.988663	144980476
SRR12753827	PRJNA613958	AMPLICON	SAMN16324380	SRX9225972	hCoV-19/Australia/VIC9960/2020	NextSeq 550	PAIRED	PCR	VIRAL RNA	Severe acute respiratory syndrome coronavirus 2	Homo sapiens	ILLUMINA	2020-08-26	Australia	Oceania	111	3170.99	2273	0.860382	94822063
SRR12753828	PRJNA613958	AMPLICON	SAMN16324379	SRX9225971	hCoV-19/Australia/VIC9959/2020	NextSeq 550	PAIRED	PCR	VIRAL RNA	Severe acute respiratory syndrome coronavirus 2	Homo sapiens	ILLUMINA	2020-07-23	Australia	Oceania	19	4700.89	4688	0.992442	140570779
SRR12753829	PRJNA613958	AMPLICON	SAMN16324190	SRX9225970	hCoV-19/Australia/VIC9688/2020	NextSeq 500	PAIRED	PCR	VIRAL RNA	Severe acute respiratory syndrome coronavirus 2	Homo sapiens	ILLUMINA	2020-08-24	Australia	Oceania	21	5229.28	5428	0.995954	156371023
SRR12753830	PRJNA613958	AMPLICON	SAMN16324378	SRX9225969	hCoV-19/Australia/VIC9958/2020	NextSeq 550	PAIRED	PCR	VIRAL RNA	Severe acute respiratory syndrome coronavirus 2	Homo sapiens	ILLUMINA	2020-07-22	Australia	Oceania	23	4551.9	4530	0.97823	136115338
SRR12753831	PRJNA613958	AMPLICON	SAMN16324507	SRX9225968	hCoV-19/Australia/VIC10998/2020	NextSeq 500	PAIRED	PCR	VIRAL RNA	Severe acute respiratory syndrome coronavirus 2	Homo sapiens	ILLUMINA	2020-07-30	Australia	Oceania	20	4129.42	4098	0.982911	123482061
SRR12753832	PRJNA613958	AMPLICON	SAMN16324506	SRX9225967	hCoV-19/Australia/VIC11045/2020	NextSeq 500	PAIRED	PCR	VIRAL RNA	Severe acute respiratory syndrome coronavirus 2	Homo sapiens	ILLUMINA	NA	Australia	Oceania	17	4781.86	5007	0.988362	142992031
SRR12753833	PRJNA613958	AMPLICON	SAMN16324505	SRX9225966	hCoV-19/Australia/VIC11014/2020	NextSeq 500	PAIRED	PCR	VIRAL RNA	Severe acute respiratory syndrome coronavirus 2	Homo sapiens	ILLUMINA	2020-07-30	Australia	Oceania	19	4585.6	4668	0.988663	137123195
SRR12753834	PRJNA613958	AMPLICON	SAMN16324504	SRX9225965	hCoV-19/Australia/VIC11022/2020	NextSeq 500	PAIRED	PCR	VIRAL RNA	Severe acute respiratory syndrome coronavirus 2	Homo sapiens	ILLUMINA	2020-07-29	Australia	Oceania	20	4410.46	4366	0.98756	131886067
SRR12753835	PRJNA613958	AMPLICON	SAMN16324503	SRX9225964	hCoV-19/Australia/VIC10961/2020	NextSeq 500	PAIRED	PCR	VIRAL RNA	Severe acute respiratory syndrome coronavirus 2	Homo sapiens	ILLUMINA	2020-07-29	Australia	Oceania	18	5628.91	6137	0.988563	168321160
SRR12753836	PRJNA613958	AMPLICON	SAMN16324502	SRX9225963	hCoV-19/Australia/VIC11039/2020	NextSeq 500	PAIRED	PCR	VIRAL RNA	Severe acute respiratory syndrome coronavirus 2	Homo sapiens	ILLUMINA	2020-07-30	Australia	Oceania	26	4749.96	4861	0.988663	142038019
SRR12753837	PRJNA613958	AMPLICON	SAMN16324501	SRX9225962	hCoV-19/Australia/VIC11084/2020	NextSeq 500	PAIRED	PCR	VIRAL RNA	Severe acute respiratory syndrome coronavirus 2	Homo sapiens	ILLUMINA	2020-07-29	Australia	Oceania	24	3728.9	3449	0.965154	111505148
SRR12753838	PRJNA613958	AMPLICON	SAMN16324500	SRX9225961	hCoV-19/Australia/VIC11055/2020	NextSeq 500	PAIRED	PCR	VIRAL RNA	Severe acute respiratory syndrome coronavirus 2	Homo sapiens	ILLUMINA	2020-07-30	Australia	Oceania	61	3548.91	3109	0.878139	106122990
SRR12753839	PRJNA613958	AMPLICON	SAMN16324499	SRX9225960	hCoV-19/Australia/VIC11056/2020	NextSeq 500	PAIRED	PCR	VIRAL RNA	Severe acute respiratory syndrome coronavirus 2	Homo sapiens	ILLUMINA	2020-07-29	Australia	Oceania	20	4827.46	4941	0.988663	144355644
SRR12753840	PRJNA613958	AMPLICON	SAMN16324202	SRX9225959	hCoV-19/Australia/VIC9584/2020	NextSeq 550	PAIRED	PCR	VIRAL RNA	Severe acute respiratory syndrome coronavirus 2	Homo sapiens	ILLUMINA	2020-08-21	Australia	Oceania	24	2880.23	2715	0.988663	86127534
SRR12753841	PRJNA613958	AMPLICON	SAMN16324498	SRX9225958	hCoV-19/Australia/VIC10948/2020	NextSeq 500	PAIRED	PCR	VIRAL RNA	Severe acute respiratory syndrome coronavirus 2	Homo sapiens	ILLUMINA	2020-07-29	Australia	Oceania	20	4666.15	4690	0.987359	139531735
SRR12753842	PRJNA613958	AMPLICON	SAMN16324497	SRX9225957	hCoV-19/Australia/VIC10959/2020	NextSeq 500	PAIRED	PCR	VIRAL RNA	Severe acute respiratory syndrome coronavirus 2	Homo sapiens	ILLUMINA	NA	Australia	Oceania	20	4870.51	5093	0.988496	145642740
SRR12753843	PRJNA613958	AMPLICON	SAMN16324496	SRX9225956	hCoV-19/Australia/VIC11028/2020	NextSeq 500	PAIRED	PCR	VIRAL RNA	Severe acute respiratory syndrome coronavirus 2	Homo sapiens	ILLUMINA	2020-07-29	Australia	Oceania	19	4701.15	4833	0.988596	140578519
SRR12753844	PRJNA613958	AMPLICON	SAMN16324495	SRX9225955	hCoV-19/Australia/VIC10972/2020	NextSeq 500	PAIRED	PCR	VIRAL RNA	Severe acute respiratory syndrome coronavirus 2	Homo sapiens	ILLUMINA	2020-07-30	Australia	Oceania	64	3015.18	2215	0.889175	90162899
SRR12753845	PRJNA613958	AMPLICON	SAMN16324494	SRX9225954	hCoV-19/Australia/VIC11067/2020	NextSeq 500	PAIRED	PCR	VIRAL RNA	Severe acute respiratory syndrome coronavirus 2	Homo sapiens	ILLUMINA	2020-07-29	Australia	Oceania	24	4536.08	4801	0.95977	135642271
SRR12753846	PRJNA613958	AMPLICON	SAMN16324493	SRX9225953	hCoV-19/Australia/VIC11002/2020	NextSeq 500	PAIRED	PCR	VIRAL RNA	Severe acute respiratory syndrome coronavirus 2	Homo sapiens	ILLUMINA	2020-07-29	Australia	Oceania	47	2463.94	1772	0.87115	73679180
SRR12753847	PRJNA613958	AMPLICON	SAMN16324492	SRX9225952	hCoV-19/Australia/VIC11001/2020	NextSeq 500	PAIRED	PCR	VIRAL RNA	Severe acute respiratory syndrome coronavirus 2	Homo sapiens	ILLUMINA	2020-07-30	Australia	Oceania	24	5028.68	5283	0.988663	150372669
SRR12753848	PRJNA613958	AMPLICON	SAMN16324491	SRX9225951	hCoV-19/Australia/VIC11005/2020	NextSeq 500	PAIRED	PCR	VIRAL RNA	Severe acute respiratory syndrome coronavirus 2	Homo sapiens	ILLUMINA	2020-07-30	Australia	Oceania	20	4635.34	4654	0.98863	138610668
SRR12753849	PRJNA613958	AMPLICON	SAMN16324490	SRX9225950	hCoV-19/Australia/VIC11066/2020	NextSeq 500	PAIRED	PCR	VIRAL RNA	Severe acute respiratory syndrome coronavirus 2	Homo sapiens	ILLUMINA	2020-07-30	Australia	Oceania	23	4055.8	3996	0.946627	121280547
SRR12753850	PRJNA613958	AMPLICON	SAMN16324489	SRX9225949	hCoV-19/Australia/VIC9603/2020	NextSeq 550	PAIRED	PCR	VIRAL RNA	Severe acute respiratory syndrome coronavirus 2	Homo sapiens	ILLUMINA	2020-07-30	Australia	Oceania	20	3032.88	2806	0.990737	90692215
SRR12753851	PRJNA613958	AMPLICON	SAMN16324201	SRX9225948	hCoV-19/Australia/VIC9583/2020	NextSeq 550	PAIRED	PCR	VIRAL RNA	Severe acute respiratory syndrome coronavirus 2	Homo sapiens	ILLUMINA	2020-08-22	Australia	Oceania	25	2855.31	2687	0.988663	85382449
SRR12753852	PRJNA613958	AMPLICON	SAMN16324488	SRX9225947	hCoV-19/Australia/VIC9806/2020	NextSeq 500	PAIRED	PCR	VIRAL RNA	Severe acute respiratory syndrome coronavirus 2	Homo sapiens	ILLUMINA	2020-07-18	Australia	Oceania	24	4205.94	4199	0.978765	125770214
SRR12753853	PRJNA613958	AMPLICON	SAMN16324487	SRX9225946	hCoV-19/Australia/VIC9805/2020	NextSeq 500	PAIRED	PCR	VIRAL RNA	Severe acute respiratory syndrome coronavirus 2	Homo sapiens	ILLUMINA	2020-07-18	Australia	Oceania	20	4277.4	4218	0.979434	127907024
SRR12753854	PRJNA613958	AMPLICON	SAMN16324486	SRX9225945	hCoV-19/Australia/VIC9804/2020	NextSeq 500	PAIRED	PCR	VIRAL RNA	Severe acute respiratory syndrome coronavirus 2	Homo sapiens	ILLUMINA	2020-07-18	Australia	Oceania	61	2215.72	910	0.685383	66256662
SRR12753855	PRJNA613958	AMPLICON	SAMN16324377	SRX9225944	hCoV-19/Australia/VIC9957/2020	NextSeq 550	PAIRED	PCR	VIRAL RNA	Severe acute respiratory syndrome coronavirus 2	Homo sapiens	ILLUMINA	2020-07-23	Australia	Oceania	19	4528	4516	0.988596	135400889
SRR12753856	PRJNA613958	AMPLICON	SAMN16324376	SRX9225943	hCoV-19/Australia/VIC9956/2020	NextSeq 550	PAIRED	PCR	VIRAL RNA	Severe acute respiratory syndrome coronavirus 2	Homo sapiens	ILLUMINA	2020-07-27	Australia	Oceania	18	4394.44	4267	0.988429	131407033
SRR12753857	PRJNA613958	AMPLICON	SAMN16324375	SRX9225942	hCoV-19/Australia/VIC9955/2020	NextSeq 550	PAIRED	PCR	VIRAL RNA	Severe acute respiratory syndrome coronavirus 2	Homo sapiens	ILLUMINA	2020-07-23	Australia	Oceania	22	4495.85	4500	0.988596	134439476
SRR12753858	PRJNA613958	AMPLICON	SAMN16324374	SRX9225941	hCoV-19/Australia/VIC9953/2020	NextSeq 550	PAIRED	PCR	VIRAL RNA	Severe acute respiratory syndrome coronavirus 2	Homo sapiens	ILLUMINA	2020-07-23	Australia	Oceania	31	1776.88	635	0.702806	53134097
SRR12753859	PRJNA613958	AMPLICON	SAMN16324373	SRX9225940	hCoV-19/Australia/VIC9952/2020	NextSeq 550	PAIRED	PCR	VIRAL RNA	Severe acute respiratory syndrome coronavirus 2	Homo sapiens	ILLUMINA	2020-07-22	Australia	Oceania	17	4478.48	4456	0.990335	133919891
SRR12753860	PRJNA613958	AMPLICON	SAMN16324372	SRX9225939	hCoV-19/Australia/VIC9951/2020	NextSeq 550	PAIRED	PCR	VIRAL RNA	Severe acute respiratory syndrome coronavirus 2	Homo sapiens	ILLUMINA	2020-07-23	Australia	Oceania	21	4552.47	4457	0.988663	136132529
SRR12753861	PRJNA613958	AMPLICON	SAMN16324371	SRX9225938	hCoV-19/Australia/VIC9950/2020	NextSeq 550	PAIRED	PCR	VIRAL RNA	Severe acute respiratory syndrome coronavirus 2	Homo sapiens	ILLUMINA	2020-07-23	Australia	Oceania	73	3017.96	2123	0.879276	90246036
SRR12753862	PRJNA613958	AMPLICON	SAMN16324370	SRX9225937	hCoV-19/Australia/VIC9949/2020	NextSeq 550	PAIRED	PCR	VIRAL RNA	Severe acute respiratory syndrome coronavirus 2	Homo sapiens	ILLUMINA	2020-07-23	Australia	Oceania	18	4525.8	4476	0.988663	135335085
SRR12753863	PRJNA613958	AMPLICON	SAMN16324369	SRX9225936	hCoV-19/Australia/VIC9948/2020	NextSeq 550	PAIRED	PCR	VIRAL RNA	Severe acute respiratory syndrome coronavirus 2	Homo sapiens	ILLUMINA	2020-07-23	Australia	Oceania	19	4525.93	4513	0.988028	135338827
SRR12753864	PRJNA613958	AMPLICON	SAMN16324189	SRX9225935	hCoV-19/Australia/VIC9686/2020	NextSeq 500	PAIRED	PCR	VIRAL RNA	Severe acute respiratory syndrome coronavirus 2	Homo sapiens	ILLUMINA	2020-08-24	Australia	Oceania	19	5309.95	5521	0.995853	158783458
SRR12753865	PRJNA613958	AMPLICON	SAMN16324171	SRX9225934	hCoV-19/Australia/VIC9567/2020	NextSeq 550	PAIRED	PCR	VIRAL RNA	Severe acute respiratory syndrome coronavirus 2	Homo sapiens	ILLUMINA	2020-08-06	Australia	Oceania	17	2711.86	2526	0.988663	81092647
SRR12753866	PRJNA613958	AMPLICON	SAMN16324368	SRX9225933	hCoV-19/Australia/VIC9947/2020	NextSeq 550	PAIRED	PCR	VIRAL RNA	Severe acute respiratory syndrome coronavirus 2	Homo sapiens	ILLUMINA	2020-07-22	Australia	Oceania	22	4037.09	3861	0.988262	120721095
SRR12753867	PRJNA613958	AMPLICON	SAMN16324367	SRX9225932	hCoV-19/Australia/VIC9946/2020	NextSeq 550	PAIRED	PCR	VIRAL RNA	Severe acute respiratory syndrome coronavirus 2	Homo sapiens	ILLUMINA	2020-07-23	Australia	Oceania	18	4604.24	4489	0.988663	137680519
SRR12753868	PRJNA613958	AMPLICON	SAMN16324366	SRX9225931	hCoV-19/Australia/VIC9945/2020	NextSeq 550	PAIRED	PCR	VIRAL RNA	Severe acute respiratory syndrome coronavirus 2	Homo sapiens	ILLUMINA	2020-07-23	Australia	Oceania	19	4640.82	4543	0.988663	138774570
SRR12753869	PRJNA613958	AMPLICON	SAMN16324365	SRX9225930	hCoV-19/Australia/VIC9944/2020	NextSeq 550	PAIRED	PCR	VIRAL RNA	Severe acute respiratory syndrome coronavirus 2	Homo sapiens	ILLUMINA	2020-07-27	Australia	Oceania	18	4410.74	4338	0.980136	131894314
SRR12753870	PRJNA613958	AMPLICON	SAMN16324364	SRX9225929	hCoV-19/Australia/VIC9943/2020	NextSeq 550	PAIRED	PCR	VIRAL RNA	Severe acute respiratory syndrome coronavirus 2	Homo sapiens	ILLUMINA	2020-07-23	Australia	Oceania	19	4549.52	4511	0.988663	136044269
SRR12753871	PRJNA613958	AMPLICON	SAMN16324363	SRX9225928	hCoV-19/Australia/VIC9942/2020	NextSeq 550	PAIRED	PCR	VIRAL RNA	Severe acute respiratory syndrome coronavirus 2	Homo sapiens	ILLUMINA	2020-07-23	Australia	Oceania	133	3219.48	2585	0.879845	96272124
SRR12753872	PRJNA613958	AMPLICON	SAMN16324362	SRX9225927	hCoV-19/Australia/VIC9941/2020	NextSeq 550	PAIRED	PCR	VIRAL RNA	Severe acute respiratory syndrome coronavirus 2	Homo sapiens	ILLUMINA	2020-07-23	Australia	Oceania	17	4900.42	4983	0.990302	146537283
SRR12753873	PRJNA613958	AMPLICON	SAMN16324361	SRX9225926	hCoV-19/Australia/VIC9940/2020	NextSeq 550	PAIRED	PCR	VIRAL RNA	Severe acute respiratory syndrome coronavirus 2	Homo sapiens	ILLUMINA	2020-07-22	Australia	Oceania	21	4362.04	4461	0.969334	130438167
SRR12753874	PRJNA613958	AMPLICON	SAMN16324360	SRX9225925	hCoV-19/Australia/VIC9939/2020	NextSeq 550	PAIRED	PCR	VIRAL RNA	Severe acute respiratory syndrome coronavirus 2	Homo sapiens	ILLUMINA	2020-07-23	Australia	Oceania	20	4194.09	4017	0.988463	125415950
SRR12753875	PRJNA613958	AMPLICON	SAMN16324359	SRX9225924	hCoV-19/Australia/VIC9938/2020	NextSeq 550	PAIRED	PCR	VIRAL RNA	Severe acute respiratory syndrome coronavirus 2	Homo sapiens	ILLUMINA	2020-07-22	Australia	Oceania	18	4372.43	4169	0.988663	130748840
SRR12753876	PRJNA613958	AMPLICON	SAMN16324188	SRX9225923	hCoV-19/Australia/VIC9685/2020	NextSeq 500	PAIRED	PCR	VIRAL RNA	Severe acute respiratory syndrome coronavirus 2	Homo sapiens	ILLUMINA	2020-08-24	Australia	Oceania	18	4619.94	4907	0.96191	138149932
SRR12753877	PRJNA613958	AMPLICON	SAMN16324358	SRX9225922	hCoV-19/Australia/VIC9937/2020	NextSeq 550	PAIRED	PCR	VIRAL RNA	Severe acute respiratory syndrome coronavirus 2	Homo sapiens	ILLUMINA	2020-07-22	Australia	Oceania	20	4760.09	4771	0.988663	142341023
SRR12753878	PRJNA613958	AMPLICON	SAMN16324357	SRX9225921	hCoV-19/Australia/VIC9936/2020	NextSeq 550	PAIRED	PCR	VIRAL RNA	Severe acute respiratory syndrome coronavirus 2	Homo sapiens	ILLUMINA	2020-08-26	Australia	Oceania	21	4500.21	4345	0.988663	134569921
SRR12753879	PRJNA613958	AMPLICON	SAMN16324356	SRX9225920	hCoV-19/Australia/VIC9935/2020	NextSeq 550	PAIRED	PCR	VIRAL RNA	Severe acute respiratory syndrome coronavirus 2	Homo sapiens	ILLUMINA	2020-07-23	Australia	Oceania	23	4431.78	4351	0.988663	132523655
SRR12753880	PRJNA613958	AMPLICON	SAMN16324355	SRX9225919	hCoV-19/Australia/VIC9934/2020	NextSeq 550	PAIRED	PCR	VIRAL RNA	Severe acute respiratory syndrome coronavirus 2	Homo sapiens	ILLUMINA	2020-07-23	Australia	Oceania	16	4005.34	3926	0.970337	119771582
SRR12753881	PRJNA613958	AMPLICON	SAMN16324354	SRX9225918	hCoV-19/Australia/VIC9930/2020	NextSeq 550	PAIRED	PCR	VIRAL RNA	Severe acute respiratory syndrome coronavirus 2	Homo sapiens	ILLUMINA	2020-08-26	Australia	Oceania	90	711.719	189	0.588469	21282523
SRR12753882	PRJNA613958	AMPLICON	SAMN16324353	SRX9225917	hCoV-19/Australia/VIC9927/2020	NextSeq 550	PAIRED	PCR	VIRAL RNA	Severe acute respiratory syndrome coronavirus 2	Homo sapiens	ILLUMINA	2020-08-26	Australia	Oceania	22	4437.84	4365	0.988596	132704746
SRR12753883	PRJNA613958	AMPLICON	SAMN16324352	SRX9225916	hCoV-19/Australia/VIC10273/2020	NextSeq 500	PAIRED	PCR	VIRAL RNA	Severe acute respiratory syndrome coronavirus 2	Homo sapiens	ILLUMINA	2020-08-26	Australia	Oceania	69	3689.37	3267	0.899074	110323237
SRR12753884	PRJNA613958	AMPLICON	SAMN16324351	SRX9225915	hCoV-19/Australia/VIC10257/2020	NextSeq 500	PAIRED	PCR	VIRAL RNA	Severe acute respiratory syndrome coronavirus 2	Homo sapiens	ILLUMINA	2020-08-27	Australia	Oceania	37	4448.5	4758	0.960706	133023486
SRR12753885	PRJNA613958	AMPLICON	SAMN16324350	SRX9225914	hCoV-19/Australia/VIC10261/2020	NextSeq 500	PAIRED	PCR	VIRAL RNA	Severe acute respiratory syndrome coronavirus 2	Homo sapiens	ILLUMINA	2020-08-27	Australia	Oceania	103	3559.7	3070	0.888439	106445794
SRR12753886	PRJNA613958	AMPLICON	SAMN16324349	SRX9225913	hCoV-19/Australia/VIC10256/2020	NextSeq 500	PAIRED	PCR	VIRAL RNA	Severe acute respiratory syndrome coronavirus 2	Homo sapiens	ILLUMINA	2020-08-27	Australia	Oceania	142	3537.47	3030	0.883222	105780869
SRR12753887	PRJNA613958	AMPLICON	SAMN16324187	SRX9225912	hCoV-19/Australia/VIC9684/2020	NextSeq 500	PAIRED	PCR	VIRAL RNA	Severe acute respiratory syndrome coronavirus 2	Homo sapiens	ILLUMINA	2020-08-24	Australia	Oceania	44	1008.85	267	0.590175	30167526
SRR12753888	PRJNA613958	AMPLICON	SAMN16324348	SRX9225911	hCoV-19/Australia/VIC10266/2020	NextSeq 500	PAIRED	PCR	VIRAL RNA	Severe acute respiratory syndrome coronavirus 2	Homo sapiens	ILLUMINA	2020-08-27	Australia	Oceania	39	2713.46	1185	0.71635	81140625
SRR12753889	PRJNA613958	AMPLICON	SAMN16324347	SRX9225910	hCoV-19/Australia/VIC10265/2020	NextSeq 500	PAIRED	PCR	VIRAL RNA	Severe acute respiratory syndrome coronavirus 2	Homo sapiens	ILLUMINA	2020-08-26	Australia	Oceania	28	4476.91	4739	0.966023	133873005
SRR12753890	PRJNA613958	AMPLICON	SAMN16324346	SRX9225909	hCoV-19/Australia/VIC10262/2020	NextSeq 500	PAIRED	PCR	VIRAL RNA	Severe acute respiratory syndrome coronavirus 2	Homo sapiens	ILLUMINA	2020-08-26	Australia	Oceania	100	3705.28	3336	0.900545	110799020
SRR12753891	PRJNA613958	AMPLICON	SAMN16324345	SRX9225908	hCoV-19/Australia/VIC10264/2020	NextSeq 500	PAIRED	PCR	VIRAL RNA	Severe acute respiratory syndrome coronavirus 2	Homo sapiens	ILLUMINA	2020-08-26	Australia	Oceania	85	701.488	237	0.590108	20976593
SRR12753892	PRJNA613958	AMPLICON	SAMN16324344	SRX9225907	hCoV-19/Australia/VIC9925/2020	NextSeq 550	PAIRED	PCR	VIRAL RNA	Severe acute respiratory syndrome coronavirus 2	Homo sapiens	ILLUMINA	2020-08-26	Australia	Oceania	24	5033.23	5186	0.991539	150508737
SRR12753893	PRJNA613958	AMPLICON	SAMN16324343	SRX9225906	hCoV-19/Australia/VIC9922/2020	NextSeq 550	PAIRED	PCR	VIRAL RNA	Severe acute respiratory syndrome coronavirus 2	Homo sapiens	ILLUMINA	2020-08-27	Australia	Oceania	29	3720.89	3486	0.921011	111265793
SRR12753894	PRJNA613958	AMPLICON	SAMN16324342	SRX9225905	hCoV-19/Australia/VIC9921/2020	NextSeq 550	PAIRED	PCR	VIRAL RNA	Severe acute respiratory syndrome coronavirus 2	Homo sapiens	ILLUMINA	2020-08-25	Australia	Oceania	19	4846.08	4953	0.988663	144912468
SRR12753895	PRJNA613958	AMPLICON	SAMN16324341	SRX9225904	hCoV-19/Australia/VIC9920/2020	NextSeq 550	PAIRED	PCR	VIRAL RNA	Severe acute respiratory syndrome coronavirus 2	Homo sapiens	ILLUMINA	2020-08-26	Australia	Oceania	19	5001.26	5157	0.988663	149552709
SRR12753896	PRJNA613958	AMPLICON	SAMN16324340	SRX9225903	hCoV-19/Australia/VIC9919/2020	NextSeq 550	PAIRED	PCR	VIRAL RNA	Severe acute respiratory syndrome coronavirus 2	Homo sapiens	ILLUMINA	2020-08-26	Australia	Oceania	55	1538.64	448	0.577133	46009922
SRR12753897	PRJNA613958	AMPLICON	SAMN16324339	SRX9225902	hCoV-19/Australia/VIC9918/2020	NextSeq 550	PAIRED	PCR	VIRAL RNA	Severe acute respiratory syndrome coronavirus 2	Homo sapiens	ILLUMINA	2020-08-26	Australia	Oceania	28	4712.23	4906	0.979734	140909960
SRR12753898	PRJNA613958	AMPLICON	SAMN16324186	SRX9225901	hCoV-19/Australia/VIC9879/2020	NextSeq 550	PAIRED	PCR	VIRAL RNA	Severe acute respiratory syndrome coronavirus 2	Homo sapiens	ILLUMINA	2020-08-17	Australia	Oceania	20	5066.49	5349	0.988663	151503320
SRR12753899	PRJNA613958	AMPLICON	SAMN16324338	SRX9225900	hCoV-19/Australia/VIC9917/2020	NextSeq 550	PAIRED	PCR	VIRAL RNA	Severe acute respiratory syndrome coronavirus 2	Homo sapiens	ILLUMINA	2020-08-26	Australia	Oceania	34	3657.27	3272	0.94034	109363225
SRR12753900	PRJNA613958	AMPLICON	SAMN16324337	SRX9225899	hCoV-19/Australia/VIC9912/2020	NextSeq 550	PAIRED	PCR	VIRAL RNA	Severe acute respiratory syndrome coronavirus 2	Homo sapiens	ILLUMINA	2020-08-26	Australia	Oceania	124	1850.11	1096	0.820486	55323721
SRR12753901	PRJNA613958	AMPLICON	SAMN16324336	SRX9225898	hCoV-19/Australia/VIC9911/2020	NextSeq 550	PAIRED	PCR	VIRAL RNA	Severe acute respiratory syndrome coronavirus 2	Homo sapiens	ILLUMINA	2020-08-26	Australia	Oceania	98	1394.21	686	0.752667	41691028
SRR12753902	PRJNA613958	AMPLICON	SAMN16324335	SRX9225897	hCoV-19/Australia/VIC9909/2020	NextSeq 550	PAIRED	PCR	VIRAL RNA	Severe acute respiratory syndrome coronavirus 2	Homo sapiens	ILLUMINA	2020-08-26	Australia	Oceania	23	4436.81	4542	0.978865	132673815
SRR12753903	PRJNA613958	AMPLICON	SAMN16324334	SRX9225896	hCoV-19/Australia/VIC9908/2020	NextSeq 550	PAIRED	PCR	VIRAL RNA	Severe acute respiratory syndrome coronavirus 2	Homo sapiens	ILLUMINA	2020-08-26	Australia	Oceania	26	4408.65	4520	0.978296	131831815
SRR12753904	PRJNA613958	AMPLICON	SAMN16324333	SRX9225895	hCoV-19/Australia/VIC9907/2020	NextSeq 550	PAIRED	PCR	VIRAL RNA	Severe acute respiratory syndrome coronavirus 2	Homo sapiens	ILLUMINA	2020-08-24	Australia	Oceania	53	3938.93	3891	0.924121	117785755
SRR12753905	PRJNA613958	AMPLICON	SAMN16324332	SRX9225894	hCoV-19/Australia/VIC9906/2020	NextSeq 550	PAIRED	PCR	VIRAL RNA	Severe acute respiratory syndrome coronavirus 2	Homo sapiens	ILLUMINA	2020-08-24	Australia	Oceania	25	4257.15	4256	0.954185	127301416
SRR12753906	PRJNA613958	AMPLICON	SAMN16324331	SRX9225893	hCoV-19/Australia/VIC9905/2020	NextSeq 550	PAIRED	PCR	VIRAL RNA	Severe acute respiratory syndrome coronavirus 2	Homo sapiens	ILLUMINA	2020-08-25	Australia	Oceania	31	4390.5	4488	0.978765	131289052
SRR12753907	PRJNA613958	AMPLICON	SAMN16324330	SRX9225892	hCoV-19/Australia/VIC9904/2020	NextSeq 550	PAIRED	PCR	VIRAL RNA	Severe acute respiratory syndrome coronavirus 2	Homo sapiens	ILLUMINA	2020-08-24	Australia	Oceania	19	5009.84	5120	0.988663	149809248
SRR12753908	PRJNA613958	AMPLICON	SAMN16324329	SRX9225891	hCoV-19/Australia/VIC9903/2020	NextSeq 550	PAIRED	PCR	VIRAL RNA	Severe acute respiratory syndrome coronavirus 2	Homo sapiens	ILLUMINA	2020-08-24	Australia	Oceania	23	4612.34	4575	0.988563	137922672
SRR12753909	PRJNA613958	AMPLICON	SAMN16324185	SRX9225890	hCoV-19/Australia/VIC9574/2020	NextSeq 550	PAIRED	PCR	VIRAL RNA	Severe acute respiratory syndrome coronavirus 2	Homo sapiens	ILLUMINA	2020-08-16	Australia	Oceania	28	2641.93	2360	0.940374	79001726
SRR12753910	PRJNA613958	AMPLICON	SAMN16324328	SRX9225889	hCoV-19/Australia/VIC9902/2020	NextSeq 550	PAIRED	PCR	VIRAL RNA	Severe acute respiratory syndrome coronavirus 2	Homo sapiens	ILLUMINA	2020-08-25	Australia	Oceania	23	4933.18	5101	0.989165	147516985
SRR12753911	PRJNA613958	AMPLICON	SAMN16324327	SRX9225888	hCoV-19/Australia/VIC9901/2020	NextSeq 550	PAIRED	PCR	VIRAL RNA	Severe acute respiratory syndrome coronavirus 2	Homo sapiens	ILLUMINA	2020-08-24	Australia	Oceania	25	2439.37	2161	0.984751	72944451
SRR12753912	PRJNA613958	AMPLICON	SAMN16324326	SRX9225887	hCoV-19/Australia/VIC9900/2020	NextSeq 550	PAIRED	PCR	VIRAL RNA	Severe acute respiratory syndrome coronavirus 2	Homo sapiens	ILLUMINA	2020-08-24	Australia	Oceania	22	4995.02	5158	0.994783	149366000
SRR12753913	PRJNA613958	AMPLICON	SAMN16324325	SRX9225886	hCoV-19/Australia/VIC9899/2020	NextSeq 550	PAIRED	PCR	VIRAL RNA	Severe acute respiratory syndrome coronavirus 2	Homo sapiens	ILLUMINA	2020-08-25	Australia	Oceania	21	4155.45	3909	0.988663	124260373
SRR12753914	PRJNA613958	AMPLICON	SAMN16324324	SRX9225885	hCoV-19/Australia/VIC9898/2020	NextSeq 550	PAIRED	PCR	VIRAL RNA	Severe acute respiratory syndrome coronavirus 2	Homo sapiens	ILLUMINA	2020-08-25	Australia	Oceania	30	4450.82	4550	0.979266	133092859
SRR12753915	PRJNA613958	AMPLICON	SAMN16324323	SRX9225884	hCoV-19/Australia/VIC9896/2020	NextSeq 550	PAIRED	PCR	VIRAL RNA	Severe acute respiratory syndrome coronavirus 2	Homo sapiens	ILLUMINA	2020-08-25	Australia	Oceania	59	4164.28	4310	0.928803	124524376
SRR12753916	PRJNA613958	AMPLICON	SAMN16324322	SRX9225883	hCoV-19/Australia/VIC9895/2020	NextSeq 550	PAIRED	PCR	VIRAL RNA	Severe acute respiratory syndrome coronavirus 2	Homo sapiens	ILLUMINA	2020-08-26	Australia	Oceania	28	4145.46	4224	0.92586	123961621
SRR12753917	PRJNA613958	AMPLICON	SAMN16324321	SRX9225882	hCoV-19/Australia/VIC9894/2020	NextSeq 550	PAIRED	PCR	VIRAL RNA	Severe acute respiratory syndrome coronavirus 2	Homo sapiens	ILLUMINA	2020-08-26	Australia	Oceania	161	3592.67	3119	0.88466	107431579
SRR12753918	PRJNA613958	AMPLICON	SAMN16324320	SRX9225881	hCoV-19/Australia/VIC9893/2020	NextSeq 550	PAIRED	PCR	VIRAL RNA	Severe acute respiratory syndrome coronavirus 2	Homo sapiens	ILLUMINA	2020-08-25	Australia	Oceania	23	4954.26	5158	0.989198	148147218
SRR12753919	PRJNA613958	AMPLICON	SAMN16324319	SRX9225880	hCoV-19/Australia/VIC9892/2020	NextSeq 550	PAIRED	PCR	VIRAL RNA	Severe acute respiratory syndrome coronavirus 2	Homo sapiens	ILLUMINA	2020-08-25	Australia	Oceania	76	3269.11	2454	0.856971	97756223
SRR12753920	PRJNA613958	AMPLICON	SAMN16324184	SRX9225879	hCoV-19/Australia/VIC9573/2020	NextSeq 550	PAIRED	PCR	VIRAL RNA	Severe acute respiratory syndrome coronavirus 2	Homo sapiens	ILLUMINA	2020-08-16	Australia	Oceania	21	2314.85	2088	0.975956	69221052
SRR12753921	PRJNA613958	AMPLICON	SAMN16324318	SRX9225878	hCoV-19/Australia/VIC9890/2020	NextSeq 550	PAIRED	PCR	VIRAL RNA	Severe acute respiratory syndrome coronavirus 2	Homo sapiens	ILLUMINA	2020-08-26	Australia	Oceania	22	4900.31	5001	0.988864	146533900
SRR12753922	PRJNA613958	AMPLICON	SAMN16324317	SRX9225877	hCoV-19/Australia/VIC9889/2020	NextSeq 550	PAIRED	PCR	VIRAL RNA	Severe acute respiratory syndrome coronavirus 2	Homo sapiens	ILLUMINA	2020-08-25	Australia	Oceania	20	4959.12	5067	0.988663	148292452
SRR12753923	PRJNA613958	AMPLICON	SAMN16324316	SRX9225876	hCoV-19/Australia/VIC9887/2020	NextSeq 550	PAIRED	PCR	VIRAL RNA	Severe acute respiratory syndrome coronavirus 2	Homo sapiens	ILLUMINA	2020-08-25	Australia	Oceania	71	2718.66	1636	0.81343	81296186
SRR12753924	PRJNA613958	AMPLICON	SAMN16324315	SRX9225875	hCoV-19/Australia/VIC9886/2020	NextSeq 550	PAIRED	PCR	VIRAL RNA	Severe acute respiratory syndrome coronavirus 2	Homo sapiens	ILLUMINA	2020-08-25	Australia	Oceania	100	3618.56	3357	0.901247	108205868
SRR12753925	PRJNA613958	AMPLICON	SAMN16324314	SRX9225874	hCoV-19/Australia/VIC9885/2020	NextSeq 550	PAIRED	PCR	VIRAL RNA	Severe acute respiratory syndrome coronavirus 2	Homo sapiens	ILLUMINA	2020-08-25	Australia	Oceania	88	3199.73	2521	0.87844	95681617
SRR12753926	PRJNA613958	AMPLICON	SAMN16324313	SRX9225873	hCoV-19/Australia/VIC9884/2020	NextSeq 550	PAIRED	PCR	VIRAL RNA	Severe acute respiratory syndrome coronavirus 2	Homo sapiens	ILLUMINA	2020-08-25	Australia	Oceania	22	4843.3	5067	0.981741	144829226
SRR12753927	PRJNA613958	AMPLICON	SAMN16325048	SRX9225872	hCoV-19/Australia/VIC11251/2020	NextSeq 550	PAIRED	PCR	VIRAL RNA	Severe acute respiratory syndrome coronavirus 2	Homo sapiens	ILLUMINA	2020-08-15	Australia	Oceania	23	4299.44	4512	0.949437	128566228
SRR12753928	PRJNA613958	AMPLICON	SAMN16325047	SRX9225871	hCoV-19/Australia/VIC11241/2020	NextSeq 550	PAIRED	PCR	VIRAL RNA	Severe acute respiratory syndrome coronavirus 2	Homo sapiens	ILLUMINA	2020-08-13	Australia	Oceania	20	5046.14	5210	0.988596	150894737
SRR12753929	PRJNA613958	AMPLICON	SAMN16325046	SRX9225870	hCoV-19/Australia/VIC11256/2020	NextSeq 550	PAIRED	PCR	VIRAL RNA	Severe acute respiratory syndrome coronavirus 2	Homo sapiens	ILLUMINA	2020-08-21	Australia	Oceania	29	4250.06	4418	0.948433	127089514
SRR12753930	PRJNA613958	AMPLICON	SAMN16325045	SRX9225869	hCoV-19/Australia/VIC11267/2020	NextSeq 550	PAIRED	PCR	VIRAL RNA	Severe acute respiratory syndrome coronavirus 2	Homo sapiens	ILLUMINA	2020-08-26	Australia	Oceania	171	2804.83	1373	0.792462	83872708
SRR12753931	PRJNA613958	AMPLICON	SAMN16325044	SRX9225868	hCoV-19/Australia/VIC11243/2020	NextSeq 550	PAIRED	PCR	VIRAL RNA	Severe acute respiratory syndrome coronavirus 2	Homo sapiens	ILLUMINA	2020-08-13	Australia	Oceania	28	4218.58	4227	0.965555	126148055
SRR12753932	PRJNA613958	AMPLICON	SAMN16325043	SRX9225867	hCoV-19/Australia/VIC11266/2020	NextSeq 550	PAIRED	PCR	VIRAL RNA	Severe acute respiratory syndrome coronavirus 2	Homo sapiens	ILLUMINA	2020-08-26	Australia	Oceania	34	3519.18	3210	0.893556	105234049
SRR12753933	PRJNA613958	AMPLICON	SAMN16325042	SRX9225866	hCoV-19/Australia/VIC11250/2020	NextSeq 550	PAIRED	PCR	VIRAL RNA	Severe acute respiratory syndrome coronavirus 2	Homo sapiens	ILLUMINA	2020-08-14	Australia	Oceania	37	3950.55	3823	0.917533	118133208
SRR12753934	PRJNA613958	AMPLICON	SAMN16325041	SRX9225865	hCoV-19/Australia/VIC11249/2020	NextSeq 550	PAIRED	PCR	VIRAL RNA	Severe acute respiratory syndrome coronavirus 2	Homo sapiens	ILLUMINA	2020-08-14	Australia	Oceania	98	2948.69	1742	0.786811	88174677
SRR12753935	PRJNA613958	AMPLICON	SAMN16325040	SRX9225864	hCoV-19/Australia/VIC11262/2020	NextSeq 550	PAIRED	PCR	VIRAL RNA	Severe acute respiratory syndrome coronavirus 2	Homo sapiens	ILLUMINA	2020-08-24	Australia	Oceania	80	998.769	117	0.519346	29866182
SRR12753936	PRJNA613958	AMPLICON	SAMN16325039	SRX9225863	hCoV-19/Australia/VIC11264/2020	NextSeq 550	PAIRED	PCR	VIRAL RNA	Severe acute respiratory syndrome coronavirus 2	Homo sapiens	ILLUMINA	2020-08-26	Australia	Oceania	40	3875.34	3765	0.922282	115884249
SRR12753937	PRJNA613958	AMPLICON	SAMN16324256	SRX9225862	hCoV-19/Australia/VIC9740/2020	NextSeq 500	PAIRED	PCR	VIRAL RNA	Severe acute respiratory syndrome coronavirus 2	Homo sapiens	ILLUMINA	2020-08-23	Australia	Oceania	53	3768.27	3515	0.929873	112682539
SRR12753938	PRJNA613958	AMPLICON	SAMN16325038	SRX9225861	hCoV-19/Australia/VIC11265/2020	NextSeq 550	PAIRED	PCR	VIRAL RNA	Severe acute respiratory syndrome coronavirus 2	Homo sapiens	ILLUMINA	2020-08-26	Australia	Oceania	92	2383.24	922	0.720128	71265899
SRR12753939	PRJNA613958	AMPLICON	SAMN16325037	SRX9225860	hCoV-19/Australia/VIC11258/2020	NextSeq 550	PAIRED	PCR	VIRAL RNA	Severe acute respiratory syndrome coronavirus 2	Homo sapiens	ILLUMINA	2020-08-21	Australia	Oceania	35	3461.26	2799	0.861452	103501991
SRR12753940	PRJNA613958	AMPLICON	SAMN16325036	SRX9225859	hCoV-19/Australia/VIC11257/2020	NextSeq 550	PAIRED	PCR	VIRAL RNA	Severe acute respiratory syndrome coronavirus 2	Homo sapiens	ILLUMINA	2020-08-21	Australia	Oceania	17	4373.37	4290	0.97736	130776938
SRR12753941	PRJNA613958	AMPLICON	SAMN16325035	SRX9225858	hCoV-19/Australia/VIC11255/2020	NextSeq 550	PAIRED	PCR	VIRAL RNA	Severe acute respiratory syndrome coronavirus 2	Homo sapiens	ILLUMINA	2020-08-20	Australia	Oceania	63	2619.14	1090	0.742133	78320251
SRR12753942	PRJNA613958	AMPLICON	SAMN16325034	SRX9225857	hCoV-19/Australia/VIC11247/2020	NextSeq 550	PAIRED	PCR	VIRAL RNA	Severe acute respiratory syndrome coronavirus 2	Homo sapiens	ILLUMINA	2020-08-14	Australia	Oceania	27	3907.86	3837	0.941578	116856858
SRR12753943	PRJNA613958	AMPLICON	SAMN16325033	SRX9225856	hCoV-19/Australia/VIC11248/2020	NextSeq 550	PAIRED	PCR	VIRAL RNA	Severe acute respiratory syndrome coronavirus 2	Homo sapiens	ILLUMINA	2020-08-14	Australia	Oceania	84	1874.83	530	0.675518	56063130
SRR12753944	PRJNA613958	AMPLICON	SAMN16325032	SRX9225855	hCoV-19/Australia/VIC11245/2020	NextSeq 550	PAIRED	PCR	VIRAL RNA	Severe acute respiratory syndrome coronavirus 2	Homo sapiens	ILLUMINA	2020-08-14	Australia	Oceania	47	1586.66	184	0.551115	47445837
SRR12753945	PRJNA613958	AMPLICON	SAMN16325031	SRX9225854	hCoV-19/Australia/VIC11259/2020	NextSeq 550	PAIRED	PCR	VIRAL RNA	Severe acute respiratory syndrome coronavirus 2	Homo sapiens	ILLUMINA	2020-08-23	Australia	Oceania	56	3554.93	2987	0.872956	106303143
SRR12753946	PRJNA613958	AMPLICON	SAMN16325030	SRX9225853	hCoV-19/Australia/VIC10372/2020	NextSeq 500	PAIRED	PCR	VIRAL RNA	Severe acute respiratory syndrome coronavirus 2	Homo sapiens	ILLUMINA	2020-08-24	Australia	Oceania	65	2698.11	1676	0.796475	80681688
SRR12753947	PRJNA613958	AMPLICON	SAMN16325029	SRX9225852	hCoV-19/Australia/VIC10378/2020	NextSeq 500	PAIRED	PCR	VIRAL RNA	Severe acute respiratory syndrome coronavirus 2	Homo sapiens	ILLUMINA	2020-08-16	Australia	Oceania	20	3537.08	3222	0.975454	105769163
SRR12753948	PRJNA613958	AMPLICON	SAMN16324255	SRX9225851	hCoV-19/Australia/VIC9739/2020	NextSeq 500	PAIRED	PCR	VIRAL RNA	Severe acute respiratory syndrome coronavirus 2	Homo sapiens	ILLUMINA	2020-08-05	Australia	Oceania	20	4965.21	5306	0.986557	148474589
SRR12753949	PRJNA613958	AMPLICON	SAMN16325028	SRX9225850	hCoV-19/Australia/VIC10380/2020	NextSeq 500	PAIRED	PCR	VIRAL RNA	Severe acute respiratory syndrome coronavirus 2	Homo sapiens	ILLUMINA	2020-08-15	Australia	Oceania	19	3742.35	3538	0.988563	111907395
SRR12753950	PRJNA613958	AMPLICON	SAMN16325027	SRX9225849	hCoV-19/Australia/VIC10384/2020	NextSeq 500	PAIRED	PCR	VIRAL RNA	Severe acute respiratory syndrome coronavirus 2	Homo sapiens	ILLUMINA	2020-08-31	Australia	Oceania	21	3567.15	3242	0.978564	106668581
SRR12753951	PRJNA613958	AMPLICON	SAMN16324312	SRX9225848	hCoV-19/Australia/VIC9883/2020	NextSeq 550	PAIRED	PCR	VIRAL RNA	Severe acute respiratory syndrome coronavirus 2	Homo sapiens	ILLUMINA	2020-08-25	Australia	Oceania	20	5017.01	5169	0.988663	150023725
SRR12753952	PRJNA613958	AMPLICON	SAMN16324311	SRX9225847	hCoV-19/Australia/VIC9882/2020	NextSeq 550	PAIRED	PCR	VIRAL RNA	Severe acute respiratory syndrome coronavirus 2	Homo sapiens	ILLUMINA	2020-08-26	Australia	Oceania	109	3257.63	2681	0.877939	97412914
SRR12753953	PRJNA613958	AMPLICON	SAMN16324310	SRX9225846	hCoV-19/Australia/VIC9881/2020	NextSeq 550	PAIRED	PCR	VIRAL RNA	Severe acute respiratory syndrome coronavirus 2	Homo sapiens	ILLUMINA	2020-08-26	Australia	Oceania	19	5075.02	5205	0.988663	151758276
SRR12753954	PRJNA613958	AMPLICON	SAMN16324309	SRX9225845	hCoV-19/Australia/VIC10466/2020	NextSeq 550	PAIRED	PCR	VIRAL RNA	Severe acute respiratory syndrome coronavirus 2	Homo sapiens	ILLUMINA	2020-07-21	Australia	Oceania	23	5068.9	5786	0.979099	151575406
SRR12753955	PRJNA613958	AMPLICON	SAMN16324183	SRX9225844	hCoV-19/Australia/VIC9572/2020	NextSeq 550	PAIRED	PCR	VIRAL RNA	Severe acute respiratory syndrome coronavirus 2	Homo sapiens	ILLUMINA	2020-08-16	Australia	Oceania	20	2688.85	2460	0.988663	80404563
SRR12753956	PRJNA613958	AMPLICON	SAMN16324308	SRX9225843	hCoV-19/Australia/VIC9800/2020	NextSeq 500	PAIRED	PCR	VIRAL RNA	Severe acute respiratory syndrome coronavirus 2	Homo sapiens	ILLUMINA	2020-07-22	Australia	Oceania	36	5393.24	5896	0.982142	161274090
SRR12753957	PRJNA613958	AMPLICON	SAMN16324307	SRX9225842	hCoV-19/Australia/VIC9799/2020	NextSeq 500	PAIRED	PCR	VIRAL RNA	Severe acute respiratory syndrome coronavirus 2	Homo sapiens	ILLUMINA	2020-07-21	Australia	Oceania	49	2280.83	862	0.741798	68203620
SRR12753958	PRJNA613958	AMPLICON	SAMN16324306	SRX9225841	hCoV-19/Australia/VIC9880/2020	NextSeq 550	PAIRED	PCR	VIRAL RNA	Severe acute respiratory syndrome coronavirus 2	Homo sapiens	ILLUMINA	2020-07-14	Australia	Oceania	18	4652.27	4745	0.988563	139116749
SRR12753959	PRJNA613958	AMPLICON	SAMN16324305	SRX9225840	hCoV-19/Australia/VIC9798/2020	NextSeq 500	PAIRED	PCR	VIRAL RNA	Severe acute respiratory syndrome coronavirus 2	Homo sapiens	ILLUMINA	2020-07-27	Australia	Oceania	24	5119.64	5462	0.988496	153092580
SRR12753960	PRJNA613958	AMPLICON	SAMN16324304	SRX9225839	hCoV-19/Australia/VIC9796/2020	NextSeq 500	PAIRED	PCR	VIRAL RNA	Severe acute respiratory syndrome coronavirus 2	Homo sapiens	ILLUMINA	2020-07-21	Australia	Oceania	22	5338.54	5756	0.988663	159638401
SRR12753961	PRJNA613958	AMPLICON	SAMN16324303	SRX9225838	hCoV-19/Australia/VIC9795/2020	NextSeq 500	PAIRED	PCR	VIRAL RNA	Severe acute respiratory syndrome coronavirus 2	Homo sapiens	ILLUMINA	2020-07-21	Australia	Oceania	37	2643.55	866	0.687322	79049967
SRR12753962	PRJNA613958	AMPLICON	SAMN16324302	SRX9225837	hCoV-19/Australia/VIC9793/2020	NextSeq 500	PAIRED	PCR	VIRAL RNA	Severe acute respiratory syndrome coronavirus 2	Homo sapiens	ILLUMINA	2020-07-24	Australia	Oceania	21	5412.04	5863	0.988663	161836209
SRR12753963	PRJNA613958	AMPLICON	SAMN16324301	SRX9225836	hCoV-19/Australia/VIC9792/2020	NextSeq 500	PAIRED	PCR	VIRAL RNA	Severe acute respiratory syndrome coronavirus 2	Homo sapiens	ILLUMINA	2020-07-24	Australia	Oceania	22	5328.74	5802	0.988663	159345243
SRR12753964	PRJNA613958	AMPLICON	SAMN16324300	SRX9225835	hCoV-19/Australia/VIC9791/2020	NextSeq 500	PAIRED	PCR	VIRAL RNA	Severe acute respiratory syndrome coronavirus 2	Homo sapiens	ILLUMINA	2020-07-23	Australia	Oceania	25	5196.13	5634	0.988663	155379960
SRR12753965	PRJNA613958	AMPLICON	SAMN16324299	SRX9225834	hCoV-19/Australia/VIC9790/2020	NextSeq 500	PAIRED	PCR	VIRAL RNA	Severe acute respiratory syndrome coronavirus 2	Homo sapiens	ILLUMINA	2020-07-20	Australia	Oceania	94	3773.07	3395	0.895094	112826255
SRR12753966	PRJNA613958	AMPLICON	SAMN16324182	SRX9225833	hCoV-19/Australia/VIC9682/2020	NextSeq 500	PAIRED	PCR	VIRAL RNA	Severe acute respiratory syndrome coronavirus 2	Homo sapiens	ILLUMINA	2020-08-16	Australia	Oceania	20	5043.7	5516	0.979233	150821895
SRR12753967	PRJNA613958	AMPLICON	SAMN16324298	SRX9225832	hCoV-19/Australia/VIC9789/2020	NextSeq 500	PAIRED	PCR	VIRAL RNA	Severe acute respiratory syndrome coronavirus 2	Homo sapiens	ILLUMINA	2020-07-27	Australia	Oceania	18	4985.97	5310	0.987928	149095446
SRR12753968	PRJNA613958	AMPLICON	SAMN16324297	SRX9225831	hCoV-19/Australia/VIC9788/2020	NextSeq 500	PAIRED	PCR	VIRAL RNA	Severe acute respiratory syndrome coronavirus 2	Homo sapiens	ILLUMINA	2020-07-22	Australia	Oceania	24	5416.07	5931	0.988663	161956649
SRR12753969	PRJNA613958	AMPLICON	SAMN16324296	SRX9225830	hCoV-19/Australia/VIC9787/2020	NextSeq 500	PAIRED	PCR	VIRAL RNA	Severe acute respiratory syndrome coronavirus 2	Homo sapiens	ILLUMINA	2020-07-22	Australia	Oceania	20	5760.96	6418	0.988663	172270118
SRR12753970	PRJNA613958	AMPLICON	SAMN16324295	SRX9225829	hCoV-19/Australia/VIC9786/2020	NextSeq 500	PAIRED	PCR	VIRAL RNA	Severe acute respiratory syndrome coronavirus 2	Homo sapiens	ILLUMINA	2020-08-22	Australia	Oceania	69	4394.85	4790	0.947363	131419302
SRR12753971	PRJNA613958	AMPLICON	SAMN16324294	SRX9225828	hCoV-19/Australia/VIC9785/2020	NextSeq 500	PAIRED	PCR	VIRAL RNA	Severe acute respiratory syndrome coronavirus 2	Homo sapiens	ILLUMINA	2020-07-27	Australia	Oceania	23	5413.8	5891	0.988663	161888798
SRR12753972	PRJNA613958	AMPLICON	SAMN16324293	SRX9225827	hCoV-19/Australia/VIC9784/2020	NextSeq 500	PAIRED	PCR	VIRAL RNA	Severe acute respiratory syndrome coronavirus 2	Homo sapiens	ILLUMINA	2020-07-28	Australia	Oceania	24	5303.3	5703	0.988663	158584598
SRR12753973	PRJNA613958	AMPLICON	SAMN16324292	SRX9225826	hCoV-19/Australia/VIC9783/2020	NextSeq 500	PAIRED	PCR	VIRAL RNA	Severe acute respiratory syndrome coronavirus 2	Homo sapiens	ILLUMINA	2020-07-28	Australia	Oceania	22	5237.37	5758	0.988295	156613142
SRR12753974	PRJNA613958	AMPLICON	SAMN16324291	SRX9225825	hCoV-19/Australia/VIC9782/2020	NextSeq 500	PAIRED	PCR	VIRAL RNA	Severe acute respiratory syndrome coronavirus 2	Homo sapiens	ILLUMINA	2020-07-22	Australia	Oceania	67	2908.58	1795	0.767515	86975202
SRR12753975	PRJNA613958	AMPLICON	SAMN16324485	SRX9225824	hCoV-19/Australia/VIC9802/2020	NextSeq 500	PAIRED	PCR	VIRAL RNA	Severe acute respiratory syndrome coronavirus 2	Homo sapiens	ILLUMINA	2020-07-18	Australia	Oceania	19	4253.63	4282	0.986456	127196356
SRR12753976	PRJNA613958	AMPLICON	SAMN16324484	SRX9225823	hCoV-19/Australia/VIC9801/2020	NextSeq 500	PAIRED	PCR	VIRAL RNA	Severe acute respiratory syndrome coronavirus 2	Homo sapiens	ILLUMINA	2020-07-25	Australia	Oceania	18	4537.76	4689	0.987025	135692742
SRR12753977	PRJNA613958	AMPLICON	SAMN16324483	SRX9225822	hCoV-19/Australia/VIC9041/2020	NextSeq 500	PAIRED	PCR	VIRAL RNA	Severe acute respiratory syndrome coronavirus 2	Homo sapiens	ILLUMINA	2020-07-31	Australia	Oceania	21	3919.44	3744	0.983547	117203134
SRR12753978	PRJNA613958	AMPLICON	SAMN16324482	SRX9225821	hCoV-19/Australia/VIC9040/2020	NextSeq 500	PAIRED	PCR	VIRAL RNA	Severe acute respiratory syndrome coronavirus 2	Homo sapiens	ILLUMINA	2020-08-01	Australia	Oceania	27	4501.99	4536	0.987359	134622888
SRR12753979	PRJNA613958	AMPLICON	SAMN16324481	SRX9225820	hCoV-19/Australia/VIC9039/2020	NextSeq 500	PAIRED	PCR	VIRAL RNA	Severe acute respiratory syndrome coronavirus 2	Homo sapiens	ILLUMINA	2020-08-01	Australia	Oceania	31	2535.59	2229	0.978029	75821809
SRR12753980	PRJNA613958	AMPLICON	SAMN16324480	SRX9225819	hCoV-19/Australia/VIC9037/2020	NextSeq 500	PAIRED	PCR	VIRAL RNA	Severe acute respiratory syndrome coronavirus 2	Homo sapiens	ILLUMINA	2020-07-31	Australia	Oceania	24	4461.92	4373	0.987125	133424717
SRR12753981	PRJNA613958	AMPLICON	SAMN16324479	SRX9225818	hCoV-19/Australia/VIC9036/2020	NextSeq 500	PAIRED	PCR	VIRAL RNA	Severe acute respiratory syndrome coronavirus 2	Homo sapiens	ILLUMINA	2020-07-30	Australia	Oceania	18	5464.54	5816	0.995719	163406253
SRR12753982	PRJNA613958	AMPLICON	SAMN16324200	SRX9225817	hCoV-19/Australia/VIC9582/2020	NextSeq 550	PAIRED	PCR	VIRAL RNA	Severe acute respiratory syndrome coronavirus 2	Homo sapiens	ILLUMINA	2020-08-22	Australia	Oceania	23	2158.58	1978	0.987827	64548142
SRR12753983	PRJNA613958	AMPLICON	SAMN16324478	SRX9225816	hCoV-19/Australia/VIC9035/2020	NextSeq 500	PAIRED	PCR	VIRAL RNA	Severe acute respiratory syndrome coronavirus 2	Homo sapiens	ILLUMINA	2020-07-30	Australia	Oceania	20	3705.89	3472	0.987928	110817221
SRR12753984	PRJNA613958	AMPLICON	SAMN16324477	SRX9225815	hCoV-19/Australia/VIC7421/2020	NextSeq 550	PAIRED	PCR	VIRAL RNA	Severe acute respiratory syndrome coronavirus 2	Homo sapiens	ILLUMINA	2020-07-28	Australia	Oceania	43	3919.73	3571	0.958165	117211738
SRR12753985	PRJNA613958	AMPLICON	SAMN16324476	SRX9225814	hCoV-19/Australia/VIC9032/2020	NextSeq 500	PAIRED	PCR	VIRAL RNA	Severe acute respiratory syndrome coronavirus 2	Homo sapiens	ILLUMINA	2020-07-27	Australia	Oceania	21	3141.32	2838	0.988663	93934782
SRR12753986	PRJNA613958	AMPLICON	SAMN16324475	SRX9225813	hCoV-19/Australia/VIC7869/2020	NextSeq 500	PAIRED	PCR	VIRAL RNA	Severe acute respiratory syndrome coronavirus 2	Homo sapiens	ILLUMINA	2020-07-27	Australia	Oceania	17	4729.72	4743	0.988797	141432753
SRR12753987	PRJNA613958	AMPLICON	SAMN16324474	SRX9225812	hCoV-19/Australia/VIC6786/2020	NextSeq 550	PAIRED	PCR	VIRAL RNA	Severe acute respiratory syndrome coronavirus 2	Homo sapiens	ILLUMINA	2020-07-30	Australia	Oceania	56	3360.41	3042	0.939872	100486194
SRR12753988	PRJNA613958	AMPLICON	SAMN16324473	SRX9225811	hCoV-19/Australia/VIC6785/2020	NextSeq 550	PAIRED	PCR	VIRAL RNA	Severe acute respiratory syndrome coronavirus 2	Homo sapiens	ILLUMINA	2020-07-30	Australia	Oceania	29	1005.01	329	0.616259	30052749
SRR12753989	PRJNA613958	AMPLICON	SAMN16324472	SRX9225810	hCoV-19/Australia/VIC9029/2020	NextSeq 500	PAIRED	PCR	VIRAL RNA	Severe acute respiratory syndrome coronavirus 2	Homo sapiens	ILLUMINA	2020-07-28	Australia	Oceania	114	2182.48	1293	0.831856	65262787
SRR12753990	PRJNA613958	AMPLICON	SAMN16324471	SRX9225809	hCoV-19/Australia/VIC6784/2020	NextSeq 550	PAIRED	PCR	VIRAL RNA	Severe acute respiratory syndrome coronavirus 2	Homo sapiens	ILLUMINA	2020-07-30	Australia	Oceania	25	3018.69	2217	0.954787	90267850
SRR12753991	PRJNA613958	AMPLICON	SAMN16324470	SRX9225808	hCoV-19/Australia/VIC9028/2020	NextSeq 500	PAIRED	PCR	VIRAL RNA	Severe acute respiratory syndrome coronavirus 2	Homo sapiens	ILLUMINA	2020-07-29	Australia	Oceania	23	3607.04	3333	0.98873	107861244
SRR12753992	PRJNA613958	AMPLICON	SAMN16324469	SRX9225807	hCoV-19/Australia/VIC6783/2020	NextSeq 550	PAIRED	PCR	VIRAL RNA	Severe acute respiratory syndrome coronavirus 2	Homo sapiens	ILLUMINA	2020-07-28	Australia	Oceania	56	2301.65	1483	0.836572	68826280
SRR12753993	PRJNA613958	AMPLICON	SAMN16324199	SRX9225806	hCoV-19/Australia/VIC9581/2020	NextSeq 550	PAIRED	PCR	VIRAL RNA	Severe acute respiratory syndrome coronavirus 2	Homo sapiens	ILLUMINA	2020-08-22	Australia	Oceania	104	1084.25	703	0.807845	32422297
SRR12753994	PRJNA613958	AMPLICON	SAMN16324172	SRX9225805	hCoV-19/Australia/VIC9568/2020	NextSeq 550	PAIRED	PCR	VIRAL RNA	Severe acute respiratory syndrome coronavirus 2	Homo sapiens	ILLUMINA	2020-08-22	Australia	Oceania	33	2555.57	2215	0.918603	76419352
SRR12753995	PRJNA613958	AMPLICON	SAMN16324468	SRX9225804	hCoV-19/Australia/VIC6782/2020	NextSeq 550	PAIRED	PCR	VIRAL RNA	Severe acute respiratory syndrome coronavirus 2	Homo sapiens	ILLUMINA	2020-07-30	Australia	Oceania	59	2901.83	1571	0.885998	86773432
SRR12753996	PRJNA613958	AMPLICON	SAMN16324467	SRX9225803	hCoV-19/Australia/VIC7866/2020	NextSeq 500	PAIRED	PCR	VIRAL RNA	Severe acute respiratory syndrome coronavirus 2	Homo sapiens	ILLUMINA	2020-07-28	Australia	Oceania	28	4203.55	4189	0.979734	125698753
SRR12753997	PRJNA613958	AMPLICON	SAMN16324466	SRX9225802	hCoV-19/Australia/VIC7865/2020	NextSeq 500	PAIRED	PCR	VIRAL RNA	Severe acute respiratory syndrome coronavirus 2	Homo sapiens	ILLUMINA	2020-07-29	Australia	Oceania	22	5836.76	6299	0.993847	174536510
SRR12753998	PRJNA613958	AMPLICON	SAMN16324465	SRX9225801	hCoV-19/Australia/VIC7864/2020	NextSeq 500	PAIRED	PCR	VIRAL RNA	Severe acute respiratory syndrome coronavirus 2	Homo sapiens	ILLUMINA	2020-07-27	Australia	Oceania	24	5797.11	6234	0.995786	173350972
SRR12753999	PRJNA613958	AMPLICON	SAMN16324290	SRX9225800	hCoV-19/Australia/VIC9781/2020	NextSeq 500	PAIRED	PCR	VIRAL RNA	Severe acute respiratory syndrome coronavirus 2	Homo sapiens	ILLUMINA	2020-07-24	Australia	Oceania	19	5213.95	5650	0.988663	155912647
SRR12754000	PRJNA613958	AMPLICON	SAMN16324289	SRX9225799	hCoV-19/Australia/VIC9780/2020	NextSeq 500	PAIRED	PCR	VIRAL RNA	Severe acute respiratory syndrome coronavirus 2	Homo sapiens	ILLUMINA	2020-07-24	Australia	Oceania	18	5430.88	5960	0.988229	162399645
SRR12754001	PRJNA613958	AMPLICON	SAMN16324181	SRX9225798	hCoV-19/Australia/VIC9680/2020	NextSeq 500	PAIRED	PCR	VIRAL RNA	Severe acute respiratory syndrome coronavirus 2	Homo sapiens	ILLUMINA	2020-08-15	Australia	Oceania	20	5230.3	5452	0.991707	156401653
SRR12754002	PRJNA613958	AMPLICON	SAMN16324288	SRX9225797	hCoV-19/Australia/VIC9779/2020	NextSeq 500	PAIRED	PCR	VIRAL RNA	Severe acute respiratory syndrome coronavirus 2	Homo sapiens	ILLUMINA	2020-07-25	Australia	Oceania	112	4117.39	4227	0.922917	123122204
SRR12754003	PRJNA613958	AMPLICON	SAMN16324287	SRX9225796	hCoV-19/Australia/VIC9778/2020	NextSeq 500	PAIRED	PCR	VIRAL RNA	Severe acute respiratory syndrome coronavirus 2	Homo sapiens	ILLUMINA	2020-07-25	Australia	Oceania	30	5563.84	6180	0.97823	166375500
SRR12754004	PRJNA613958	AMPLICON	SAMN16324286	SRX9225795	hCoV-19/Australia/VIC9777/2020	NextSeq 500	PAIRED	PCR	VIRAL RNA	Severe acute respiratory syndrome coronavirus 2	Homo sapiens	ILLUMINA	2020-07-25	Australia	Oceania	23	5152.47	5510	0.988496	154074294
SRR12754005	PRJNA613958	AMPLICON	SAMN16324285	SRX9225794	hCoV-19/Australia/VIC9776/2020	NextSeq 500	PAIRED	PCR	VIRAL RNA	Severe acute respiratory syndrome coronavirus 2	Homo sapiens	ILLUMINA	2020-07-25	Australia	Oceania	57	2854.11	1462	0.804167	85346385
SRR12754006	PRJNA613958	AMPLICON	SAMN16324284	SRX9225793	hCoV-19/Australia/VIC9775/2020	NextSeq 500	PAIRED	PCR	VIRAL RNA	Severe acute respiratory syndrome coronavirus 2	Homo sapiens	ILLUMINA	2020-07-29	Australia	Oceania	20	5284.22	5716	0.988663	158013938
SRR12754007	PRJNA613958	AMPLICON	SAMN16324283	SRX9225792	hCoV-19/Australia/VIC9774/2020	NextSeq 500	PAIRED	PCR	VIRAL RNA	Severe acute respiratory syndrome coronavirus 2	Homo sapiens	ILLUMINA	2020-07-18	Australia	Oceania	19	5218.37	5694	0.988596	156045041
SRR12754008	PRJNA613958	AMPLICON	SAMN16324282	SRX9225791	hCoV-19/Australia/VIC9772/2020	NextSeq 500	PAIRED	PCR	VIRAL RNA	Severe acute respiratory syndrome coronavirus 2	Homo sapiens	ILLUMINA	2020-07-13	Australia	Oceania	19	5288.55	5776	0.988663	158143492
SRR12754009	PRJNA613958	AMPLICON	SAMN16324281	SRX9225790	hCoV-19/Australia/VIC9770/2020	NextSeq 500	PAIRED	PCR	VIRAL RNA	Severe acute respiratory syndrome coronavirus 2	Homo sapiens	ILLUMINA	2020-07-24	Australia	Oceania	32	4290.6	4511	0.95355	128301821
SRR12754010	PRJNA613958	AMPLICON	SAMN16324280	SRX9225789	hCoV-19/Australia/VIC9768/2020	NextSeq 500	PAIRED	PCR	VIRAL RNA	Severe acute respiratory syndrome coronavirus 2	Homo sapiens	ILLUMINA	NA	Australia	Oceania	125	2964.79	2028	0.84851	88656148
SRR12754011	PRJNA613958	AMPLICON	SAMN16324279	SRX9225788	hCoV-19/Australia/VIC9767/2020	NextSeq 500	PAIRED	PCR	VIRAL RNA	Severe acute respiratory syndrome coronavirus 2	Homo sapiens	ILLUMINA	2020-07-17	Australia	Oceania	19	4841.94	5259	0.984249	144788654
SRR12754012	PRJNA613958	AMPLICON	SAMN16324180	SRX9225787	hCoV-19/Australia/VIC9679/2020	NextSeq 500	PAIRED	PCR	VIRAL RNA	Severe acute respiratory syndrome coronavirus 2	Homo sapiens	ILLUMINA	2020-08-15	Australia	Oceania	79	3071.14	1810	0.862857	91836268
SRR12754013	PRJNA613958	AMPLICON	SAMN16324278	SRX9225786	hCoV-19/Australia/VIC9766/2020	NextSeq 500	PAIRED	PCR	VIRAL RNA	Severe acute respiratory syndrome coronavirus 2	Homo sapiens	ILLUMINA	2020-07-17	Australia	Oceania	23	4957.72	5403	0.98669	148250843
SRR12754014	PRJNA613958	AMPLICON	SAMN16324277	SRX9225785	hCoV-19/Australia/VIC9765/2020	NextSeq 500	PAIRED	PCR	VIRAL RNA	Severe acute respiratory syndrome coronavirus 2	Homo sapiens	ILLUMINA	2020-07-15	Australia	Oceania	20	5320.15	5781	0.988563	159088547
SRR12754015	PRJNA613958	AMPLICON	SAMN16324276	SRX9225784	hCoV-19/Australia/VIC9764/2020	NextSeq 500	PAIRED	PCR	VIRAL RNA	Severe acute respiratory syndrome coronavirus 2	Homo sapiens	ILLUMINA	2020-07-17	Australia	Oceania	42	4190.74	4512	0.94947	125315578
SRR12754016	PRJNA613958	AMPLICON	SAMN16324275	SRX9225783	hCoV-19/Australia/VIC9763/2020	NextSeq 500	PAIRED	PCR	VIRAL RNA	Severe acute respiratory syndrome coronavirus 2	Homo sapiens	ILLUMINA	2020-07-27	Australia	Oceania	31	4302.8	4575	0.945825	128666498
SRR12754017	PRJNA613958	AMPLICON	SAMN16324274	SRX9225782	hCoV-19/Australia/VIC9762/2020	NextSeq 500	PAIRED	PCR	VIRAL RNA	Severe acute respiratory syndrome coronavirus 2	Homo sapiens	ILLUMINA	2020-08-17	Australia	Oceania	28	4331.48	4522	0.96686	129524294
SRR12754018	PRJNA613958	AMPLICON	SAMN16324273	SRX9225781	hCoV-19/Australia/VIC9761/2020	NextSeq 500	PAIRED	PCR	VIRAL RNA	Severe acute respiratory syndrome coronavirus 2	Homo sapiens	ILLUMINA	2020-07-24	Australia	Oceania	21	5242.23	5648	0.988663	156758518
SRR12754019	PRJNA613958	AMPLICON	SAMN16324272	SRX9225780	hCoV-19/Australia/VIC9760/2020	NextSeq 500	PAIRED	PCR	VIRAL RNA	Severe acute respiratory syndrome coronavirus 2	Homo sapiens	ILLUMINA	2020-07-29	Australia	Oceania	21	5285.84	5703	0.98853	158062557
SRR12754020	PRJNA613958	AMPLICON	SAMN16324271	SRX9225779	hCoV-19/Australia/VIC9759/2020	NextSeq 500	PAIRED	PCR	VIRAL RNA	Severe acute respiratory syndrome coronavirus 2	Homo sapiens	ILLUMINA	2020-07-15	Australia	Oceania	168	3712.78	3254	0.894459	111023332
SRR12754021	PRJNA613958	AMPLICON	SAMN16324270	SRX9225778	hCoV-19/Australia/VIC9758/2020	NextSeq 500	PAIRED	PCR	VIRAL RNA	Severe acute respiratory syndrome coronavirus 2	Homo sapiens	ILLUMINA	2020-07-27	Australia	Oceania	21	5203.92	5600	0.988596	155612877
SRR12754022	PRJNA613958	AMPLICON	SAMN16324269	SRX9225777	hCoV-19/Australia/VIC9757/2020	NextSeq 500	PAIRED	PCR	VIRAL RNA	Severe acute respiratory syndrome coronavirus 2	Homo sapiens	ILLUMINA	2020-08-24	Australia	Oceania	120	3483.68	2834	0.884694	104172354
SRR12754023	PRJNA613958	AMPLICON	SAMN16324874	SRX9225776	hCoV-19/Australia/VIC10215/2020	NextSeq 500	PAIRED	PCR	VIRAL RNA	Severe acute respiratory syndrome coronavirus 2	Homo sapiens	ILLUMINA	2020-08-26	Australia	Oceania	21	4333.65	4401	0.985085	129589005
SRR12754024	PRJNA613958	AMPLICON	SAMN16324873	SRX9225775	hCoV-19/Australia/VIC10227/2020	NextSeq 500	PAIRED	PCR	VIRAL RNA	Severe acute respiratory syndrome coronavirus 2	Homo sapiens	ILLUMINA	2020-08-27	Australia	Oceania	24	4713.42	4862	0.988663	140945474
SRR12754025	PRJNA613958	AMPLICON	SAMN16324872	SRX9225774	hCoV-19/Australia/VIC10192/2020	NextSeq 500	PAIRED	PCR	VIRAL RNA	Severe acute respiratory syndrome coronavirus 2	Homo sapiens	ILLUMINA	2020-08-27	Australia	Oceania	31	3956.41	3823	0.924188	118308669
SRR12754026	PRJNA613958	AMPLICON	SAMN16324871	SRX9225773	hCoV-19/Australia/VIC10204/2020	NextSeq 500	PAIRED	PCR	VIRAL RNA	Severe acute respiratory syndrome coronavirus 2	Homo sapiens	ILLUMINA	2020-08-27	Australia	Oceania	46	3505.9	3081	0.887336	104837073
SRR12754027	PRJNA613958	AMPLICON	SAMN16324870	SRX9225772	hCoV-19/Australia/VIC10180/2020	NextSeq 500	PAIRED	PCR	VIRAL RNA	Severe acute respiratory syndrome coronavirus 2	Homo sapiens	ILLUMINA	2020-08-26	Australia	Oceania	35	3267.4	2502	0.895027	97705012
SRR12754028	PRJNA613958	AMPLICON	SAMN16324869	SRX9225771	hCoV-19/Australia/VIC10190/2020	NextSeq 500	PAIRED	PCR	VIRAL RNA	Severe acute respiratory syndrome coronavirus 2	Homo sapiens	ILLUMINA	2020-08-26	Australia	Oceania	77	3627.58	3251	0.907869	108475670
SRR12754029	PRJNA613958	AMPLICON	SAMN16324239	SRX9225770	hCoV-19/Australia/VIC9719/2020	NextSeq 500	PAIRED	PCR	VIRAL RNA	Severe acute respiratory syndrome coronavirus 2	Homo sapiens	ILLUMINA	2020-08-25	Australia	Oceania	76	2502.38	1225	0.813664	74828572
SRR12754030	PRJNA613958	AMPLICON	SAMN16324176	SRX9225769	hCoV-19/Australia/VIC9673/2020	NextSeq 500	PAIRED	PCR	VIRAL RNA	Severe acute respiratory syndrome coronavirus 2	Homo sapiens	ILLUMINA	2020-08-15	Australia	Oceania	20	4830.78	5033	0.985386	144454672
SRR12754031	PRJNA613958	AMPLICON	SAMN16324868	SRX9225768	hCoV-19/Australia/VIC10174/2020	NextSeq 500	PAIRED	PCR	VIRAL RNA	Severe acute respiratory syndrome coronavirus 2	Homo sapiens	ILLUMINA	2020-08-27	Australia	Oceania	22	4636.95	4776	0.988663	138658791
SRR12754032	PRJNA613958	AMPLICON	SAMN16324867	SRX9225767	hCoV-19/Australia/VIC10223/2020	NextSeq 500	PAIRED	PCR	VIRAL RNA	Severe acute respiratory syndrome coronavirus 2	Homo sapiens	ILLUMINA	2020-08-27	Australia	Oceania	28	4029.92	3857	0.959803	120506593
SRR12754033	PRJNA613958	AMPLICON	SAMN16324866	SRX9225766	hCoV-19/Australia/VIC10153/2020	NextSeq 500	PAIRED	PCR	VIRAL RNA	Severe acute respiratory syndrome coronavirus 2	Homo sapiens	ILLUMINA	2020-08-27	Australia	Oceania	72	2376.85	1236	0.752232	71074812
SRR12754034	PRJNA613958	AMPLICON	SAMN16324865	SRX9225765	hCoV-19/Australia/VIC10220/2020	NextSeq 500	PAIRED	PCR	VIRAL RNA	Severe acute respiratory syndrome coronavirus 2	Homo sapiens	ILLUMINA	2020-08-26	Australia	Oceania	139	2995.33	1886	0.810253	89569323
SRR12754035	PRJNA613958	AMPLICON	SAMN16324864	SRX9225764	hCoV-19/Australia/VIC10158/2020	NextSeq 500	PAIRED	PCR	VIRAL RNA	Severe acute respiratory syndrome coronavirus 2	Homo sapiens	ILLUMINA	2020-08-27	Australia	Oceania	32	3039.71	2504	0.919674	90896416
SRR12754036	PRJNA613958	AMPLICON	SAMN16324863	SRX9225763	hCoV-19/Australia/VIC10167/2020	NextSeq 500	PAIRED	PCR	VIRAL RNA	Severe acute respiratory syndrome coronavirus 2	Homo sapiens	ILLUMINA	2020-08-26	Australia	Oceania	27	4307.38	4329	0.988663	128803443
SRR12754037	PRJNA613958	AMPLICON	SAMN16324862	SRX9225762	hCoV-19/Australia/VIC10197/2020	NextSeq 500	PAIRED	PCR	VIRAL RNA	Severe acute respiratory syndrome coronavirus 2	Homo sapiens	ILLUMINA	2020-08-26	Australia	Oceania	48	1159.83	191	0.574959	34682322
SRR12754038	PRJNA613958	AMPLICON	SAMN16324861	SRX9225761	hCoV-19/Australia/VIC10195/2020	NextSeq 500	PAIRED	PCR	VIRAL RNA	Severe acute respiratory syndrome coronavirus 2	Homo sapiens	ILLUMINA	2020-08-26	Australia	Oceania	67	3016.08	2339	0.88028	90189896
SRR12754039	PRJNA613958	AMPLICON	SAMN16324860	SRX9225760	hCoV-19/Australia/VIC10200/2020	NextSeq 500	PAIRED	PCR	VIRAL RNA	Severe acute respiratory syndrome coronavirus 2	Homo sapiens	ILLUMINA	2020-08-26	Australia	Oceania	29	5258.67	5732	0.986958	157249970
SRR12754040	PRJNA613958	AMPLICON	SAMN16324859	SRX9225759	hCoV-19/Australia/VIC10170/2020	NextSeq 500	PAIRED	PCR	VIRAL RNA	Severe acute respiratory syndrome coronavirus 2	Homo sapiens	ILLUMINA	2020-08-27	Australia	Oceania	22	4676.78	4812	0.988663	139849826
SRR12754041	PRJNA613958	AMPLICON	SAMN16324238	SRX9225758	hCoV-19/Australia/VIC9718/2020	NextSeq 500	PAIRED	PCR	VIRAL RNA	Severe acute respiratory syndrome coronavirus 2	Homo sapiens	ILLUMINA	2020-08-25	Australia	Oceania	247	3079.35	2243	0.865565	92081724
SRR12754042	PRJNA613958	AMPLICON	SAMN16324858	SRX9225757	hCoV-19/Australia/VIC10205/2020	NextSeq 500	PAIRED	PCR	VIRAL RNA	Severe acute respiratory syndrome coronavirus 2	Homo sapiens	ILLUMINA	2020-08-26	Australia	Oceania	54	2861.03	2195	0.859211	85553403
SRR12754043	PRJNA613958	AMPLICON	SAMN16324857	SRX9225756	hCoV-19/Australia/VIC10185/2020	NextSeq 500	PAIRED	PCR	VIRAL RNA	Severe acute respiratory syndrome coronavirus 2	Homo sapiens	ILLUMINA	2020-08-26	Australia	Oceania	19	3980.51	3924	0.938401	119029165
SRR12754044	PRJNA613958	AMPLICON	SAMN16324856	SRX9225755	hCoV-19/Australia/VIC10154/2020	NextSeq 500	PAIRED	PCR	VIRAL RNA	Severe acute respiratory syndrome coronavirus 2	Homo sapiens	ILLUMINA	2020-08-26	Australia	Oceania	41	1394.6	254	0.572518	41702739
SRR12754045	PRJNA613958	AMPLICON	SAMN16324855	SRX9225754	hCoV-19/Australia/VIC10221/2020	NextSeq 500	PAIRED	PCR	VIRAL RNA	Severe acute respiratory syndrome coronavirus 2	Homo sapiens	ILLUMINA	2020-08-26	Australia	Oceania	21	4302.98	4289	0.982911	128672146
SRR12754046	PRJNA613958	AMPLICON	SAMN16324854	SRX9225753	hCoV-19/Australia/VIC10217/2020	NextSeq 500	PAIRED	PCR	VIRAL RNA	Severe acute respiratory syndrome coronavirus 2	Homo sapiens	ILLUMINA	2020-08-27	Australia	Oceania	58	1950.32	651	0.706585	58320451
SRR12754047	PRJNA613958	AMPLICON	SAMN16324179	SRX9225752	hCoV-19/Australia/VIC9677/2020	NextSeq 500	PAIRED	PCR	VIRAL RNA	Severe acute respiratory syndrome coronavirus 2	Homo sapiens	ILLUMINA	2020-08-19	Australia	Oceania	20	5236.34	5461	0.992041	156582352
SRR12754048	PRJNA613958	AMPLICON	SAMN16324170	SRX9225751	hCoV-19/Australia/VIC9566/2020	NextSeq 550	PAIRED	PCR	VIRAL RNA	Severe acute respiratory syndrome coronavirus 2	Homo sapiens	ILLUMINA	2020-08-06	Australia	Oceania	82	2278.97	1501	0.833361	68148045
SRR12754049	PRJNA613958	AMPLICON	SAMN16324169	SRX9225750	hCoV-19/Australia/VIC9565/2020	NextSeq 550	PAIRED	PCR	VIRAL RNA	Severe acute respiratory syndrome coronavirus 2	Homo sapiens	ILLUMINA	2020-08-23	Australia	Oceania	44	469.592	120	0.519781	14042221
SRR12754050	PRJNA613958	AMPLICON	SAMN16325168	SRX9226239	hCoV-19/Australia/VIC13651/2020	NextSeq 500	PAIRED	PCR	VIRAL RNA	Severe acute respiratory syndrome coronavirus 2	Homo sapiens	ILLUMINA	2020-09-08	Australia	Oceania	50	3393.75	2113	0.821623	101483292
SRR12754051	PRJNA613958	AMPLICON	SAMN16325167	SRX9226238	hCoV-19/Australia/VIC13413/2020	NextSeq 500	PAIRED	PCR	VIRAL RNA	Severe acute respiratory syndrome coronavirus 2	Homo sapiens	ILLUMINA	2020-09-07	Australia	Oceania	102	2882.77	1239	0.694813	86203485
SRR12754052	PRJNA613958	AMPLICON	SAMN16325166	SRX9226237	hCoV-19/Australia/VIC10480/2020	NextSeq 500	PAIRED	PCR	VIRAL RNA	Severe acute respiratory syndrome coronavirus 2	Homo sapiens	ILLUMINA	2020-08-13	Australia	Oceania	33	3522.19	3288	0.985152	105323990
SRR12754053	PRJNA613958	AMPLICON	SAMN16325165	SRX9226236	hCoV-19/Australia/VIC11532/2020	NextSeq 500	PAIRED	PCR	VIRAL RNA	Severe acute respiratory syndrome coronavirus 2	Homo sapiens	ILLUMINA	2020-08-01	Australia	Oceania	88	3393.8	2718	0.839046	101484683
SRR12754054	PRJNA613958	AMPLICON	SAMN16325164	SRX9226235	hCoV-19/Australia/VIC10419/2020	NextSeq 500	PAIRED	PCR	VIRAL RNA	Severe acute respiratory syndrome coronavirus 2	Homo sapiens	ILLUMINA	NA	Australia	Oceania	23	3551.44	3265	0.978464	106198795
SRR12754055	PRJNA613958	AMPLICON	SAMN16325163	SRX9226234	hCoV-19/Australia/VIC10423/2020	NextSeq 500	PAIRED	PCR	VIRAL RNA	Severe acute respiratory syndrome coronavirus 2	Homo sapiens	ILLUMINA	NA	Australia	Oceania	128	2411.94	1503	0.825502	72124104
SRR12754056	PRJNA613958	AMPLICON	SAMN16325162	SRX9226233	hCoV-19/Australia/VIC10425/2020	NextSeq 500	PAIRED	PCR	VIRAL RNA	Severe acute respiratory syndrome coronavirus 2	Homo sapiens	ILLUMINA	NA	Australia	Oceania	25	3390.16	3053	0.954787	101375975
SRR12754057	PRJNA613958	AMPLICON	SAMN16325161	SRX9226232	hCoV-19/Australia/VIC11343/2020	NextSeq 550	PAIRED	PCR	VIRAL RNA	Severe acute respiratory syndrome coronavirus 2	Homo sapiens	ILLUMINA	2020-08-24	Australia	Oceania	20	4553.49	4476	0.988663	136163022
SRR12754058	PRJNA613958	AMPLICON	SAMN16325160	SRX9226231	hCoV-19/Australia/VIC11344/2020	NextSeq 550	PAIRED	PCR	VIRAL RNA	Severe acute respiratory syndrome coronavirus 2	Homo sapiens	ILLUMINA	2020-08-24	Australia	Oceania	25	4438.31	4550	0.979467	132718798
SRR12754059	PRJNA613958	AMPLICON	SAMN16325159	SRX9226230	hCoV-19/Australia/VIC11345/2020	NextSeq 550	PAIRED	PCR	VIRAL RNA	Severe acute respiratory syndrome coronavirus 2	Homo sapiens	ILLUMINA	2020-08-23	Australia	Oceania	117	2977.33	1962	0.826104	89031074
SRR12754060	PRJNA613958	AMPLICON	SAMN16324268	SRX9226229	hCoV-19/Australia/VIC9756/2020	NextSeq 500	PAIRED	PCR	VIRAL RNA	Severe acute respiratory syndrome coronavirus 2	Homo sapiens	ILLUMINA	2020-08-23	Australia	Oceania	19	5133.2	5715	0.988596	153497957
SRR12754061	PRJNA613958	AMPLICON	SAMN16325158	SRX9226228	hCoV-19/Australia/VIC11347/2020	NextSeq 550	PAIRED	PCR	VIRAL RNA	Severe acute respiratory syndrome coronavirus 2	Homo sapiens	ILLUMINA	2020-08-23	Australia	Oceania	102	2983.72	1891	0.827409	89222268
SRR12754062	PRJNA613958	AMPLICON	SAMN16325157	SRX9226227	hCoV-19/Australia/VIC11346/2020	NextSeq 550	PAIRED	PCR	VIRAL RNA	Severe acute respiratory syndrome coronavirus 2	Homo sapiens	ILLUMINA	2020-08-23	Australia	Oceania	39	3991.69	3806	0.962245	119363360
SRR12754063	PRJNA613958	AMPLICON	SAMN16325026	SRX9226226	hCoV-19/Australia/VIC10389/2020	NextSeq 500	PAIRED	PCR	VIRAL RNA	Severe acute respiratory syndrome coronavirus 2	Homo sapiens	ILLUMINA	2020-08-20	Australia	Oceania	18	4248.43	4114	0.988663	127040832
SRR12754064	PRJNA613958	AMPLICON	SAMN16325025	SRX9226225	hCoV-19/Australia/VIC10376/2020	NextSeq 500	PAIRED	PCR	VIRAL RNA	Severe acute respiratory syndrome coronavirus 2	Homo sapiens	ILLUMINA	2020-08-31	Australia	Oceania	21	4167.75	3951	0.985386	124628168
SRR12754065	PRJNA613958	AMPLICON	SAMN16325024	SRX9226224	hCoV-19/Australia/VIC10396/2020	NextSeq 500	PAIRED	PCR	VIRAL RNA	Severe acute respiratory syndrome coronavirus 2	Homo sapiens	ILLUMINA	2020-08-15	Australia	Oceania	24	3562.17	3246	0.950105	106519707
SRR12754066	PRJNA613958	AMPLICON	SAMN16325023	SRX9226223	hCoV-19/Australia/VIC10386/2020	NextSeq 500	PAIRED	PCR	VIRAL RNA	Severe acute respiratory syndrome coronavirus 2	Homo sapiens	ILLUMINA	2020-08-21	Australia	Oceania	58	3168.77	2514	0.868742	94755588
SRR12754067	PRJNA613958	AMPLICON	SAMN16325022	SRX9226222	hCoV-19/Australia/VIC10397/2020	NextSeq 500	PAIRED	PCR	VIRAL RNA	Severe acute respiratory syndrome coronavirus 2	Homo sapiens	ILLUMINA	2020-08-25	Australia	Oceania	21	3933.24	3665	0.978698	117615686
SRR12754068	PRJNA613958	AMPLICON	SAMN16325021	SRX9226221	hCoV-19/Australia/VIC10387/2020	NextSeq 500	PAIRED	PCR	VIRAL RNA	Severe acute respiratory syndrome coronavirus 2	Homo sapiens	ILLUMINA	2020-08-19	Australia	Oceania	25	3528.01	3290	0.932649	105498013
SRR12754069	PRJNA613958	AMPLICON	SAMN16325020	SRX9226220	hCoV-19/Australia/VIC10398/2020	NextSeq 500	PAIRED	PCR	VIRAL RNA	Severe acute respiratory syndrome coronavirus 2	Homo sapiens	ILLUMINA	2020-08-28	Australia	Oceania	20	3784.61	3616	0.988663	113171081
SRR12754070	PRJNA613958	AMPLICON	SAMN16325019	SRX9226219	hCoV-19/Australia/VIC10381/2020	NextSeq 500	PAIRED	PCR	VIRAL RNA	Severe acute respiratory syndrome coronavirus 2	Homo sapiens	ILLUMINA	2020-08-13	Australia	Oceania	24	3556.8	3298	0.976591	106359105
SRR12754071	PRJNA613958	AMPLICON	SAMN16324254	SRX9226218	hCoV-19/Australia/VIC9738/2020	NextSeq 500	PAIRED	PCR	VIRAL RNA	Severe acute respiratory syndrome coronavirus 2	Homo sapiens	ILLUMINA	2020-08-05	Australia	Oceania	21	5292.57	5715	0.988663	158263861
SRR12754072	PRJNA613958	AMPLICON	SAMN16325018	SRX9226217	hCoV-19/Australia/VIC10391/2020	NextSeq 500	PAIRED	PCR	VIRAL RNA	Severe acute respiratory syndrome coronavirus 2	Homo sapiens	ILLUMINA	2020-08-13	Australia	Oceania	70	2907.17	2014	0.827542	86933164
SRR12754073	PRJNA613958	AMPLICON	SAMN16325017	SRX9226216	hCoV-19/Australia/VIC10374/2020	NextSeq 500	PAIRED	PCR	VIRAL RNA	Severe acute respiratory syndrome coronavirus 2	Homo sapiens	ILLUMINA	2020-08-29	Australia	Oceania	36	1492.22	175	0.519011	44621806
SRR12754074	PRJNA613958	AMPLICON	SAMN16325016	SRX9226215	hCoV-19/Australia/VIC10395/2020	NextSeq 500	PAIRED	PCR	VIRAL RNA	Severe acute respiratory syndrome coronavirus 2	Homo sapiens	ILLUMINA	2020-08-26	Australia	Oceania	64	2543.64	1234	0.789486	76062556
SRR12754075	PRJNA613958	AMPLICON	SAMN16325015	SRX9226214	hCoV-19/Australia/VIC10373/2020	NextSeq 500	PAIRED	PCR	VIRAL RNA	Severe acute respiratory syndrome coronavirus 2	Homo sapiens	ILLUMINA	2020-08-28	Australia	Oceania	21	3793.78	3653	0.988663	113445347
SRR12754076	PRJNA613958	AMPLICON	SAMN16325014	SRX9226213	hCoV-19/Australia/VIC10394/2020	NextSeq 500	PAIRED	PCR	VIRAL RNA	Severe acute respiratory syndrome coronavirus 2	Homo sapiens	ILLUMINA	2020-08-20	Australia	Oceania	26	3686.56	3522	0.94626	110239077
SRR12754077	PRJNA613958	AMPLICON	SAMN16325013	SRX9226212	hCoV-19/Australia/VIC10390/2020	NextSeq 500	PAIRED	PCR	VIRAL RNA	Severe acute respiratory syndrome coronavirus 2	Homo sapiens	ILLUMINA	2020-08-26	Australia	Oceania	20	3554.61	3235	0.988329	106293607
SRR12754078	PRJNA613958	AMPLICON	SAMN16325012	SRX9226211	hCoV-19/Australia/VIC10393/2020	NextSeq 500	PAIRED	PCR	VIRAL RNA	Severe acute respiratory syndrome coronavirus 2	Homo sapiens	ILLUMINA	2020-08-25	Australia	Oceania	22	3926.58	3830	0.988596	117416469
SRR12754079	PRJNA613958	AMPLICON	SAMN16325011	SRX9226210	hCoV-19/Australia/VIC10388/2020	NextSeq 500	PAIRED	PCR	VIRAL RNA	Severe acute respiratory syndrome coronavirus 2	Homo sapiens	ILLUMINA	2020-08-17	Australia	Oceania	25	4028.39	3826	0.984149	120460864
SRR12754080	PRJNA613958	AMPLICON	SAMN16325010	SRX9226209	hCoV-19/Australia/VIC10399/2020	NextSeq 500	PAIRED	PCR	VIRAL RNA	Severe acute respiratory syndrome coronavirus 2	Homo sapiens	ILLUMINA	2020-08-13	Australia	Oceania	18	3612.65	3404	0.968465	108028979
SRR12754081	PRJNA613958	AMPLICON	SAMN16325009	SRX9226208	hCoV-19/Australia/VIC10370/2020	NextSeq 500	PAIRED	PCR	VIRAL RNA	Severe acute respiratory syndrome coronavirus 2	Homo sapiens	ILLUMINA	2020-08-17	Australia	Oceania	30	3663.68	3187	0.98572	109555153
SRR12754082	PRJNA613958	AMPLICON	SAMN16324253	SRX9226207	hCoV-19/Australia/VIC9736/2020	NextSeq 500	PAIRED	PCR	VIRAL RNA	Severe acute respiratory syndrome coronavirus 2	Homo sapiens	ILLUMINA	2020-08-05	Australia	Oceania	58	4032.93	4028	0.938802	120596744
SRR12754083	PRJNA613958	AMPLICON	SAMN16325008	SRX9226206	hCoV-19/Australia/VIC10375/2020	NextSeq 500	PAIRED	PCR	VIRAL RNA	Severe acute respiratory syndrome coronavirus 2	Homo sapiens	ILLUMINA	2020-08-30	Australia	Oceania	31	3494.57	3153	0.94753	104498025
SRR12754084	PRJNA613958	AMPLICON	SAMN16325007	SRX9226205	hCoV-19/Australia/VIC10377/2020	NextSeq 500	PAIRED	PCR	VIRAL RNA	Severe acute respiratory syndrome coronavirus 2	Homo sapiens	ILLUMINA	2020-08-30	Australia	Oceania	23	3712.23	3398	0.946293	111006941
SRR12754085	PRJNA613958	AMPLICON	SAMN16325006	SRX9226204	hCoV-19/Australia/VIC10379/2020	NextSeq 500	PAIRED	PCR	VIRAL RNA	Severe acute respiratory syndrome coronavirus 2	Homo sapiens	ILLUMINA	2020-08-24	Australia	Oceania	31	3854.94	3708	0.98863	115274282
SRR12754086	PRJNA613958	AMPLICON	SAMN16325005	SRX9226203	hCoV-19/Australia/VIC11505/2020	NextSeq 550	PAIRED	PCR	VIRAL RNA	Severe acute respiratory syndrome coronavirus 2	Homo sapiens	ILLUMINA	2020-09-01	Australia	Oceania	20	4424.4	4427	0.988663	132302862
SRR12754087	PRJNA613958	AMPLICON	SAMN16324853	SRX9226202	hCoV-19/Australia/VIC10216/2020	NextSeq 500	PAIRED	PCR	VIRAL RNA	Severe acute respiratory syndrome coronavirus 2	Homo sapiens	ILLUMINA	2020-08-26	Australia	Oceania	19	4419.34	4392	0.988663	132151453
SRR12754088	PRJNA613958	AMPLICON	SAMN16324852	SRX9226201	hCoV-19/Australia/VIC10213/2020	NextSeq 500	PAIRED	PCR	VIRAL RNA	Severe acute respiratory syndrome coronavirus 2	Homo sapiens	ILLUMINA	2020-08-26	Australia	Oceania	34	3710.91	3320	0.917032	110967455
SRR12754089	PRJNA613958	AMPLICON	SAMN16324851	SRX9226200	hCoV-19/Australia/VIC10191/2020	NextSeq 500	PAIRED	PCR	VIRAL RNA	Severe acute respiratory syndrome coronavirus 2	Homo sapiens	ILLUMINA	2020-08-26	Australia	Oceania	24	3945.34	3799	0.976223	117977596
SRR12754090	PRJNA613958	AMPLICON	SAMN16324850	SRX9226199	hCoV-19/Australia/VIC10189/2020	NextSeq 500	PAIRED	PCR	VIRAL RNA	Severe acute respiratory syndrome coronavirus 2	Homo sapiens	ILLUMINA	2020-08-27	Australia	Oceania	32	3821.99	3410	0.943317	114289053
SRR12754091	PRJNA613958	AMPLICON	SAMN16324849	SRX9226198	hCoV-19/Australia/VIC10219/2020	NextSeq 500	PAIRED	PCR	VIRAL RNA	Severe acute respiratory syndrome coronavirus 2	Homo sapiens	ILLUMINA	2020-08-27	Australia	Oceania	29	4047.38	3791	0.978865	121028916
SRR12754092	PRJNA613958	AMPLICON	SAMN16324237	SRX9226197	hCoV-19/Australia/VIC9717/2020	NextSeq 500	PAIRED	PCR	VIRAL RNA	Severe acute respiratory syndrome coronavirus 2	Homo sapiens	ILLUMINA	2020-08-24	Australia	Oceania	37	4091.69	4214	0.919807	122353935
SRR12754093	PRJNA613958	AMPLICON	SAMN16324848	SRX9226196	hCoV-19/Australia/VIC10201/2020	NextSeq 500	PAIRED	PCR	VIRAL RNA	Severe acute respiratory syndrome coronavirus 2	Homo sapiens	ILLUMINA	2020-08-26	Australia	Oceania	51	362.57	75	0.451861	10841916
SRR12754094	PRJNA613958	AMPLICON	SAMN16324847	SRX9226195	hCoV-19/Australia/VIC10222/2020	NextSeq 500	PAIRED	PCR	VIRAL RNA	Severe acute respiratory syndrome coronavirus 2	Homo sapiens	ILLUMINA	2020-08-26	Australia	Oceania	85	2570.67	1285	0.780825	76870630
SRR12754095	PRJNA613958	AMPLICON	SAMN16324846	SRX9226194	hCoV-19/Australia/VIC10172/2020	NextSeq 500	PAIRED	PCR	VIRAL RNA	Severe acute respiratory syndrome coronavirus 2	Homo sapiens	ILLUMINA	2020-08-26	Australia	Oceania	73	1801.18	902	0.752266	53860743
SRR12754096	PRJNA613958	AMPLICON	SAMN16324845	SRX9226193	hCoV-19/Australia/VIC10157/2020	NextSeq 500	PAIRED	PCR	VIRAL RNA	Severe acute respiratory syndrome coronavirus 2	Homo sapiens	ILLUMINA	2020-08-26	Australia	Oceania	25	4425.13	4518	0.980236	132324799
SRR12754097	PRJNA613958	AMPLICON	SAMN16324844	SRX9226192	hCoV-19/Australia/VIC10160/2020	NextSeq 500	PAIRED	PCR	VIRAL RNA	Severe acute respiratory syndrome coronavirus 2	Homo sapiens	ILLUMINA	2020-08-26	Australia	Oceania	50	3472.25	3067	0.889509	103830797
SRR12754098	PRJNA613958	AMPLICON	SAMN16324843	SRX9226191	hCoV-19/Australia/VIC10182/2020	NextSeq 500	PAIRED	PCR	VIRAL RNA	Severe acute respiratory syndrome coronavirus 2	Homo sapiens	ILLUMINA	2020-08-27	Australia	Oceania	23	4008.06	3695	0.97114	119853060
SRR12754099	PRJNA613958	AMPLICON	SAMN16324842	SRX9226190	hCoV-19/Australia/VIC10187/2020	NextSeq 500	PAIRED	PCR	VIRAL RNA	Severe acute respiratory syndrome coronavirus 2	Homo sapiens	ILLUMINA	2020-08-27	Australia	Oceania	22	4421.25	4474	0.988663	132208721
SRR12754100	PRJNA613958	AMPLICON	SAMN16324841	SRX9226189	hCoV-19/Australia/VIC10203/2020	NextSeq 500	PAIRED	PCR	VIRAL RNA	Severe acute respiratory syndrome coronavirus 2	Homo sapiens	ILLUMINA	2020-08-27	Australia	Oceania	90	3140.19	2516	0.839648	93901209
SRR12754101	PRJNA613958	AMPLICON	SAMN16324840	SRX9226188	hCoV-19/Australia/VIC10229/2020	NextSeq 500	PAIRED	PCR	VIRAL RNA	Severe acute respiratory syndrome coronavirus 2	Homo sapiens	ILLUMINA	2020-08-26	Australia	Oceania	18	5834.54	6340	0.988663	174470213
SRR12754102	PRJNA613958	AMPLICON	SAMN16324839	SRX9226187	hCoV-19/Australia/VIC10218/2020	NextSeq 500	PAIRED	PCR	VIRAL RNA	Severe acute respiratory syndrome coronavirus 2	Homo sapiens	ILLUMINA	2020-08-26	Australia	Oceania	25	4064.38	3851	0.962947	121537103
SRR12754103	PRJNA613958	AMPLICON	SAMN16324236	SRX9226186	hCoV-19/Australia/VIC9716/2020	NextSeq 500	PAIRED	PCR	VIRAL RNA	Severe acute respiratory syndrome coronavirus 2	Homo sapiens	ILLUMINA	2020-08-24	Australia	Oceania	27	5015.4	5235	0.988663	149975517
SRR12754104	PRJNA613958	AMPLICON	SAMN16324838	SRX9226185	hCoV-19/Australia/VIC10173/2020	NextSeq 500	PAIRED	PCR	VIRAL RNA	Severe acute respiratory syndrome coronavirus 2	Homo sapiens	ILLUMINA	2020-08-27	Australia	Oceania	49	2992.06	2414	0.874595	89471620
SRR12754105	PRJNA613958	AMPLICON	SAMN16324837	SRX9226184	hCoV-19/Australia/VIC10206/2020	NextSeq 500	PAIRED	PCR	VIRAL RNA	Severe acute respiratory syndrome coronavirus 2	Homo sapiens	ILLUMINA	2020-08-26	Australia	Oceania	40	2578.03	2026	0.876601	77090745
SRR12754106	PRJNA613958	AMPLICON	SAMN16324836	SRX9226183	hCoV-19/Australia/VIC11549/2020	NextSeq 550	PAIRED	PCR	VIRAL RNA	Severe acute respiratory syndrome coronavirus 2	Homo sapiens	ILLUMINA	2020-08-25	Australia	Oceania	29	3984.39	3713	0.978497	119145249
SRR12754107	PRJNA613958	AMPLICON	SAMN16324835	SRX9226182	hCoV-19/Australia/VIC11548/2020	NextSeq 500	PAIRED	PCR	VIRAL RNA	Severe acute respiratory syndrome coronavirus 2	Homo sapiens	ILLUMINA	2020-08-25	Australia	Oceania	24	4021.06	3900	0.978464	120241866
SRR12754108	PRJNA613958	AMPLICON	SAMN16324834	SRX9226181	hCoV-19/Australia/VIC11576/2020	NextSeq 550	PAIRED	PCR	VIRAL RNA	Severe acute respiratory syndrome coronavirus 2	Homo sapiens	ILLUMINA	2020-08-28	Australia	Oceania	72	2903.34	2001	0.823697	86818647
SRR12754109	PRJNA613958	AMPLICON	SAMN16324833	SRX9226180	hCoV-19/Australia/VIC11575/2020	NextSeq 500	PAIRED	PCR	VIRAL RNA	Severe acute respiratory syndrome coronavirus 2	Homo sapiens	ILLUMINA	2020-08-28	Australia	Oceania	20	4450.4	4543	0.969635	133080301
SRR12754110	PRJNA613958	AMPLICON	SAMN16324832	SRX9226179	hCoV-19/Australia/VIC11573/2020	NextSeq 500	PAIRED	PCR	VIRAL RNA	Severe acute respiratory syndrome coronavirus 2	Homo sapiens	ILLUMINA	2020-08-28	Australia	Oceania	21	4321.46	4233	0.976959	129224562
SRR12754111	PRJNA613958	AMPLICON	SAMN16325156	SRX9226178	hCoV-19/Australia/VIC10991/2020	NextSeq 500	PAIRED	PCR	VIRAL RNA	Severe acute respiratory syndrome coronavirus 2	Homo sapiens	ILLUMINA	NA	Australia	Oceania	18	4586.81	4695	0.987627	137159273
SRR12754112	PRJNA613958	AMPLICON	SAMN16325155	SRX9226177	hCoV-19/Australia/VIC9914/2020	NextSeq 550	PAIRED	PCR	VIRAL RNA	Severe acute respiratory syndrome coronavirus 2	Homo sapiens	ILLUMINA	NA	Australia	Oceania	103	2253.24	1315	0.789954	67378516
SRR12754113	PRJNA613958	AMPLICON	SAMN16325154	SRX9226176	hCoV-19/Australia/VIC9732/2020	NextSeq 500	PAIRED	PCR	VIRAL RNA	Severe acute respiratory syndrome coronavirus 2	Homo sapiens	ILLUMINA	2020-08-01	Australia	Oceania	17	4700.51	4932	0.986155	140559430
SRR12754114	PRJNA613958	AMPLICON	SAMN16325153	SRX9226175	hCoV-19/Australia/VIC9497/2020	NextSeq 550	PAIRED	PCR	VIRAL RNA	Severe acute respiratory syndrome coronavirus 2	Homo sapiens	ILLUMINA	2020-08-16	Australia	Oceania	34	2499.68	2007	0.907735	74747972
SRR12754115	PRJNA613958	AMPLICON	SAMN16325152	SRX9226174	hCoV-19/Australia/VIC9453/2020	NextSeq 550	PAIRED	PCR	VIRAL RNA	Severe acute respiratory syndrome coronavirus 2	Homo sapiens	ILLUMINA	NA	Australia	Oceania	345	2139.2	1274	0.838678	63968538
SRR12754116	PRJNA613958	AMPLICON	SAMN16325151	SRX9226173	hCoV-19/Australia/VIC9424/2020	NextSeq 550	PAIRED	PCR	VIRAL RNA	Severe acute respiratory syndrome coronavirus 2	Homo sapiens	ILLUMINA	2020-08-19	Australia	Oceania	22	2839.28	2584	0.967696	84903093
SRR12754117	PRJNA613958	AMPLICON	SAMN16325150	SRX9226172	hCoV-19/Australia/VIC9422/2020	NextSeq 550	PAIRED	PCR	VIRAL RNA	Severe acute respiratory syndrome coronavirus 2	Homo sapiens	ILLUMINA	2020-08-19	Australia	Oceania	20	2965.13	2627	0.99087	88666184
SRR12754118	PRJNA613958	AMPLICON	SAMN16325149	SRX9226171	hCoV-19/Australia/VIC9419/2020	NextSeq 550	PAIRED	PCR	VIRAL RNA	Severe acute respiratory syndrome coronavirus 2	Homo sapiens	ILLUMINA	2020-08-19	Australia	Oceania	23	2619.16	2264	0.910912	78320659
SRR12754119	PRJNA613958	AMPLICON	SAMN16324267	SRX9226170	hCoV-19/Australia/VIC9755/2020	NextSeq 500	PAIRED	PCR	VIRAL RNA	Severe acute respiratory syndrome coronavirus 2	Homo sapiens	ILLUMINA	2020-08-23	Australia	Oceania	58	3296.08	2531	0.873859	98562768
SRR12754120	PRJNA613958	AMPLICON	SAMN16325148	SRX9226169	hCoV-19/Australia/VIC9412/2020	NextSeq 550	PAIRED	PCR	VIRAL RNA	Severe acute respiratory syndrome coronavirus 2	Homo sapiens	ILLUMINA	2020-08-19	Australia	Oceania	22	3030.65	2670	0.953349	90625617
SRR12754121	PRJNA613958	AMPLICON	SAMN16325147	SRX9226168	hCoV-19/Australia/VIC9411/2020	NextSeq 550	PAIRED	PCR	VIRAL RNA	Severe acute respiratory syndrome coronavirus 2	Homo sapiens	ILLUMINA	2020-08-19	Australia	Oceania	22	3144.58	2866	0.988998	94032456
SRR12754122	PRJNA613958	AMPLICON	SAMN16325146	SRX9226167	hCoV-19/Australia/VIC9410/2020	NextSeq 550	PAIRED	PCR	VIRAL RNA	Severe acute respiratory syndrome coronavirus 2	Homo sapiens	ILLUMINA	2020-08-19	Australia	Oceania	21	2764.23	2405	0.960673	82658661
SRR12754123	PRJNA613958	AMPLICON	SAMN16325145	SRX9226166	hCoV-19/Australia/VIC9409/2020	NextSeq 550	PAIRED	PCR	VIRAL RNA	Severe acute respiratory syndrome coronavirus 2	Homo sapiens	ILLUMINA	2020-08-19	Australia	Oceania	22	2773.36	2594	0.988663	82931847
SRR12754124	PRJNA613958	AMPLICON	SAMN16325144	SRX9226165	hCoV-19/Australia/VIC9408/2020	NextSeq 550	PAIRED	PCR	VIRAL RNA	Severe acute respiratory syndrome coronavirus 2	Homo sapiens	ILLUMINA	2020-08-19	Australia	Oceania	25	2995.01	2736	0.979534	89559668
SRR12754125	PRJNA613958	AMPLICON	SAMN16325143	SRX9226164	hCoV-19/Australia/VIC8631/2020	NextSeq 500	PAIRED	PCR	VIRAL RNA	Severe acute respiratory syndrome coronavirus 2	Homo sapiens	ILLUMINA	2020-08-02	Australia	Oceania	21	4436.7	4354	0.986256	132670660
SRR12754126	PRJNA613958	AMPLICON	SAMN16325142	SRX9226163	hCoV-19/Australia/VIC8526/2020	NextSeq 500	PAIRED	PCR	VIRAL RNA	Severe acute respiratory syndrome coronavirus 2	Homo sapiens	ILLUMINA	2020-08-01	Australia	Oceania	26	4067.95	3910	0.979634	121643812
SRR12754127	PRJNA613958	AMPLICON	SAMN16325141	SRX9226162	hCoV-19/Australia/VIC11306/2020	NextSeq 550	PAIRED	PCR	VIRAL RNA	Severe acute respiratory syndrome coronavirus 2	Homo sapiens	ILLUMINA	2020-07-03	Australia	Oceania	37	3520.27	3240	0.904357	105266687
SRR12754128	PRJNA613958	AMPLICON	SAMN16325140	SRX9226161	hCoV-19/Australia/VIC10569/2020	NextSeq 550	PAIRED	PCR	VIRAL RNA	Severe acute respiratory syndrome coronavirus 2	Homo sapiens	ILLUMINA	2020-08-07	Australia	Oceania	25	5533.51	5998	0.988663	165468443
SRR12754129	PRJNA613958	AMPLICON	SAMN16325139	SRX9226160	hCoV-19/Australia/VIC10571/2020	NextSeq 500	PAIRED	PCR	VIRAL RNA	Severe acute respiratory syndrome coronavirus 2	Homo sapiens	ILLUMINA	2020-09-02	Australia	Oceania	26	4037.34	3929	0.954754	120728626
SRR12754130	PRJNA613958	AMPLICON	SAMN16324266	SRX9226159	hCoV-19/Australia/VIC9754/2020	NextSeq 500	PAIRED	PCR	VIRAL RNA	Severe acute respiratory syndrome coronavirus 2	Homo sapiens	ILLUMINA	2020-08-25	Australia	Oceania	38	1897.62	600	0.688961	56744661
SRR12754131	PRJNA613958	AMPLICON	SAMN16325138	SRX9226158	hCoV-19/Australia/VIC10517/2020	NextSeq 500	PAIRED	PCR	VIRAL RNA	Severe acute respiratory syndrome coronavirus 2	Homo sapiens	ILLUMINA	2020-09-02	Australia	Oceania	67	3740.71	3384	0.912149	111858344
SRR12754132	PRJNA613958	AMPLICON	SAMN16325137	SRX9226157	hCoV-19/Australia/VIC10556/2020	NextSeq 500	PAIRED	PCR	VIRAL RNA	Severe acute respiratory syndrome coronavirus 2	Homo sapiens	ILLUMINA	2020-09-04	Australia	Oceania	26	3896.94	3692	0.983714	116530128
SRR12754133	PRJNA613958	AMPLICON	SAMN16325136	SRX9226156	hCoV-19/Australia/VIC10454/2020	NextSeq 500	PAIRED	PCR	VIRAL RNA	Severe acute respiratory syndrome coronavirus 2	Homo sapiens	ILLUMINA	2020-09-04	Australia	Oceania	20	4085.67	3887	0.986189	122173791
SRR12754134	PRJNA613958	AMPLICON	SAMN16325135	SRX9226155	hCoV-19/Australia/VIC10520/2020	NextSeq 500	PAIRED	PCR	VIRAL RNA	Severe acute respiratory syndrome coronavirus 2	Homo sapiens	ILLUMINA	2020-09-04	Australia	Oceania	23	3511.7	3052	0.93703	105010240
SRR12754135	PRJNA613958	AMPLICON	SAMN16325004	SRX9226154	hCoV-19/Australia/VIC11504/2020	NextSeq 550	PAIRED	PCR	VIRAL RNA	Severe acute respiratory syndrome coronavirus 2	Homo sapiens	ILLUMINA	2020-09-01	Australia	Oceania	20	4191.92	3956	0.987326	125351070
SRR12754136	PRJNA613958	AMPLICON	SAMN16325003	SRX9226153	hCoV-19/Australia/VIC10863/2020	NextSeq 500	PAIRED	PCR	VIRAL RNA	Severe acute respiratory syndrome coronavirus 2	Homo sapiens	ILLUMINA	2020-09-01	Australia	Oceania	20	3649.34	3413	0.988663	109126067
SRR12754137	PRJNA613958	AMPLICON	SAMN16325002	SRX9226152	hCoV-19/Australia/VIC10856/2020	NextSeq 500	PAIRED	PCR	VIRAL RNA	Severe acute respiratory syndrome coronavirus 2	Homo sapiens	ILLUMINA	2020-09-01	Australia	Oceania	21	3861.28	3537	0.979534	115463877
SRR12754138	PRJNA613958	AMPLICON	SAMN16325001	SRX9226151	hCoV-19/Australia/VIC10858/2020	NextSeq 500	PAIRED	PCR	VIRAL RNA	Severe acute respiratory syndrome coronavirus 2	Homo sapiens	ILLUMINA	2020-09-01	Australia	Oceania	23	3635.11	3399	0.987894	108700815
SRR12754139	PRJNA613958	AMPLICON	SAMN16325000	SRX9226150	hCoV-19/Australia/VIC11304/2020	NextSeq 550	PAIRED	PCR	VIRAL RNA	Severe acute respiratory syndrome coronavirus 2	Homo sapiens	ILLUMINA	2020-08-25	Australia	Oceania	20	4158.56	4007	0.96793	124353548
SRR12754140	PRJNA613958	AMPLICON	SAMN16324999	SRX9226149	hCoV-19/Australia/VIC11296/2020	NextSeq 550	PAIRED	PCR	VIRAL RNA	Severe acute respiratory syndrome coronavirus 2	Homo sapiens	ILLUMINA	2020-08-07	Australia	Oceania	22	4064.85	3936	0.956693	121551071
SRR12754141	PRJNA613958	AMPLICON	SAMN16324252	SRX9226148	hCoV-19/Australia/VIC9735/2020	NextSeq 500	PAIRED	PCR	VIRAL RNA	Severe acute respiratory syndrome coronavirus 2	Homo sapiens	ILLUMINA	2020-08-05	Australia	Oceania	21	5149.8	5566	0.988563	153994576
SRR12754142	PRJNA613958	AMPLICON	SAMN16324998	SRX9226147	hCoV-19/Australia/VIC11297/2020	NextSeq 550	PAIRED	PCR	VIRAL RNA	Severe acute respiratory syndrome coronavirus 2	Homo sapiens	ILLUMINA	2020-08-07	Australia	Oceania	23	3626.56	3325	0.906264	108445122
SRR12754143	PRJNA613958	AMPLICON	SAMN16324997	SRX9226146	hCoV-19/Australia/VIC11301/2020	NextSeq 550	PAIRED	PCR	VIRAL RNA	Severe acute respiratory syndrome coronavirus 2	Homo sapiens	ILLUMINA	2020-08-15	Australia	Oceania	29	3971.81	3921	0.954653	118768953
SRR12754144	PRJNA613958	AMPLICON	SAMN16324996	SRX9226145	hCoV-19/Australia/VIC11303/2020	NextSeq 550	PAIRED	PCR	VIRAL RNA	Severe acute respiratory syndrome coronavirus 2	Homo sapiens	ILLUMINA	2020-08-17	Australia	Oceania	84	900.045	93	0.493997	26914049
SRR12754145	PRJNA613958	AMPLICON	SAMN16324995	SRX9226144	hCoV-19/Australia/VIC11298/2020	NextSeq 550	PAIRED	PCR	VIRAL RNA	Severe acute respiratory syndrome coronavirus 2	Homo sapiens	ILLUMINA	2020-08-09	Australia	Oceania	29	3848.84	3694	0.90088	115091741
SRR12754146	PRJNA613958	AMPLICON	SAMN16324994	SRX9226143	hCoV-19/Australia/VIC11302/2020	NextSeq 550	PAIRED	PCR	VIRAL RNA	Severe acute respiratory syndrome coronavirus 2	Homo sapiens	ILLUMINA	2020-08-15	Australia	Oceania	31	3814.79	3696	0.938267	114073569
SRR12754147	PRJNA613958	AMPLICON	SAMN16324993	SRX9226142	hCoV-19/Australia/VIC11299/2020	NextSeq 550	PAIRED	PCR	VIRAL RNA	Severe acute respiratory syndrome coronavirus 2	Homo sapiens	ILLUMINA	2020-08-09	Australia	Oceania	68	2249.08	1199	0.762198	67254337
SRR12754148	PRJNA613958	AMPLICON	SAMN16324992	SRX9226141	hCoV-19/Australia/VIC11305/2020	NextSeq 550	PAIRED	PCR	VIRAL RNA	Severe acute respiratory syndrome coronavirus 2	Homo sapiens	ILLUMINA	2020-08-25	Australia	Oceania	18	4725.58	4732	0.988663	141309014
SRR12754149	PRJNA613958	AMPLICON	SAMN16324991	SRX9226140	hCoV-19/Australia/VIC10410/2020	NextSeq 500	PAIRED	PCR	VIRAL RNA	Severe acute respiratory syndrome coronavirus 2	Homo sapiens	ILLUMINA	2020-08-27	Australia	Oceania	118	2877.96	2125	0.84336	86059586
SRR12754150	PRJNA613958	AMPLICON	SAMN16324990	SRX9226139	hCoV-19/Australia/VIC10422/2020	NextSeq 500	PAIRED	PCR	VIRAL RNA	Severe acute respiratory syndrome coronavirus 2	Homo sapiens	ILLUMINA	2020-08-06	Australia	Oceania	27	3025.92	2560	0.977828	90483948
SRR12754151	PRJNA613958	AMPLICON	SAMN16324989	SRX9226138	hCoV-19/Australia/VIC10403/2020	NextSeq 500	PAIRED	PCR	VIRAL RNA	Severe acute respiratory syndrome coronavirus 2	Homo sapiens	ILLUMINA	2020-08-09	Australia	Oceania	21	3656	3388	0.985888	109325331
SRR12754152	PRJNA613958	AMPLICON	SAMN16324251	SRX9226137	hCoV-19/Australia/VIC9733/2020	NextSeq 500	PAIRED	PCR	VIRAL RNA	Severe acute respiratory syndrome coronavirus 2	Homo sapiens	ILLUMINA	2020-08-01	Australia	Oceania	61	3529.94	3135	0.923118	105555827
SRR12754153	PRJNA613958	AMPLICON	SAMN16324988	SRX9226136	hCoV-19/Australia/VIC10426/2020	NextSeq 500	PAIRED	PCR	VIRAL RNA	Severe acute respiratory syndrome coronavirus 2	Homo sapiens	ILLUMINA	2020-08-06	Australia	Oceania	19	4294.82	4023	0.986256	128427992
SRR12754154	PRJNA613958	AMPLICON	SAMN16324987	SRX9226135	hCoV-19/Australia/VIC10420/2020	NextSeq 500	PAIRED	PCR	VIRAL RNA	Severe acute respiratory syndrome coronavirus 2	Homo sapiens	ILLUMINA	2020-08-06	Australia	Oceania	21	3164.28	2766	0.953918	94621393
SRR12754155	PRJNA613958	AMPLICON	SAMN16324986	SRX9226134	hCoV-19/Australia/VIC10417/2020	NextSeq 500	PAIRED	PCR	VIRAL RNA	Severe acute respiratory syndrome coronavirus 2	Homo sapiens	ILLUMINA	2020-08-19	Australia	Oceania	50	3396.34	2830	0.894258	101560822
SRR12754156	PRJNA613958	AMPLICON	SAMN16324985	SRX9226133	hCoV-19/Australia/VIC10415/2020	NextSeq 500	PAIRED	PCR	VIRAL RNA	Severe acute respiratory syndrome coronavirus 2	Homo sapiens	ILLUMINA	2020-08-19	Australia	Oceania	44	2296.95	1035	0.756947	68685789
SRR12754157	PRJNA613958	AMPLICON	SAMN16324984	SRX9226132	hCoV-19/Australia/VIC10411/2020	NextSeq 500	PAIRED	PCR	VIRAL RNA	Severe acute respiratory syndrome coronavirus 2	Homo sapiens	ILLUMINA	2020-08-11	Australia	Oceania	51	3490.49	3083	0.888071	104376149
SRR12754158	PRJNA613958	AMPLICON	SAMN16324983	SRX9226131	hCoV-19/Australia/VIC10402/2020	NextSeq 500	PAIRED	PCR	VIRAL RNA	Severe acute respiratory syndrome coronavirus 2	Homo sapiens	ILLUMINA	2020-08-12	Australia	Oceania	20	4091.79	3931	0.987259	122356840
SRR12754159	PRJNA613958	AMPLICON	SAMN16324679	SRX9226130	hCoV-19/Australia/VIC10012/2020	NextSeq 550	PAIRED	PCR	VIRAL RNA	Severe acute respiratory syndrome coronavirus 2	Homo sapiens	ILLUMINA	2020-08-24	Australia	Oceania	125	3481.55	3033	0.864261	104108645
SRR12754160	PRJNA613958	AMPLICON	SAMN16324220	SRX9226129	hCoV-19/Australia/VIC9592/2020	NextSeq 550	PAIRED	PCR	VIRAL RNA	Severe acute respiratory syndrome coronavirus 2	Homo sapiens	ILLUMINA	2020-08-23	Australia	Oceania	25	2699.27	2517	0.988396	80716324
SRR12754161	PRJNA613958	AMPLICON	SAMN16324678	SRX9226128	hCoV-19/Australia/VIC10009/2020	NextSeq 550	PAIRED	PCR	VIRAL RNA	Severe acute respiratory syndrome coronavirus 2	Homo sapiens	ILLUMINA	2020-08-26	Australia	Oceania	19	4911.71	5006	0.995853	146874976
SRR12754162	PRJNA613958	AMPLICON	SAMN16324677	SRX9226127	hCoV-19/Australia/VIC10007/2020	NextSeq 550	PAIRED	PCR	VIRAL RNA	Severe acute respiratory syndrome coronavirus 2	Homo sapiens	ILLUMINA	2020-08-25	Australia	Oceania	31	3712.55	3613	0.902384	111016337
SRR12754163	PRJNA613958	AMPLICON	SAMN16324676	SRX9226126	hCoV-19/Australia/VIC10006/2020	NextSeq 550	PAIRED	PCR	VIRAL RNA	Severe acute respiratory syndrome coronavirus 2	Homo sapiens	ILLUMINA	2020-08-25	Australia	Oceania	17	5098.54	5268	0.995954	152461720
SRR12754164	PRJNA613958	AMPLICON	SAMN16324675	SRX9226125	hCoV-19/Australia/VIC10004/2020	NextSeq 550	PAIRED	PCR	VIRAL RNA	Severe acute respiratory syndrome coronavirus 2	Homo sapiens	ILLUMINA	2020-08-25	Australia	Oceania	31	4455.21	4557	0.965656	133224098
SRR12754165	PRJNA613958	AMPLICON	SAMN16324674	SRX9226124	hCoV-19/Australia/VIC10002/2020	NextSeq 550	PAIRED	PCR	VIRAL RNA	Severe acute respiratory syndrome coronavirus 2	Homo sapiens	ILLUMINA	2020-08-25	Australia	Oceania	47	842.219	208	0.559509	25184887
SRR12754166	PRJNA613958	AMPLICON	SAMN16324673	SRX9226123	hCoV-19/Australia/VIC9999/2020	NextSeq 550	PAIRED	PCR	VIRAL RNA	Severe acute respiratory syndrome coronavirus 2	Homo sapiens	ILLUMINA	2020-08-25	Australia	Oceania	22	4348.83	4580	0.95452	130042939
SRR12754167	PRJNA613958	AMPLICON	SAMN16324672	SRX9226122	hCoV-19/Australia/VIC9998/2020	NextSeq 550	PAIRED	PCR	VIRAL RNA	Severe acute respiratory syndrome coronavirus 2	Homo sapiens	ILLUMINA	2020-08-25	Australia	Oceania	20	5084.72	5236	0.995184	152048418
SRR12754168	PRJNA613958	AMPLICON	SAMN16324671	SRX9226121	hCoV-19/Australia/VIC9997/2020	NextSeq 550	PAIRED	PCR	VIRAL RNA	Severe acute respiratory syndrome coronavirus 2	Homo sapiens	ILLUMINA	2020-08-24	Australia	Oceania	19	4661.98	4782	0.984082	139407134
SRR12754169	PRJNA613958	AMPLICON	SAMN16324670	SRX9226120	hCoV-19/Australia/VIC9995/2020	NextSeq 550	PAIRED	PCR	VIRAL RNA	Severe acute respiratory syndrome coronavirus 2	Homo sapiens	ILLUMINA	2020-08-24	Australia	Oceania	20	4400.37	4475	0.977026	131584117
SRR12754170	PRJNA613958	AMPLICON	SAMN16324669	SRX9226119	hCoV-19/Australia/VIC9994/2020	NextSeq 550	PAIRED	PCR	VIRAL RNA	Severe acute respiratory syndrome coronavirus 2	Homo sapiens	ILLUMINA	2020-08-24	Australia	Oceania	26	4190.2	4151	0.986055	125299407
SRR12754171	PRJNA613958	AMPLICON	SAMN16324219	SRX9226118	hCoV-19/Australia/VIC9591/2020	NextSeq 550	PAIRED	PCR	VIRAL RNA	Severe acute respiratory syndrome coronavirus 2	Homo sapiens	ILLUMINA	2020-08-23	Australia	Oceania	24	2067.72	1899	0.98756	61831065
SRR12754172	PRJNA613958	AMPLICON	SAMN16324174	SRX9226117	hCoV-19/Australia/VIC9570/2020	NextSeq 550	PAIRED	PCR	VIRAL RNA	Severe acute respiratory syndrome coronavirus 2	Homo sapiens	ILLUMINA	2020-08-06	Australia	Oceania	21	2290.93	2155	0.988496	68505766
SRR12754173	PRJNA613958	AMPLICON	SAMN16324668	SRX9226116	hCoV-19/Australia/VIC9993/2020	NextSeq 550	PAIRED	PCR	VIRAL RNA	Severe acute respiratory syndrome coronavirus 2	Homo sapiens	ILLUMINA	2020-08-24	Australia	Oceania	63	3399.76	2964	0.903354	101663139
SRR12754174	PRJNA613958	AMPLICON	SAMN16324667	SRX9226115	hCoV-19/Australia/VIC9992/2020	NextSeq 550	PAIRED	PCR	VIRAL RNA	Severe acute respiratory syndrome coronavirus 2	Homo sapiens	ILLUMINA	2020-08-24	Australia	Oceania	19	4122.16	4143	0.978296	123264838
SRR12754175	PRJNA613958	AMPLICON	SAMN16324666	SRX9226114	hCoV-19/Australia/VIC9990/2020	NextSeq 550	PAIRED	PCR	VIRAL RNA	Severe acute respiratory syndrome coronavirus 2	Homo sapiens	ILLUMINA	2020-08-24	Australia	Oceania	22	4688.73	4930	0.977427	140206962
SRR12754176	PRJNA613958	AMPLICON	SAMN16324665	SRX9226113	hCoV-19/Australia/VIC9989/2020	NextSeq 550	PAIRED	PCR	VIRAL RNA	Severe acute respiratory syndrome coronavirus 2	Homo sapiens	ILLUMINA	2020-08-24	Australia	Oceania	70	3662.44	3438	0.892051	109518077
SRR12754177	PRJNA613958	AMPLICON	SAMN16324664	SRX9226112	hCoV-19/Australia/VIC9988/2020	NextSeq 550	PAIRED	PCR	VIRAL RNA	Severe acute respiratory syndrome coronavirus 2	Homo sapiens	ILLUMINA	2020-08-24	Australia	Oceania	17	5468.81	5793	0.995853	163533749
SRR12754178	PRJNA613958	AMPLICON	SAMN16324663	SRX9226111	hCoV-19/Australia/VIC9987/2020	NextSeq 550	PAIRED	PCR	VIRAL RNA	Severe acute respiratory syndrome coronavirus 2	Homo sapiens	ILLUMINA	2020-08-24	Australia	Oceania	17	4917.52	4924	0.992844	147048731
SRR12754179	PRJNA613958	AMPLICON	SAMN16324662	SRX9226110	hCoV-19/Australia/VIC9986/2020	NextSeq 550	PAIRED	PCR	VIRAL RNA	Severe acute respiratory syndrome coronavirus 2	Homo sapiens	ILLUMINA	2020-08-24	Australia	Oceania	21	4893.61	4957	0.995954	146333535
SRR12754180	PRJNA613958	AMPLICON	SAMN16324661	SRX9226109	hCoV-19/Australia/VIC9985/2020	NextSeq 550	PAIRED	PCR	VIRAL RNA	Severe acute respiratory syndrome coronavirus 2	Homo sapiens	ILLUMINA	2020-08-24	Australia	Oceania	22	4246.87	4296	0.979734	126994019
SRR12754181	PRJNA613958	AMPLICON	SAMN16324660	SRX9226108	hCoV-19/Australia/VIC9983/2020	NextSeq 550	PAIRED	PCR	VIRAL RNA	Severe acute respiratory syndrome coronavirus 2	Homo sapiens	ILLUMINA	2020-08-24	Australia	Oceania	20	4947.93	5148	0.98154	147958029
SRR12754182	PRJNA613958	AMPLICON	SAMN16324659	SRX9226107	hCoV-19/Australia/VIC9982/2020	NextSeq 550	PAIRED	PCR	VIRAL RNA	Severe acute respiratory syndrome coronavirus 2	Homo sapiens	ILLUMINA	2020-08-24	Australia	Oceania	58	1981.12	986	0.782463	59241528
SRR12754183	PRJNA613958	AMPLICON	SAMN16325134	SRX9226106	hCoV-19/Australia/VIC10476/2020	NextSeq 500	PAIRED	PCR	VIRAL RNA	Severe acute respiratory syndrome coronavirus 2	Homo sapiens	ILLUMINA	2020-09-04	Australia	Oceania	53	2392.1	1757	0.894927	71531092
SRR12754184	PRJNA613958	AMPLICON	SAMN16325133	SRX9226105	hCoV-19/Australia/VIC10539/2020	NextSeq 500	PAIRED	PCR	VIRAL RNA	Severe acute respiratory syndrome coronavirus 2	Homo sapiens	ILLUMINA	2020-09-04	Australia	Oceania	246	2223.46	1407	0.82878	66488272
SRR12754185	PRJNA613958	AMPLICON	SAMN16325132	SRX9226104	hCoV-19/Australia/VIC10443/2020	NextSeq 500	PAIRED	PCR	VIRAL RNA	Severe acute respiratory syndrome coronavirus 2	Homo sapiens	ILLUMINA	2020-09-04	Australia	Oceania	21	4145.5	4057	0.994215	123962879
SRR12754186	PRJNA613958	AMPLICON	SAMN16325131	SRX9226103	hCoV-19/Australia/VIC10540/2020	NextSeq 500	PAIRED	PCR	VIRAL RNA	Severe acute respiratory syndrome coronavirus 2	Homo sapiens	ILLUMINA	2020-09-03	Australia	Oceania	20	3972.55	3745	0.986824	118791181
SRR12754187	PRJNA613958	AMPLICON	SAMN16325130	SRX9226102	hCoV-19/Australia/VIC10478/2020	NextSeq 500	PAIRED	PCR	VIRAL RNA	Severe acute respiratory syndrome coronavirus 2	Homo sapiens	ILLUMINA	2020-09-03	Australia	Oceania	60	2817.73	2196	0.882353	84258598
SRR12754188	PRJNA613958	AMPLICON	SAMN16325129	SRX9226101	hCoV-19/Australia/VIC10566/2020	NextSeq 500	PAIRED	PCR	VIRAL RNA	Severe acute respiratory syndrome coronavirus 2	Homo sapiens	ILLUMINA	2020-09-04	Australia	Oceania	67	3288.98	2853	0.919841	98350264
SRR12754189	PRJNA613958	AMPLICON	SAMN16324265	SRX9226100	hCoV-19/Australia/VIC9753/2020	NextSeq 500	PAIRED	PCR	VIRAL RNA	Severe acute respiratory syndrome coronavirus 2	Homo sapiens	ILLUMINA	2020-08-22	Australia	Oceania	103	2353.4	1365	0.828011	70373754
SRR12754190	PRJNA613958	AMPLICON	SAMN16325128	SRX9226099	hCoV-19/Australia/VIC10456/2020	NextSeq 500	PAIRED	PCR	VIRAL RNA	Severe acute respiratory syndrome coronavirus 2	Homo sapiens	ILLUMINA	2020-09-03	Australia	Oceania	87	528.977	126	0.522857	15817999
SRR12754191	PRJNA613958	AMPLICON	SAMN16325127	SRX9226098	hCoV-19/Australia/VIC10563/2020	NextSeq 500	PAIRED	PCR	VIRAL RNA	Severe acute respiratory syndrome coronavirus 2	Homo sapiens	ILLUMINA	NA	Australia	Oceania	25	3637.79	3324	0.979734	108780971
SRR12754192	PRJNA613958	AMPLICON	SAMN16325126	SRX9226097	hCoV-19/Australia/VIC10491/2020	NextSeq 500	PAIRED	PCR	VIRAL RNA	Severe acute respiratory syndrome coronavirus 2	Homo sapiens	ILLUMINA	2020-09-02	Australia	Oceania	20	4042.6	3835	0.986256	120885927
SRR12754193	PRJNA613958	AMPLICON	SAMN16325125	SRX9226096	hCoV-19/Australia/VIC10498/2020	NextSeq 500	PAIRED	PCR	VIRAL RNA	Severe acute respiratory syndrome coronavirus 2	Homo sapiens	ILLUMINA	2020-09-04	Australia	Oceania	20	4074.4	3998	0.994282	121836721
SRR12754194	PRJNA613958	AMPLICON	SAMN16325124	SRX9226095	hCoV-19/Australia/VIC10453/2020	NextSeq 500	PAIRED	PCR	VIRAL RNA	Severe acute respiratory syndrome coronavirus 2	Homo sapiens	ILLUMINA	2020-09-05	Australia	Oceania	25	1641.65	309	0.562318	49090151
SRR12754195	PRJNA613958	AMPLICON	SAMN16325123	SRX9226094	hCoV-19/Australia/VIC10516/2020	NextSeq 500	PAIRED	PCR	VIRAL RNA	Severe acute respiratory syndrome coronavirus 2	Homo sapiens	ILLUMINA	2020-09-06	Australia	Oceania	25	3496.42	3180	0.954085	104553338
SRR12754196	PRJNA613958	AMPLICON	SAMN16325122	SRX9226093	hCoV-19/Australia/VIC10479/2020	NextSeq 500	PAIRED	PCR	VIRAL RNA	Severe acute respiratory syndrome coronavirus 2	Homo sapiens	ILLUMINA	2020-09-05	Australia	Oceania	28	3934.1	3779	0.979734	117641519
SRR12754197	PRJNA613958	AMPLICON	SAMN16325121	SRX9226092	hCoV-19/Australia/VIC10551/2020	NextSeq 500	PAIRED	PCR	VIRAL RNA	Severe acute respiratory syndrome coronavirus 2	Homo sapiens	ILLUMINA	2020-09-04	Australia	Oceania	29	3421.4	3096	0.955958	102310109
SRR12754198	PRJNA613958	AMPLICON	SAMN16325120	SRX9226091	hCoV-19/Australia/VIC10463/2020	NextSeq 500	PAIRED	PCR	VIRAL RNA	Severe acute respiratory syndrome coronavirus 2	Homo sapiens	ILLUMINA	2020-09-04	Australia	Oceania	17	3832.39	3683	0.988964	114599963
SRR12754199	PRJNA613958	AMPLICON	SAMN16325119	SRX9226090	hCoV-19/Australia/VIC10908/2020	NextSeq 500	PAIRED	PCR	VIRAL RNA	Severe acute respiratory syndrome coronavirus 2	Homo sapiens	ILLUMINA	2020-09-03	Australia	Oceania	73	2822.5	1914	0.816741	84401122
SRR12754200	PRJNA613958	AMPLICON	SAMN16324264	SRX9226089	hCoV-19/Australia/VIC9752/2020	NextSeq 500	PAIRED	PCR	VIRAL RNA	Severe acute respiratory syndrome coronavirus 2	Homo sapiens	ILLUMINA	2020-08-23	Australia	Oceania	23	5073.87	5441	0.988663	151723898
SRR12754201	PRJNA613958	AMPLICON	SAMN16325118	SRX9226088	hCoV-19/Australia/VIC10916/2020	NextSeq 500	PAIRED	PCR	VIRAL RNA	Severe acute respiratory syndrome coronavirus 2	Homo sapiens	ILLUMINA	2020-09-03	Australia	Oceania	29	3247.1	2902	0.923386	97098103
SRR12754202	PRJNA613958	AMPLICON	SAMN16325117	SRX9226087	hCoV-19/Australia/VIC10909/2020	NextSeq 500	PAIRED	PCR	VIRAL RNA	Severe acute respiratory syndrome coronavirus 2	Homo sapiens	ILLUMINA	2020-09-03	Australia	Oceania	64	2527.57	1360	0.772966	75581977
SRR12754203	PRJNA613958	AMPLICON	SAMN16325116	SRX9226086	hCoV-19/Australia/VIC10901/2020	NextSeq 500	PAIRED	PCR	VIRAL RNA	Severe acute respiratory syndrome coronavirus 2	Homo sapiens	ILLUMINA	2020-09-02	Australia	Oceania	28	1785.28	367	0.586363	53385235
SRR12754204	PRJNA613958	AMPLICON	SAMN16325115	SRX9226085	hCoV-19/Australia/VIC10848/2020	NextSeq 500	PAIRED	PCR	VIRAL RNA	Severe acute respiratory syndrome coronavirus 2	Homo sapiens	ILLUMINA	2020-09-03	Australia	Oceania	20	2829.57	2529	0.978698	84612580
SRR12754205	PRJNA613958	AMPLICON	SAMN16325114	SRX9226084	hCoV-19/Australia/VIC10859/2020	NextSeq 500	PAIRED	PCR	VIRAL RNA	Severe acute respiratory syndrome coronavirus 2	Homo sapiens	ILLUMINA	2020-09-03	Australia	Oceania	119	1642.58	925	0.78661	49117997
SRR12754206	PRJNA613958	AMPLICON	SAMN16325113	SRX9226083	hCoV-19/Australia/VIC10862/2020	NextSeq 500	PAIRED	PCR	VIRAL RNA	Severe acute respiratory syndrome coronavirus 2	Homo sapiens	ILLUMINA	2020-09-03	Australia	Oceania	37	1117.4	147	0.537672	33413607
SRR12754207	PRJNA613958	AMPLICON	SAMN16324464	SRX9226082	hCoV-19/Australia/VIC7863/2020	NextSeq 500	PAIRED	PCR	VIRAL RNA	Severe acute respiratory syndrome coronavirus 2	Homo sapiens	ILLUMINA	2020-07-27	Australia	Oceania	26	5114.72	5631	0.989901	152945495
SRR12754208	PRJNA613958	AMPLICON	SAMN16324463	SRX9226081	hCoV-19/Australia/VIC7862/2020	NextSeq 500	PAIRED	PCR	VIRAL RNA	Severe acute respiratory syndrome coronavirus 2	Homo sapiens	ILLUMINA	2020-07-27	Australia	Oceania	20	5610.08	6083	0.993546	167758266
SRR12754209	PRJNA613958	AMPLICON	SAMN16324462	SRX9226080	hCoV-19/Australia/VIC7861/2020	NextSeq 500	PAIRED	PCR	VIRAL RNA	Severe acute respiratory syndrome coronavirus 2	Homo sapiens	ILLUMINA	2020-07-27	Australia	Oceania	25	5732.18	6240	0.995954	171409473
SRR12754210	PRJNA613958	AMPLICON	SAMN16324461	SRX9226079	hCoV-19/Australia/VIC7860/2020	NextSeq 500	PAIRED	PCR	VIRAL RNA	Severe acute respiratory syndrome coronavirus 2	Homo sapiens	ILLUMINA	2020-07-28	Australia	Oceania	19	5061.98	5047	0.995954	151368355
SRR12754211	PRJNA613958	AMPLICON	SAMN16324460	SRX9226078	hCoV-19/Australia/VIC7859/2020	NextSeq 500	PAIRED	PCR	VIRAL RNA	Severe acute respiratory syndrome coronavirus 2	Homo sapiens	ILLUMINA	2020-07-27	Australia	Oceania	21	5557.28	5943	0.995954	166179239
SRR12754212	PRJNA613958	AMPLICON	SAMN16324459	SRX9226077	hCoV-19/Australia/VIC7857/2020	NextSeq 500	PAIRED	PCR	VIRAL RNA	Severe acute respiratory syndrome coronavirus 2	Homo sapiens	ILLUMINA	2020-07-30	Australia	Oceania	25	4650.69	4582	0.993479	139069435
SRR12754213	PRJNA613958	AMPLICON	SAMN16324198	SRX9226076	hCoV-19/Australia/VIC9580/2020	NextSeq 550	PAIRED	PCR	VIRAL RNA	Severe acute respiratory syndrome coronavirus 2	Homo sapiens	ILLUMINA	2020-08-22	Australia	Oceania	152	1179.51	551	0.76698	35270780
SRR12754214	PRJNA613958	AMPLICON	SAMN16324458	SRX9226075	hCoV-19/Australia/VIC7856/2020	NextSeq 500	PAIRED	PCR	VIRAL RNA	Severe acute respiratory syndrome coronavirus 2	Homo sapiens	ILLUMINA	2020-07-29	Australia	Oceania	20	5587.17	6084	0.990703	167073122
SRR12754215	PRJNA613958	AMPLICON	SAMN16324457	SRX9226074	hCoV-19/Australia/VIC7855/2020	NextSeq 500	PAIRED	PCR	VIRAL RNA	Severe acute respiratory syndrome coronavirus 2	Homo sapiens	ILLUMINA	2020-07-29	Australia	Oceania	30	4650.51	5120	0.955289	139064274
SRR12754216	PRJNA613958	AMPLICON	SAMN16324456	SRX9226073	hCoV-19/Australia/VIC7854/2020	NextSeq 500	PAIRED	PCR	VIRAL RNA	Severe acute respiratory syndrome coronavirus 2	Homo sapiens	ILLUMINA	2020-07-28	Australia	Oceania	18	5397.38	5754	0.994449	161397830
SRR12754217	PRJNA613958	AMPLICON	SAMN16324455	SRX9226072	hCoV-19/Australia/VIC7853/2020	NextSeq 500	PAIRED	PCR	VIRAL RNA	Severe acute respiratory syndrome coronavirus 2	Homo sapiens	ILLUMINA	2020-07-29	Australia	Oceania	17	5664.79	6180	0.995753	169394220
SRR12754218	PRJNA613958	AMPLICON	SAMN16324454	SRX9226071	hCoV-19/Australia/VIC7852/2020	NextSeq 500	PAIRED	PCR	VIRAL RNA	Severe acute respiratory syndrome coronavirus 2	Homo sapiens	ILLUMINA	2020-07-29	Australia	Oceania	21	5089.24	5708	0.987092	152183523
SRR12754219	PRJNA613958	AMPLICON	SAMN16324453	SRX9226070	hCoV-19/Australia/VIC7851/2020	NextSeq 500	PAIRED	PCR	VIRAL RNA	Severe acute respiratory syndrome coronavirus 2	Homo sapiens	ILLUMINA	2020-07-27	Australia	Oceania	23	5530.86	6167	0.988663	165389239
SRR12754220	PRJNA613958	AMPLICON	SAMN16324452	SRX9226069	hCoV-19/Australia/VIC7850/2020	NextSeq 500	PAIRED	PCR	VIRAL RNA	Severe acute respiratory syndrome coronavirus 2	Homo sapiens	ILLUMINA	2020-07-27	Australia	Oceania	19	4952.16	4973	0.994883	148084589
SRR12754221	PRJNA613958	AMPLICON	SAMN16324451	SRX9226068	hCoV-19/Australia/VIC7849/2020	NextSeq 500	PAIRED	PCR	VIRAL RNA	Severe acute respiratory syndrome coronavirus 2	Homo sapiens	ILLUMINA	2020-07-28	Australia	Oceania	20	4263.05	3450	0.99582	127478075
SRR12754222	PRJNA613958	AMPLICON	SAMN16324450	SRX9226067	hCoV-19/Australia/VIC7848/2020	NextSeq 500	PAIRED	PCR	VIRAL RNA	Severe acute respiratory syndrome coronavirus 2	Homo sapiens	ILLUMINA	2020-07-29	Australia	Oceania	20	4516.93	4174	0.994449	135069615
SRR12754223	PRJNA613958	AMPLICON	SAMN16324449	SRX9226066	hCoV-19/Australia/VIC7847/2020	NextSeq 500	PAIRED	PCR	VIRAL RNA	Severe acute respiratory syndrome coronavirus 2	Homo sapiens	ILLUMINA	2020-07-30	Australia	Oceania	25	5094.35	5514	0.986222	152336436
SRR12754224	PRJNA613958	AMPLICON	SAMN16324197	SRX9226065	hCoV-19/Australia/VIC9579/2020	NextSeq 550	PAIRED	PCR	VIRAL RNA	Severe acute respiratory syndrome coronavirus 2	Homo sapiens	ILLUMINA	2020-08-22	Australia	Oceania	25	2555.96	2367	0.988663	76430833
SRR12754225	PRJNA613958	AMPLICON	SAMN16324448	SRX9226064	hCoV-19/Australia/VIC7846/2020	NextSeq 500	PAIRED	PCR	VIRAL RNA	Severe acute respiratory syndrome coronavirus 2	Homo sapiens	ILLUMINA	2020-07-27	Australia	Oceania	18	5573.11	6029	0.989232	166652767
SRR12754226	PRJNA613958	AMPLICON	SAMN16324447	SRX9226063	hCoV-19/Australia/VIC7845/2020	NextSeq 500	PAIRED	PCR	VIRAL RNA	Severe acute respiratory syndrome coronavirus 2	Homo sapiens	ILLUMINA	2020-07-29	Australia	Oceania	21	4457.11	4339	0.989767	133281017
SRR12754227	PRJNA613958	AMPLICON	SAMN16324446	SRX9226062	hCoV-19/Australia/VIC7844/2020	NextSeq 500	PAIRED	PCR	VIRAL RNA	Severe acute respiratory syndrome coronavirus 2	Homo sapiens	ILLUMINA	2020-07-29	Australia	Oceania	22	5484.02	5842	0.988663	163988792
SRR12754228	PRJNA613958	AMPLICON	SAMN16324445	SRX9226061	hCoV-19/Australia/VIC7843/2020	NextSeq 500	PAIRED	PCR	VIRAL RNA	Severe acute respiratory syndrome coronavirus 2	Homo sapiens	ILLUMINA	2020-07-29	Australia	Oceania	22	5579.9	5946	0.988663	166855832
SRR12754229	PRJNA613958	AMPLICON	SAMN16324444	SRX9226060	hCoV-19/Australia/VIC7842/2020	NextSeq 500	PAIRED	PCR	VIRAL RNA	Severe acute respiratory syndrome coronavirus 2	Homo sapiens	ILLUMINA	2020-07-29	Australia	Oceania	21	4668.75	4519	0.995385	139609530
SRR12754230	PRJNA613958	AMPLICON	SAMN16324443	SRX9226059	hCoV-19/Australia/VIC7841/2020	NextSeq 500	PAIRED	PCR	VIRAL RNA	Severe acute respiratory syndrome coronavirus 2	Homo sapiens	ILLUMINA	2020-07-29	Australia	Oceania	20	4997.46	5184	0.994114	149439130
SRR12754231	PRJNA613958	AMPLICON	SAMN16324982	SRX9226058	hCoV-19/Australia/VIC10409/2020	NextSeq 500	PAIRED	PCR	VIRAL RNA	Severe acute respiratory syndrome coronavirus 2	Homo sapiens	ILLUMINA	2020-08-20	Australia	Oceania	40	3105.44	2422	0.894358	92861893
SRR12754232	PRJNA613958	AMPLICON	SAMN16324981	SRX9226057	hCoV-19/Australia/VIC10416/2020	NextSeq 500	PAIRED	PCR	VIRAL RNA	Severe acute respiratory syndrome coronavirus 2	Homo sapiens	ILLUMINA	2020-08-10	Australia	Oceania	49	3032.03	2509	0.865398	90666669
SRR12754233	PRJNA613958	AMPLICON	SAMN16324980	SRX9226056	hCoV-19/Australia/VIC10406/2020	NextSeq 500	PAIRED	PCR	VIRAL RNA	Severe acute respiratory syndrome coronavirus 2	Homo sapiens	ILLUMINA	2020-08-05	Australia	Oceania	20	3511.57	3179	0.988663	105006418
SRR12754234	PRJNA613958	AMPLICON	SAMN16324979	SRX9226055	hCoV-19/Australia/VIC10413/2020	NextSeq 500	PAIRED	PCR	VIRAL RNA	Severe acute respiratory syndrome coronavirus 2	Homo sapiens	ILLUMINA	2020-08-18	Australia	Oceania	25	3617.37	3338	0.978263	108170310
SRR12754235	PRJNA613958	AMPLICON	SAMN16324250	SRX9226054	hCoV-19/Australia/VIC9730/2020	NextSeq 500	PAIRED	PCR	VIRAL RNA	Severe acute respiratory syndrome coronavirus 2	Homo sapiens	ILLUMINA	2020-08-25	Australia	Oceania	23	5388.33	5898	0.988663	161127256
SRR12754236	PRJNA613958	AMPLICON	SAMN16324978	SRX9226053	hCoV-19/Australia/VIC10401/2020	NextSeq 500	PAIRED	PCR	VIRAL RNA	Severe acute respiratory syndrome coronavirus 2	Homo sapiens	ILLUMINA	2020-08-17	Australia	Oceania	20	3794.54	3599	0.988663	113468198
SRR12754237	PRJNA613958	AMPLICON	SAMN16324977	SRX9226052	hCoV-19/Australia/VIC10418/2020	NextSeq 500	PAIRED	PCR	VIRAL RNA	Severe acute respiratory syndrome coronavirus 2	Homo sapiens	ILLUMINA	2020-08-09	Australia	Oceania	21	3199.98	2765	0.947397	95689042
SRR12754238	PRJNA613958	AMPLICON	SAMN16324976	SRX9226051	hCoV-19/Australia/VIC10421/2020	NextSeq 500	PAIRED	PCR	VIRAL RNA	Severe acute respiratory syndrome coronavirus 2	Homo sapiens	ILLUMINA	2020-08-08	Australia	Oceania	23	3459.56	3184	0.975487	103451187
SRR12754239	PRJNA613958	AMPLICON	SAMN16324975	SRX9226050	hCoV-19/Australia/VIC10405/2020	NextSeq 500	PAIRED	PCR	VIRAL RNA	Severe acute respiratory syndrome coronavirus 2	Homo sapiens	ILLUMINA	2020-08-27	Australia	Oceania	50	3056.33	2476	0.90633	91393295
SRR12754240	PRJNA613958	AMPLICON	SAMN16324974	SRX9226049	hCoV-19/Australia/VIC10485/2020	NextSeq 500	PAIRED	PCR	VIRAL RNA	Severe acute respiratory syndrome coronavirus 2	Homo sapiens	ILLUMINA	2020-08-28	Australia	Oceania	25	3535.58	3416	0.988663	105724571
SRR12754241	PRJNA613958	AMPLICON	SAMN16324973	SRX9226048	hCoV-19/Australia/VIC10567/2020	NextSeq 500	PAIRED	PCR	VIRAL RNA	Severe acute respiratory syndrome coronavirus 2	Homo sapiens	ILLUMINA	2020-08-30	Australia	Oceania	23	3469.11	3138	0.9793	103736891
SRR12754242	PRJNA613958	AMPLICON	SAMN16324972	SRX9226047	hCoV-19/Australia/VIC10449/2020	NextSeq 500	PAIRED	PCR	VIRAL RNA	Severe acute respiratory syndrome coronavirus 2	Homo sapiens	ILLUMINA	2020-08-28	Australia	Oceania	58	3108.3	2560	0.880112	92947375
SRR12754243	PRJNA613958	AMPLICON	SAMN16324971	SRX9226046	hCoV-19/Australia/VIC10511/2020	NextSeq 500	PAIRED	PCR	VIRAL RNA	Severe acute respiratory syndrome coronavirus 2	Homo sapiens	ILLUMINA	2020-08-31	Australia	Oceania	17	3494.4	3352	0.988663	104493100
SRR12754244	PRJNA613958	AMPLICON	SAMN16324970	SRX9226045	hCoV-19/Australia/VIC10535/2020	NextSeq 500	PAIRED	PCR	VIRAL RNA	Severe acute respiratory syndrome coronavirus 2	Homo sapiens	ILLUMINA	2020-08-30	Australia	Oceania	23	3363.06	3156	0.988663	100565634
SRR12754245	PRJNA613958	AMPLICON	SAMN16324969	SRX9226044	hCoV-19/Australia/VIC10472/2020	NextSeq 500	PAIRED	PCR	VIRAL RNA	Severe acute respiratory syndrome coronavirus 2	Homo sapiens	ILLUMINA	2020-08-31	Australia	Oceania	26	3252.35	2955	0.978096	97254966
SRR12754246	PRJNA613958	AMPLICON	SAMN16324249	SRX9226043	hCoV-19/Australia/VIC9729/2020	NextSeq 500	PAIRED	PCR	VIRAL RNA	Severe acute respiratory syndrome coronavirus 2	Homo sapiens	ILLUMINA	2020-08-24	Australia	Oceania	25	5070.79	5613	0.985687	151631931
SRR12754247	PRJNA613958	AMPLICON	SAMN16324177	SRX9226042	hCoV-19/Australia/VIC9675/2020	NextSeq 500	PAIRED	PCR	VIRAL RNA	Severe acute respiratory syndrome coronavirus 2	Homo sapiens	ILLUMINA	2020-08-15	Australia	Oceania	27	4427.53	4636	0.962546	132396281
SRR12754248	PRJNA613958	AMPLICON	SAMN16324968	SRX9226041	hCoV-19/Australia/VIC11310/2020	NextSeq 550	PAIRED	PCR	VIRAL RNA	Severe acute respiratory syndrome coronavirus 2	Homo sapiens	ILLUMINA	2020-08-31	Australia	Oceania	157	561.697	260	0.652409	16796412
SRR12754249	PRJNA613958	AMPLICON	SAMN16324967	SRX9226040	hCoV-19/Australia/VIC11527/2020	NextSeq 550	PAIRED	PCR	VIRAL RNA	Severe acute respiratory syndrome coronavirus 2	Homo sapiens	ILLUMINA	2020-08-31	Australia	Oceania	29	4039.92	3989	0.902518	120805788
SRR12754250	PRJNA613958	AMPLICON	SAMN16324966	SRX9226039	hCoV-19/Australia/VIC10828/2020	NextSeq 550	PAIRED	PCR	VIRAL RNA	Severe acute respiratory syndrome coronavirus 2	Homo sapiens	ILLUMINA	2020-08-30	Australia	Oceania	21	5611.02	6113	0.988663	167786184
SRR12754251	PRJNA613958	AMPLICON	SAMN16324965	SRX9226038	hCoV-19/Australia/VIC11455/2020	NextSeq 550	PAIRED	PCR	VIRAL RNA	Severe acute respiratory syndrome coronavirus 2	Homo sapiens	ILLUMINA	2020-08-29	Australia	Oceania	26	4673.47	4947	0.972846	139750722
SRR12754252	PRJNA613958	AMPLICON	SAMN16324964	SRX9226037	hCoV-19/Australia/VIC11435/2020	NextSeq 550	PAIRED	PCR	VIRAL RNA	Severe acute respiratory syndrome coronavirus 2	Homo sapiens	ILLUMINA	2020-08-29	Australia	Oceania	28	4286.53	4136	0.973481	128180062
SRR12754253	PRJNA613958	AMPLICON	SAMN16324963	SRX9226036	hCoV-19/Australia/VIC11434/2020	NextSeq 550	PAIRED	PCR	VIRAL RNA	Severe acute respiratory syndrome coronavirus 2	Homo sapiens	ILLUMINA	2020-08-30	Australia	Oceania	24	4617.91	4574	0.988663	138089378
SRR12754254	PRJNA613958	AMPLICON	SAMN16324962	SRX9226035	hCoV-19/Australia/VIC11470/2020	NextSeq 550	PAIRED	PCR	VIRAL RNA	Severe acute respiratory syndrome coronavirus 2	Homo sapiens	ILLUMINA	2020-08-29	Australia	Oceania	26	4252.18	4275	0.966258	127152849
SRR12754255	PRJNA613958	AMPLICON	SAMN16324831	SRX9226034	hCoV-19/Australia/VIC11568/2020	NextSeq 500	PAIRED	PCR	VIRAL RNA	Severe acute respiratory syndrome coronavirus 2	Homo sapiens	ILLUMINA	2020-08-27	Australia	Oceania	80	2565.05	1150	0.756011	76702646
SRR12754256	PRJNA613958	AMPLICON	SAMN16324830	SRX9226033	hCoV-19/Australia/VIC11565/2020	NextSeq 500	PAIRED	PCR	VIRAL RNA	Severe acute respiratory syndrome coronavirus 2	Homo sapiens	ILLUMINA	2020-08-27	Australia	Oceania	24	5228.53	5527	0.988663	156348828
SRR12754257	PRJNA613958	AMPLICON	SAMN16324829	SRX9226032	hCoV-19/Australia/VIC11564/2020	NextSeq 500	PAIRED	PCR	VIRAL RNA	Severe acute respiratory syndrome coronavirus 2	Homo sapiens	ILLUMINA	2020-08-27	Australia	Oceania	79	3080.26	2190	0.806173	92108967
SRR12754258	PRJNA613958	AMPLICON	SAMN16324235	SRX9226031	hCoV-19/Australia/VIC9715/2020	NextSeq 500	PAIRED	PCR	VIRAL RNA	Severe acute respiratory syndrome coronavirus 2	Homo sapiens	ILLUMINA	2020-08-25	Australia	Oceania	42	4139.37	4308	0.950005	123779537
SRR12754259	PRJNA613958	AMPLICON	SAMN16324828	SRX9226030	hCoV-19/Australia/VIC11563/2020	NextSeq 500	PAIRED	PCR	VIRAL RNA	Severe acute respiratory syndrome coronavirus 2	Homo sapiens	ILLUMINA	2020-08-27	Australia	Oceania	24	4605.56	4726	0.988362	137720135
SRR12754260	PRJNA613958	AMPLICON	SAMN16324827	SRX9226029	hCoV-19/Australia/VIC11562/2020	NextSeq 500	PAIRED	PCR	VIRAL RNA	Severe acute respiratory syndrome coronavirus 2	Homo sapiens	ILLUMINA	2020-08-27	Australia	Oceania	24	4611.31	4727	0.988362	137891940
SRR12754261	PRJNA613958	AMPLICON	SAMN16324826	SRX9226028	hCoV-19/Australia/VIC11561/2020	NextSeq 500	PAIRED	PCR	VIRAL RNA	Severe acute respiratory syndrome coronavirus 2	Homo sapiens	ILLUMINA	2020-08-27	Australia	Oceania	64	3521.15	2939	0.851319	105293016
SRR12754262	PRJNA613958	AMPLICON	SAMN16324825	SRX9226027	hCoV-19/Australia/VIC11560/2020	NextSeq 500	PAIRED	PCR	VIRAL RNA	Severe acute respiratory syndrome coronavirus 2	Homo sapiens	ILLUMINA	2020-08-27	Australia	Oceania	21	4251.17	4157	0.976691	127122672
SRR12754263	PRJNA613958	AMPLICON	SAMN16324824	SRX9226026	hCoV-19/Australia/VIC11557/2020	NextSeq 500	PAIRED	PCR	VIRAL RNA	Severe acute respiratory syndrome coronavirus 2	Homo sapiens	ILLUMINA	2020-08-27	Australia	Oceania	37	3959.47	3996	0.910578	118400012
SRR12754264	PRJNA613958	AMPLICON	SAMN16324823	SRX9226025	hCoV-19/Australia/VIC11556/2020	NextSeq 500	PAIRED	PCR	VIRAL RNA	Severe acute respiratory syndrome coronavirus 2	Homo sapiens	ILLUMINA	2020-08-26	Australia	Oceania	60	3273.91	2598	0.845768	97899651
SRR12754265	PRJNA613958	AMPLICON	SAMN16324822	SRX9226024	hCoV-19/Australia/VIC11555/2020	NextSeq 500	PAIRED	PCR	VIRAL RNA	Severe acute respiratory syndrome coronavirus 2	Homo sapiens	ILLUMINA	2020-08-26	Australia	Oceania	55	3626.4	3296	0.865164	108440112
SRR12754266	PRJNA613958	AMPLICON	SAMN16324821	SRX9226023	hCoV-19/Australia/VIC11554/2020	NextSeq 500	PAIRED	PCR	VIRAL RNA	Severe acute respiratory syndrome coronavirus 2	Homo sapiens	ILLUMINA	2020-08-26	Australia	Oceania	20	4670.27	4702	0.979367	139655080
SRR12754267	PRJNA613958	AMPLICON	SAMN16324820	SRX9226022	hCoV-19/Australia/VIC11553/2020	NextSeq 500	PAIRED	PCR	VIRAL RNA	Severe acute respiratory syndrome coronavirus 2	Homo sapiens	ILLUMINA	2020-08-25	Australia	Oceania	33	4059.51	4078	0.915025	121391473
SRR12754268	PRJNA613958	AMPLICON	SAMN16324819	SRX9226021	hCoV-19/Australia/VIC11552/2020	NextSeq 500	PAIRED	PCR	VIRAL RNA	Severe acute respiratory syndrome coronavirus 2	Homo sapiens	ILLUMINA	2020-08-25	Australia	Oceania	25	4857.42	5043	0.979734	145251521
SRR12754269	PRJNA613958	AMPLICON	SAMN16324234	SRX9226020	hCoV-19/Australia/VIC9714/2020	NextSeq 500	PAIRED	PCR	VIRAL RNA	Severe acute respiratory syndrome coronavirus 2	Homo sapiens	ILLUMINA	2020-08-25	Australia	Oceania	32	4213.17	4323	0.958633	125986532
SRR12754270	PRJNA613958	AMPLICON	SAMN16324818	SRX9226019	hCoV-19/Australia/VIC11551/2020	NextSeq 500	PAIRED	PCR	VIRAL RNA	Severe acute respiratory syndrome coronavirus 2	Homo sapiens	ILLUMINA	2020-08-25	Australia	Oceania	27	4728.03	4837	0.988396	141382132
SRR12754271	PRJNA613958	AMPLICON	SAMN16324817	SRX9226018	hCoV-19/Australia/VIC11550/2020	NextSeq 500	PAIRED	PCR	VIRAL RNA	Severe acute respiratory syndrome coronavirus 2	Homo sapiens	ILLUMINA	2020-08-25	Australia	Oceania	23	4497.14	4652	0.974718	134478126
SRR12754272	PRJNA613958	AMPLICON	SAMN16324816	SRX9226017	hCoV-19/Australia/VIC11547/2020	NextSeq 500	PAIRED	PCR	VIRAL RNA	Severe acute respiratory syndrome coronavirus 2	Homo sapiens	ILLUMINA	2020-08-25	Australia	Oceania	25	4216.96	4275	0.930275	126099686
SRR12754273	PRJNA613958	AMPLICON	SAMN16324815	SRX9226016	hCoV-19/Australia/VIC10085/2020	NextSeq 550	PAIRED	PCR	VIRAL RNA	Severe acute respiratory syndrome coronavirus 2	Homo sapiens	ILLUMINA	2020-08-30	Australia	Oceania	18	5746.34	6219	0.992442	171832676
SRR12754274	PRJNA613958	AMPLICON	SAMN16324814	SRX9226015	hCoV-19/Australia/VIC10084/2020	NextSeq 550	PAIRED	PCR	VIRAL RNA	Severe acute respiratory syndrome coronavirus 2	Homo sapiens	ILLUMINA	2020-08-28	Australia	Oceania	19	4391.33	4218	0.988596	131313868
SRR12754275	PRJNA613958	AMPLICON	SAMN16324813	SRX9226014	hCoV-19/Australia/VIC10083/2020	NextSeq 550	PAIRED	PCR	VIRAL RNA	Severe acute respiratory syndrome coronavirus 2	Homo sapiens	ILLUMINA	2020-08-27	Australia	Oceania	56	920.626	241	0.631575	27529480
SRR12754276	PRJNA613958	AMPLICON	SAMN16324812	SRX9226013	hCoV-19/Australia/VIC10082/2020	NextSeq 550	PAIRED	PCR	VIRAL RNA	Severe acute respiratory syndrome coronavirus 2	Homo sapiens	ILLUMINA	2020-08-29	Australia	Oceania	19	4503.99	4480	0.992676	134682822
SRR12754277	PRJNA613958	AMPLICON	SAMN16324811	SRX9226012	hCoV-19/Australia/VIC10081/2020	NextSeq 550	PAIRED	PCR	VIRAL RNA	Severe acute respiratory syndrome coronavirus 2	Homo sapiens	ILLUMINA	2020-08-29	Australia	Oceania	19	4225.34	4012	0.988663	126350429
SRR12754278	PRJNA613958	AMPLICON	SAMN16324810	SRX9226011	hCoV-19/Australia/VIC10080/2020	NextSeq 550	PAIRED	PCR	VIRAL RNA	Severe acute respiratory syndrome coronavirus 2	Homo sapiens	ILLUMINA	2020-08-28	Australia	Oceania	21	4799.23	4773	0.988797	143511471
SRR12754279	PRJNA613958	AMPLICON	SAMN16324218	SRX9226010	hCoV-19/Australia/VIC9590/2020	NextSeq 550	PAIRED	PCR	VIRAL RNA	Severe acute respiratory syndrome coronavirus 2	Homo sapiens	ILLUMINA	2020-08-23	Australia	Oceania	25	3070.57	2838	0.988362	91819109
SRR12754280	PRJNA613958	AMPLICON	SAMN16324658	SRX9226009	hCoV-19/Australia/VIC9981/2020	NextSeq 550	PAIRED	PCR	VIRAL RNA	Severe acute respiratory syndrome coronavirus 2	Homo sapiens	ILLUMINA	2020-08-24	Australia	Oceania	90	1331.06	607	0.689529	39802549
SRR12754281	PRJNA613958	AMPLICON	SAMN16324657	SRX9226008	hCoV-19/Australia/VIC9980/2020	NextSeq 550	PAIRED	PCR	VIRAL RNA	Severe acute respiratory syndrome coronavirus 2	Homo sapiens	ILLUMINA	2020-08-24	Australia	Oceania	75	2244.44	1770	0.897	67115612
SRR12754282	PRJNA613958	AMPLICON	SAMN16324656	SRX9226007	hCoV-19/Australia/VIC7870/2020	NextSeq 500	PAIRED	PCR	VIRAL RNA	Severe acute respiratory syndrome coronavirus 2	Homo sapiens	ILLUMINA	2020-08-03	Australia	Oceania	20	5716.71	6231	0.994215	170946923
SRR12754283	PRJNA613958	AMPLICON	SAMN16324655	SRX9226006	hCoV-19/Australia/VIC10657/2020	NextSeq 500	PAIRED	PCR	VIRAL RNA	Severe acute respiratory syndrome coronavirus 2	Homo sapiens	ILLUMINA	2020-07-30	Australia	Oceania	28	3854.1	3650	0.946995	115249139
SRR12754284	PRJNA613958	AMPLICON	SAMN16324654	SRX9226005	hCoV-19/Australia/VIC10702/2020	NextSeq 500	PAIRED	PCR	VIRAL RNA	Severe acute respiratory syndrome coronavirus 2	Homo sapiens	ILLUMINA	NA	Australia	Oceania	22	4636.93	4620	0.988663	138658151
SRR12754285	PRJNA613958	AMPLICON	SAMN16325050	SRX9226494	hCoV-19/Australia/VIC11260/2020	NextSeq 500	PAIRED	PCR	VIRAL RNA	Severe acute respiratory syndrome coronavirus 2	Homo sapiens	ILLUMINA	2020-08-23	Australia	Oceania	54	2464.71	590	0.720797	73702077
SRR12754286	PRJNA613958	AMPLICON	SAMN16325049	SRX9226493	hCoV-19/Australia/VIC11253/2020	NextSeq 500	PAIRED	PCR	VIRAL RNA	Severe acute respiratory syndrome coronavirus 2	Homo sapiens	ILLUMINA	2020-08-17	Australia	Oceania	49	3792.81	3566	0.87426	113416469
SRR12754287	PRJNA613958	AMPLICON	SAMN16324257	SRX9226492	hCoV-19/Australia/VIC9741/2020	NextSeq 500	PAIRED	PCR	VIRAL RNA	Severe acute respiratory syndrome coronavirus 2	Homo sapiens	ILLUMINA	2020-08-23	Australia	Oceania	49	2300.12	1043	0.727753	68780594
SRR12754288	PRJNA613958	AMPLICON	SAMN16324918	SRX9226491	hCoV-19/Australia/VIC11413/2020	NextSeq 550	PAIRED	PCR	VIRAL RNA	Severe acute respiratory syndrome coronavirus 2	Homo sapiens	ILLUMINA	2020-08-29	Australia	Oceania	26	4546	4485	0.988663	135938918
SRR12754289	PRJNA613958	AMPLICON	SAMN16324917	SRX9226490	hCoV-19/Australia/VIC11406/2020	NextSeq 550	PAIRED	PCR	VIRAL RNA	Severe acute respiratory syndrome coronavirus 2	Homo sapiens	ILLUMINA	2020-08-30	Australia	Oceania	66	3546.48	3121	0.879611	106050291
SRR12754290	PRJNA613958	AMPLICON	SAMN16324916	SRX9226489	hCoV-19/Australia/VIC11402/2020	NextSeq 550	PAIRED	PCR	VIRAL RNA	Severe acute respiratory syndrome coronavirus 2	Homo sapiens	ILLUMINA	2020-08-29	Australia	Oceania	17	4282.54	4105	0.988463	128060719
SRR12754291	PRJNA613958	AMPLICON	SAMN16324915	SRX9226488	hCoV-19/Australia/VIC11484/2020	NextSeq 550	PAIRED	PCR	VIRAL RNA	Severe acute respiratory syndrome coronavirus 2	Homo sapiens	ILLUMINA	2020-08-29	Australia	Oceania	27	3387.46	3004	0.89185	101295308
SRR12754292	PRJNA613958	AMPLICON	SAMN16324914	SRX9226487	hCoV-19/Australia/VIC11376/2020	NextSeq 550	PAIRED	PCR	VIRAL RNA	Severe acute respiratory syndrome coronavirus 2	Homo sapiens	ILLUMINA	2020-08-29	Australia	Oceania	35	3565.33	3173	0.936528	106614040
SRR12754293	PRJNA613958	AMPLICON	SAMN16324913	SRX9226486	hCoV-19/Australia/VIC11414/2020	NextSeq 550	PAIRED	PCR	VIRAL RNA	Severe acute respiratory syndrome coronavirus 2	Homo sapiens	ILLUMINA	2020-08-29	Australia	Oceania	25	4084.62	3906	0.97532	122142386
SRR12754294	PRJNA613958	AMPLICON	SAMN16324912	SRX9226485	hCoV-19/Australia/VIC11421/2020	NextSeq 550	PAIRED	PCR	VIRAL RNA	Severe acute respiratory syndrome coronavirus 2	Homo sapiens	ILLUMINA	2020-08-29	Australia	Oceania	25	3964.39	3773	0.94626	118547265
SRR12754295	PRJNA613958	AMPLICON	SAMN16324911	SRX9226484	hCoV-19/Australia/VIC11471/2020	NextSeq 550	PAIRED	PCR	VIRAL RNA	Severe acute respiratory syndrome coronavirus 2	Homo sapiens	ILLUMINA	2020-08-28	Australia	Oceania	37	3728.61	3606	0.929472	111496675
SRR12754296	PRJNA613958	AMPLICON	SAMN16324910	SRX9226483	hCoV-19/Australia/VIC11462/2020	NextSeq 550	PAIRED	PCR	VIRAL RNA	Severe acute respiratory syndrome coronavirus 2	Homo sapiens	ILLUMINA	2020-08-29	Australia	Oceania	78	1883.12	710	0.695716	56310956
SRR12754297	PRJNA613958	AMPLICON	SAMN16324909	SRX9226482	hCoV-19/Australia/VIC11464/2020	NextSeq 550	PAIRED	PCR	VIRAL RNA	Severe acute respiratory syndrome coronavirus 2	Homo sapiens	ILLUMINA	2020-08-29	Australia	Oceania	51	2172.87	982	0.729994	64975355
SRR12754298	PRJNA613958	AMPLICON	SAMN16324243	SRX9226481	hCoV-19/Australia/VIC9723/2020	NextSeq 500	PAIRED	PCR	VIRAL RNA	Severe acute respiratory syndrome coronavirus 2	Homo sapiens	ILLUMINA	2020-08-24	Australia	Oceania	63	4001.74	3960	0.912484	119663928
SRR12754299	PRJNA613958	AMPLICON	SAMN16324908	SRX9226480	hCoV-19/Australia/VIC11501/2020	NextSeq 550	PAIRED	PCR	VIRAL RNA	Severe acute respiratory syndrome coronavirus 2	Homo sapiens	ILLUMINA	2020-08-31	Australia	Oceania	23	4681.81	4658	0.988663	140000157
SRR12754300	PRJNA613958	AMPLICON	SAMN16324907	SRX9226479	hCoV-19/Australia/VIC11502/2020	NextSeq 550	PAIRED	PCR	VIRAL RNA	Severe acute respiratory syndrome coronavirus 2	Homo sapiens	ILLUMINA	2020-08-31	Australia	Oceania	25	4275.3	4134	0.98572	127844365
SRR12754301	PRJNA613958	AMPLICON	SAMN16324906	SRX9226478	hCoV-19/Australia/VIC11503/2020	NextSeq 550	PAIRED	PCR	VIRAL RNA	Severe acute respiratory syndrome coronavirus 2	Homo sapiens	ILLUMINA	2020-08-31	Australia	Oceania	30	3948.84	3900	0.938133	118082201
SRR12754302	PRJNA613958	AMPLICON	SAMN16324905	SRX9226477	hCoV-19/Australia/VIC11220/2020	NextSeq 500	PAIRED	PCR	VIRAL RNA	Severe acute respiratory syndrome coronavirus 2	Homo sapiens	ILLUMINA	2020-08-26	Australia	Oceania	22	5138.4	5422	0.986189	153653472
SRR12754303	PRJNA613958	AMPLICON	SAMN16324904	SRX9226476	hCoV-19/Australia/VIC11222/2020	NextSeq 500	PAIRED	PCR	VIRAL RNA	Severe acute respiratory syndrome coronavirus 2	Homo sapiens	ILLUMINA	2020-08-26	Australia	Oceania	24	4041.78	4112	0.935993	120861346
SRR12754304	PRJNA613958	AMPLICON	SAMN16324903	SRX9226475	hCoV-19/Australia/VIC11223/2020	NextSeq 500	PAIRED	PCR	VIRAL RNA	Severe acute respiratory syndrome coronavirus 2	Homo sapiens	ILLUMINA	2020-08-27	Australia	Oceania	22	4877.18	5062	0.985787	145842404
SRR12754305	PRJNA613958	AMPLICON	SAMN16324902	SRX9226474	hCoV-19/Australia/VIC11230/2020	NextSeq 500	PAIRED	PCR	VIRAL RNA	Severe acute respiratory syndrome coronavirus 2	Homo sapiens	ILLUMINA	2020-08-28	Australia	Oceania	19	4652.65	4776	0.988663	139128235
SRR12754306	PRJNA613958	AMPLICON	SAMN16324901	SRX9226473	hCoV-19/Australia/VIC11219/2020	NextSeq 500	PAIRED	PCR	VIRAL RNA	Severe acute respiratory syndrome coronavirus 2	Homo sapiens	ILLUMINA	2020-08-26	Australia	Oceania	28	4268.55	4437	0.949938	127642533
SRR12754307	PRJNA613958	AMPLICON	SAMN16324900	SRX9226472	hCoV-19/Australia/VIC11224/2020	NextSeq 500	PAIRED	PCR	VIRAL RNA	Severe acute respiratory syndrome coronavirus 2	Homo sapiens	ILLUMINA	2020-08-27	Australia	Oceania	21	4676.8	4783	0.988663	139850202
SRR12754308	PRJNA613958	AMPLICON	SAMN16324899	SRX9226471	hCoV-19/Australia/VIC11225/2020	NextSeq 500	PAIRED	PCR	VIRAL RNA	Severe acute respiratory syndrome coronavirus 2	Homo sapiens	ILLUMINA	2020-08-27	Australia	Oceania	47	1180.12	122	0.519246	35289047
SRR12754309	PRJNA613958	AMPLICON	SAMN16324242	SRX9226470	hCoV-19/Australia/VIC9722/2020	NextSeq 500	PAIRED	PCR	VIRAL RNA	Severe acute respiratory syndrome coronavirus 2	Homo sapiens	ILLUMINA	2020-08-25	Australia	Oceania	21	4826.86	5117	0.979801	144337662
SRR12754310	PRJNA613958	AMPLICON	SAMN16324898	SRX9226469	hCoV-19/Australia/VIC11221/2020	NextSeq 500	PAIRED	PCR	VIRAL RNA	Severe acute respiratory syndrome coronavirus 2	Homo sapiens	ILLUMINA	2020-08-26	Australia	Oceania	36	3257.53	2838	0.880614	97410063
SRR12754311	PRJNA613958	AMPLICON	SAMN16324897	SRX9226468	hCoV-19/Australia/VIC11231/2020	NextSeq 500	PAIRED	PCR	VIRAL RNA	Severe acute respiratory syndrome coronavirus 2	Homo sapiens	ILLUMINA	2020-08-28	Australia	Oceania	154	2586.23	1602	0.793934	77336134
SRR12754312	PRJNA613958	AMPLICON	SAMN16324767	SRX9226467	hCoV-19/Australia/VIC11436/2020	NextSeq 550	PAIRED	PCR	VIRAL RNA	Severe acute respiratory syndrome coronavirus 2	Homo sapiens	ILLUMINA	2020-08-22	Australia	Oceania	26	4553.59	4610	0.988362	136166039
SRR12754313	PRJNA613958	AMPLICON	SAMN16324766	SRX9226466	hCoV-19/Australia/VIC11441/2020	NextSeq 550	PAIRED	PCR	VIRAL RNA	Severe acute respiratory syndrome coronavirus 2	Homo sapiens	ILLUMINA	2020-08-22	Australia	Oceania	27	4524.09	4436	0.988663	135283971
SRR12754314	PRJNA613958	AMPLICON	SAMN16324765	SRX9226465	hCoV-19/Australia/VIC11431/2020	NextSeq 550	PAIRED	PCR	VIRAL RNA	Severe acute respiratory syndrome coronavirus 2	Homo sapiens	ILLUMINA	2020-08-20	Australia	Oceania	31	4355.31	4251	0.988663	130236891
SRR12754315	PRJNA613958	AMPLICON	SAMN16324764	SRX9226464	hCoV-19/Australia/VIC11457/2020	NextSeq 550	PAIRED	PCR	VIRAL RNA	Severe acute respiratory syndrome coronavirus 2	Homo sapiens	ILLUMINA	2020-08-20	Australia	Oceania	140	2932.57	1943	0.857406	87692522
SRR12754316	PRJNA613958	AMPLICON	SAMN16324763	SRX9226463	hCoV-19/Australia/VIC11458/2020	NextSeq 550	PAIRED	PCR	VIRAL RNA	Severe acute respiratory syndrome coronavirus 2	Homo sapiens	ILLUMINA	2020-08-20	Australia	Oceania	25	4410.14	4435	0.988663	131876559
SRR12754317	PRJNA613958	AMPLICON	SAMN16324762	SRX9226462	hCoV-19/Australia/VIC11428/2020	NextSeq 550	PAIRED	PCR	VIRAL RNA	Severe acute respiratory syndrome coronavirus 2	Homo sapiens	ILLUMINA	2020-08-21	Australia	Oceania	211	2819.06	1979	0.852055	84298425
SRR12754318	PRJNA613958	AMPLICON	SAMN16324761	SRX9226461	hCoV-19/Australia/VIC11459/2020	NextSeq 550	PAIRED	PCR	VIRAL RNA	Severe acute respiratory syndrome coronavirus 2	Homo sapiens	ILLUMINA	2020-08-22	Australia	Oceania	23	4375.72	4403	0.980236	130847083
SRR12754319	PRJNA613958	AMPLICON	SAMN16324760	SRX9226460	hCoV-19/Australia/VIC11392/2020	NextSeq 550	PAIRED	PCR	VIRAL RNA	Severe acute respiratory syndrome coronavirus 2	Homo sapiens	ILLUMINA	2020-08-21	Australia	Oceania	21	4655.14	4673	0.988663	139202766
SRR12754320	PRJNA613958	AMPLICON	SAMN16324759	SRX9226459	hCoV-19/Australia/VIC11384/2020	NextSeq 550	PAIRED	PCR	VIRAL RNA	Severe acute respiratory syndrome coronavirus 2	Homo sapiens	ILLUMINA	2020-08-21	Australia	Oceania	89	2004.5	747	0.697355	59940552
SRR12754321	PRJNA613958	AMPLICON	SAMN16324228	SRX9226458	hCoV-19/Australia/VIC9707/2020	NextSeq 500	PAIRED	PCR	VIRAL RNA	Severe acute respiratory syndrome coronavirus 2	Homo sapiens	ILLUMINA	2020-08-20	Australia	Oceania	20	4649.73	4917	0.968398	139040944
SRR12754322	PRJNA613958	AMPLICON	SAMN16324758	SRX9226457	hCoV-19/Australia/VIC11410/2020	NextSeq 550	PAIRED	PCR	VIRAL RNA	Severe acute respiratory syndrome coronavirus 2	Homo sapiens	ILLUMINA	2020-08-22	Australia	Oceania	32	3954.64	3705	0.960439	118255658
SRR12754323	PRJNA613958	AMPLICON	SAMN16324757	SRX9226456	hCoV-19/Australia/VIC11451/2020	NextSeq 550	PAIRED	PCR	VIRAL RNA	Severe acute respiratory syndrome coronavirus 2	Homo sapiens	ILLUMINA	2020-08-24	Australia	Oceania	22	4313.61	4213	0.988663	128989978
SRR12754324	PRJNA613958	AMPLICON	SAMN16324756	SRX9226455	hCoV-19/Australia/VIC11448/2020	NextSeq 550	PAIRED	PCR	VIRAL RNA	Severe acute respiratory syndrome coronavirus 2	Homo sapiens	ILLUMINA	2020-08-22	Australia	Oceania	95	3139.51	2339	0.85861	93880809
SRR12754325	PRJNA613958	AMPLICON	SAMN16324755	SRX9226454	hCoV-19/Australia/VIC11461/2020	NextSeq 550	PAIRED	PCR	VIRAL RNA	Severe acute respiratory syndrome coronavirus 2	Homo sapiens	ILLUMINA	2020-08-21	Australia	Oceania	46	3514.23	3072	0.921613	105085917
SRR12754326	PRJNA613958	AMPLICON	SAMN16324754	SRX9226453	hCoV-19/Australia/VIC11381/2020	NextSeq 550	PAIRED	PCR	VIRAL RNA	Severe acute respiratory syndrome coronavirus 2	Homo sapiens	ILLUMINA	2020-08-21	Australia	Oceania	58	3479.87	2958	0.899475	104058539
SRR12754327	PRJNA613958	AMPLICON	SAMN16324753	SRX9226452	hCoV-19/Australia/VIC11444/2020	NextSeq 550	PAIRED	PCR	VIRAL RNA	Severe acute respiratory syndrome coronavirus 2	Homo sapiens	ILLUMINA	2020-08-22	Australia	Oceania	57	2793.28	1710	0.780256	83527378
SRR12754328	PRJNA613958	AMPLICON	SAMN16324752	SRX9226451	hCoV-19/Australia/VIC11379/2020	NextSeq 550	PAIRED	PCR	VIRAL RNA	Severe acute respiratory syndrome coronavirus 2	Homo sapiens	ILLUMINA	2020-08-23	Australia	Oceania	24	4391.57	4286	0.988663	131321040
SRR12754329	PRJNA613958	AMPLICON	SAMN16324751	SRX9226450	hCoV-19/Australia/VIC11453/2020	NextSeq 550	PAIRED	PCR	VIRAL RNA	Severe acute respiratory syndrome coronavirus 2	Homo sapiens	ILLUMINA	2020-08-23	Australia	Oceania	50	1562.61	271	0.579139	46726607
SRR12754330	PRJNA613958	AMPLICON	SAMN16324750	SRX9226449	hCoV-19/Australia/VIC11385/2020	NextSeq 550	PAIRED	PCR	VIRAL RNA	Severe acute respiratory syndrome coronavirus 2	Homo sapiens	ILLUMINA	2020-08-21	Australia	Oceania	46	1204.96	175	0.552888	36031995
SRR12754331	PRJNA613958	AMPLICON	SAMN16324749	SRX9226448	hCoV-19/Australia/VIC11439/2020	NextSeq 550	PAIRED	PCR	VIRAL RNA	Severe acute respiratory syndrome coronavirus 2	Homo sapiens	ILLUMINA	2020-08-22	Australia	Oceania	25	4021.62	3871	0.983279	120258444
SRR12754332	PRJNA613958	AMPLICON	SAMN16324227	SRX9226447	hCoV-19/Australia/VIC9705/2020	NextSeq 500	PAIRED	PCR	VIRAL RNA	Severe acute respiratory syndrome coronavirus 2	Homo sapiens	ILLUMINA	2020-08-25	Australia	Oceania	19	5403.61	5674	0.995954	161584224
SRR12754333	PRJNA613958	AMPLICON	SAMN16324748	SRX9226446	hCoV-19/Australia/VIC11427/2020	NextSeq 550	PAIRED	PCR	VIRAL RNA	Severe acute respiratory syndrome coronavirus 2	Homo sapiens	ILLUMINA	2020-08-20	Australia	Oceania	59	2058.81	967	0.746179	61564452
SRR12754334	PRJNA613958	AMPLICON	SAMN16324747	SRX9226445	hCoV-19/Australia/VIC11403/2020	NextSeq 550	PAIRED	PCR	VIRAL RNA	Severe acute respiratory syndrome coronavirus 2	Homo sapiens	ILLUMINA	2020-08-22	Australia	Oceania	23	4486.66	4498	0.988496	134164477
SRR12754335	PRJNA613958	AMPLICON	SAMN16324746	SRX9226444	hCoV-19/Australia/VIC11442/2020	NextSeq 550	PAIRED	PCR	VIRAL RNA	Severe acute respiratory syndrome coronavirus 2	Homo sapiens	ILLUMINA	2020-08-21	Australia	Oceania	22	4462.74	4400	0.979233	133449217
SRR12754336	PRJNA613958	AMPLICON	SAMN16324420	SRX9226443	hCoV-19/Australia/VIC10531/2020	NextSeq 550	PAIRED	PCR	VIRAL RNA	Severe acute respiratory syndrome coronavirus 2	Homo sapiens	ILLUMINA	2020-07-18	Australia	Oceania	35	3718.57	3647	0.907869	111196388
SRR12754337	PRJNA613958	AMPLICON	SAMN16324419	SRX9226442	hCoV-19/Australia/VIC10450/2020	NextSeq 550	PAIRED	PCR	VIRAL RNA	Severe acute respiratory syndrome coronavirus 2	Homo sapiens	ILLUMINA	2020-07-18	Australia	Oceania	59	1846.64	635	0.713674	55220143
SRR12754338	PRJNA613958	AMPLICON	SAMN16324194	SRX9226441	hCoV-19/Australia/VIC9576/2020	NextSeq 550	PAIRED	PCR	VIRAL RNA	Severe acute respiratory syndrome coronavirus 2	Homo sapiens	ILLUMINA	2020-08-24	Australia	Oceania	88	547.15	93	0.493395	16361439
SRR12754339	PRJNA613958	AMPLICON	SAMN16324418	SRX9226440	hCoV-19/Australia/VIC10503/2020	NextSeq 550	PAIRED	PCR	VIRAL RNA	Severe acute respiratory syndrome coronavirus 2	Homo sapiens	ILLUMINA	2020-07-18	Australia	Oceania	69	2655.29	1334	0.774805	79401279
SRR12754340	PRJNA613958	AMPLICON	SAMN16324417	SRX9226439	hCoV-19/Australia/VIC10545/2020	NextSeq 550	PAIRED	PCR	VIRAL RNA	Severe acute respiratory syndrome coronavirus 2	Homo sapiens	ILLUMINA	2020-07-17	Australia	Oceania	37	3555.68	3328	0.903521	106325634
SRR12754341	PRJNA613958	AMPLICON	SAMN16324416	SRX9226438	hCoV-19/Australia/VIC10477/2020	NextSeq 550	PAIRED	PCR	VIRAL RNA	Severe acute respiratory syndrome coronavirus 2	Homo sapiens	ILLUMINA	2020-07-17	Australia	Oceania	18	4507.12	4460	0.987125	134776475
SRR12754342	PRJNA613958	AMPLICON	SAMN16324415	SRX9226437	hCoV-19/Australia/VIC10552/2020	NextSeq 550	PAIRED	PCR	VIRAL RNA	Severe acute respiratory syndrome coronavirus 2	Homo sapiens	ILLUMINA	2020-07-13	Australia	Oceania	52	2363.04	1154	0.767916	70661890
SRR12754343	PRJNA613958	AMPLICON	SAMN16324414	SRX9226436	hCoV-19/Australia/VIC10475/2020	NextSeq 550	PAIRED	PCR	VIRAL RNA	Severe acute respiratory syndrome coronavirus 2	Homo sapiens	ILLUMINA	2020-07-18	Australia	Oceania	18	4867.29	4924	0.988663	145546455
SRR12754344	PRJNA613958	AMPLICON	SAMN16324413	SRX9226435	hCoV-19/Australia/VIC10469/2020	NextSeq 550	PAIRED	PCR	VIRAL RNA	Severe acute respiratory syndrome coronavirus 2	Homo sapiens	ILLUMINA	2020-07-18	Australia	Oceania	110	2534.21	1440	0.761763	75780334
SRR12754345	PRJNA613958	AMPLICON	SAMN16324412	SRX9226434	hCoV-19/Australia/VIC11320/2020	NextSeq 500	PAIRED	PCR	VIRAL RNA	Severe acute respiratory syndrome coronavirus 2	Homo sapiens	ILLUMINA	2020-07-13	Australia	Oceania	22	4409.52	4480	0.987995	131857865
SRR12754346	PRJNA613958	AMPLICON	SAMN16324411	SRX9226433	hCoV-19/Australia/VIC9026/2020	NextSeq 500	PAIRED	PCR	VIRAL RNA	Severe acute respiratory syndrome coronavirus 2	Homo sapiens	ILLUMINA	2020-07-28	Australia	Oceania	26	4405	4320	0.988663	131722611
SRR12754347	PRJNA613958	AMPLICON	SAMN16324410	SRX9226432	hCoV-19/Australia/VIC7832/2020	NextSeq 500	PAIRED	PCR	VIRAL RNA	Severe acute respiratory syndrome coronavirus 2	Homo sapiens	ILLUMINA	2020-07-29	Australia	Oceania	27	4370.44	4533	0.956861	130689174
SRR12754348	PRJNA613958	AMPLICON	SAMN16324409	SRX9226431	hCoV-19/Australia/VIC7831/2020	NextSeq 500	PAIRED	PCR	VIRAL RNA	Severe acute respiratory syndrome coronavirus 2	Homo sapiens	ILLUMINA	2020-07-27	Australia	Oceania	50	1549.6	673	0.742635	46337685
SRR12754349	PRJNA613958	AMPLICON	SAMN16324193	SRX9226430	hCoV-19/Australia/VIC9575/2020	NextSeq 550	PAIRED	PCR	VIRAL RNA	Severe acute respiratory syndrome coronavirus 2	Homo sapiens	ILLUMINA	2020-08-23	Australia	Oceania	46	1049.97	267	0.655118	31397250
SRR12754350	PRJNA613958	AMPLICON	SAMN16324408	SRX9226429	hCoV-19/Australia/VIC9025/2020	NextSeq 500	PAIRED	PCR	VIRAL RNA	Severe acute respiratory syndrome coronavirus 2	Homo sapiens	ILLUMINA	2020-07-28	Australia	Oceania	17	4476.6	4290	0.988663	133863802
SRR12754351	PRJNA613958	AMPLICON	SAMN16324407	SRX9226428	hCoV-19/Australia/VIC9024/2020	NextSeq 500	PAIRED	PCR	VIRAL RNA	Severe acute respiratory syndrome coronavirus 2	Homo sapiens	ILLUMINA	2020-07-28	Australia	Oceania	21	3296.94	2981	0.975721	98588387
SRR12754352	PRJNA613958	AMPLICON	SAMN16324406	SRX9226427	hCoV-19/Australia/VIC9023/2020	NextSeq 500	PAIRED	PCR	VIRAL RNA	Severe acute respiratory syndrome coronavirus 2	Homo sapiens	ILLUMINA	2020-07-27	Australia	Oceania	22	2984.75	2652	0.981039	89252925
SRR12754353	PRJNA613958	AMPLICON	SAMN16324405	SRX9226426	hCoV-19/Australia/VIC9021/2020	NextSeq 500	PAIRED	PCR	VIRAL RNA	Severe acute respiratory syndrome coronavirus 2	Homo sapiens	ILLUMINA	2020-07-24	Australia	Oceania	27	6022.03	6913	0.988663	180076842
SRR12754354	PRJNA613958	AMPLICON	SAMN16324404	SRX9226425	hCoV-19/Australia/VIC9020/2020	NextSeq 500	PAIRED	PCR	VIRAL RNA	Severe acute respiratory syndrome coronavirus 2	Homo sapiens	ILLUMINA	2020-07-24	Australia	Oceania	22	3315.17	2983	0.987928	99133517
SRR12754355	PRJNA613958	AMPLICON	SAMN16324403	SRX9226424	hCoV-19/Australia/VIC9019/2020	NextSeq 500	PAIRED	PCR	VIRAL RNA	Severe acute respiratory syndrome coronavirus 2	Homo sapiens	ILLUMINA	2020-07-24	Australia	Oceania	18	3965.5	3778	0.988663	118580362
SRR12754356	PRJNA613958	AMPLICON	SAMN16324402	SRX9226423	hCoV-19/Australia/VIC9018/2020	NextSeq 500	PAIRED	PCR	VIRAL RNA	Severe acute respiratory syndrome coronavirus 2	Homo sapiens	ILLUMINA	2020-07-24	Australia	Oceania	19	5043.45	5290	0.988663	150814324
SRR12754357	PRJNA613958	AMPLICON	SAMN16324401	SRX9226422	hCoV-19/Australia/VIC7830/2020	NextSeq 500	PAIRED	PCR	VIRAL RNA	Severe acute respiratory syndrome coronavirus 2	Homo sapiens	ILLUMINA	2020-07-24	Australia	Oceania	21	4595.75	4424	0.995251	137426786
SRR12754358	PRJNA613958	AMPLICON	SAMN16324400	SRX9226421	hCoV-19/Australia/VIC7627/2020	NextSeq 500	PAIRED	PCR	VIRAL RNA	Severe acute respiratory syndrome coronavirus 2	Homo sapiens	ILLUMINA	2020-07-24	Australia	Oceania	24	2825.92	2609	0.934889	84503442
SRR12754359	PRJNA613958	AMPLICON	SAMN16324399	SRX9226420	hCoV-19/Australia/VIC9979/2020	NextSeq 550	PAIRED	PCR	VIRAL RNA	Severe acute respiratory syndrome coronavirus 2	Homo sapiens	ILLUMINA	2020-07-23	Australia	Oceania	21	4987.9	5075	0.995251	149153297
SRR12754360	PRJNA613958	AMPLICON	SAMN16324745	SRX9226419	hCoV-19/Australia/VIC11422/2020	NextSeq 550	PAIRED	PCR	VIRAL RNA	Severe acute respiratory syndrome coronavirus 2	Homo sapiens	ILLUMINA	2020-08-20	Australia	Oceania	56	387.184	92	0.49169	11577976
SRR12754361	PRJNA613958	AMPLICON	SAMN16324744	SRX9226418	hCoV-19/Australia/VIC11409/2020	NextSeq 550	PAIRED	PCR	VIRAL RNA	Severe acute respiratory syndrome coronavirus 2	Homo sapiens	ILLUMINA	2020-08-22	Australia	Oceania	56	3265.67	2662	0.891984	97653247
SRR12754362	PRJNA613958	AMPLICON	SAMN16324743	SRX9226417	hCoV-19/Australia/VIC11425/2020	NextSeq 550	PAIRED	PCR	VIRAL RNA	Severe acute respiratory syndrome coronavirus 2	Homo sapiens	ILLUMINA	2020-08-24	Australia	Oceania	30	3920.42	3740	0.955824	117232366
SRR12754363	PRJNA613958	AMPLICON	SAMN16324742	SRX9226416	hCoV-19/Australia/VIC11395/2020	NextSeq 550	PAIRED	PCR	VIRAL RNA	Severe acute respiratory syndrome coronavirus 2	Homo sapiens	ILLUMINA	2020-08-21	Australia	Oceania	27	3658.48	3389	0.951042	109399570
SRR12754364	PRJNA613958	AMPLICON	SAMN16324741	SRX9226415	hCoV-19/Australia/VIC11445/2020	NextSeq 550	PAIRED	PCR	VIRAL RNA	Severe acute respiratory syndrome coronavirus 2	Homo sapiens	ILLUMINA	2020-08-23	Australia	Oceania	21	4338.4	4229	0.988663	129731291
SRR12754365	PRJNA613958	AMPLICON	SAMN16324740	SRX9226414	hCoV-19/Australia/VIC11388/2020	NextSeq 550	PAIRED	PCR	VIRAL RNA	Severe acute respiratory syndrome coronavirus 2	Homo sapiens	ILLUMINA	2020-08-21	Australia	Oceania	21	4588.74	4535	0.988663	137217084
SRR12754366	PRJNA613958	AMPLICON	SAMN16324739	SRX9226413	hCoV-19/Australia/VIC11378/2020	NextSeq 550	PAIRED	PCR	VIRAL RNA	Severe acute respiratory syndrome coronavirus 2	Homo sapiens	ILLUMINA	2020-08-23	Australia	Oceania	20	4240.15	4132	0.988663	126793139
SRR12754367	PRJNA613958	AMPLICON	SAMN16324226	SRX9226412	hCoV-19/Australia/VIC9600/2020	NextSeq 550	PAIRED	PCR	VIRAL RNA	Severe acute respiratory syndrome coronavirus 2	Homo sapiens	ILLUMINA	2020-08-19	Australia	Oceania	27	2373.92	2177	0.977293	70987454
SRR12754368	PRJNA613958	AMPLICON	SAMN16324738	SRX9226411	hCoV-19/Australia/VIC11454/2020	NextSeq 550	PAIRED	PCR	VIRAL RNA	Severe acute respiratory syndrome coronavirus 2	Homo sapiens	ILLUMINA	2020-08-22	Australia	Oceania	23	4398.02	4389	0.988663	131514063
SRR12754369	PRJNA613958	AMPLICON	SAMN16324737	SRX9226410	hCoV-19/Australia/VIC11387/2020	NextSeq 550	PAIRED	PCR	VIRAL RNA	Severe acute respiratory syndrome coronavirus 2	Homo sapiens	ILLUMINA	2020-08-21	Australia	Oceania	25	4329.5	4245	0.98863	129465062
SRR12754370	PRJNA613958	AMPLICON	SAMN16324736	SRX9226409	hCoV-19/Australia/VIC11397/2020	NextSeq 550	PAIRED	PCR	VIRAL RNA	Severe acute respiratory syndrome coronavirus 2	Homo sapiens	ILLUMINA	2020-08-22	Australia	Oceania	26	3829.97	3659	0.978397	114527679
SRR12754371	PRJNA613958	AMPLICON	SAMN16324735	SRX9226408	hCoV-19/Australia/VIC11419/2020	NextSeq 550	PAIRED	PCR	VIRAL RNA	Severe acute respiratory syndrome coronavirus 2	Homo sapiens	ILLUMINA	2020-08-23	Australia	Oceania	26	3490.99	3163	0.950005	104390941
SRR12754372	PRJNA613958	AMPLICON	SAMN16324734	SRX9226407	hCoV-19/Australia/VIC11416/2020	NextSeq 550	PAIRED	PCR	VIRAL RNA	Severe acute respiratory syndrome coronavirus 2	Homo sapiens	ILLUMINA	2020-08-20	Australia	Oceania	52	1489.42	335	0.599472	44538154
SRR12754373	PRJNA613958	AMPLICON	SAMN16324733	SRX9226406	hCoV-19/Australia/VIC11412/2020	NextSeq 550	PAIRED	PCR	VIRAL RNA	Severe acute respiratory syndrome coronavirus 2	Homo sapiens	ILLUMINA	2020-08-24	Australia	Oceania	24	3793.94	3545	0.988262	113450196
SRR12754374	PRJNA613958	AMPLICON	SAMN16324732	SRX9226405	hCoV-19/Australia/VIC11423/2020	NextSeq 550	PAIRED	PCR	VIRAL RNA	Severe acute respiratory syndrome coronavirus 2	Homo sapiens	ILLUMINA	2020-08-21	Australia	Oceania	21	4076.21	3945	0.988663	121890841
SRR12754375	PRJNA613958	AMPLICON	SAMN16324731	SRX9226404	hCoV-19/Australia/VIC11460/2020	NextSeq 550	PAIRED	PCR	VIRAL RNA	Severe acute respiratory syndrome coronavirus 2	Homo sapiens	ILLUMINA	2020-08-22	Australia	Oceania	108	3255.95	2686	0.881082	97362584
SRR12754376	PRJNA613958	AMPLICON	SAMN16324730	SRX9226403	hCoV-19/Australia/VIC11417/2020	NextSeq 550	PAIRED	PCR	VIRAL RNA	Severe acute respiratory syndrome coronavirus 2	Homo sapiens	ILLUMINA	2020-08-23	Australia	Oceania	65	3397.67	2967	0.876735	101600566
SRR12754377	PRJNA613958	AMPLICON	SAMN16324729	SRX9226402	hCoV-19/Australia/VIC11396/2020	NextSeq 550	PAIRED	PCR	VIRAL RNA	Severe acute respiratory syndrome coronavirus 2	Homo sapiens	ILLUMINA	2020-08-21	Australia	Oceania	23	4264.62	4180	0.988663	127524910
SRR12754378	PRJNA613958	AMPLICON	SAMN16324225	SRX9226401	hCoV-19/Australia/VIC9599/2020	NextSeq 550	PAIRED	PCR	VIRAL RNA	Severe acute respiratory syndrome coronavirus 2	Homo sapiens	ILLUMINA	2020-08-19	Australia	Oceania	23	2543.65	2375	0.988663	76062798
SRR12754379	PRJNA613958	AMPLICON	SAMN16324728	SRX9226400	hCoV-19/Australia/VIC11375/2020	NextSeq 550	PAIRED	PCR	VIRAL RNA	Severe acute respiratory syndrome coronavirus 2	Homo sapiens	ILLUMINA	2020-08-21	Australia	Oceania	58	1687.73	445	0.669097	50468268
SRR12754380	PRJNA613958	AMPLICON	SAMN16324727	SRX9226399	hCoV-19/Australia/VIC11391/2020	NextSeq 550	PAIRED	PCR	VIRAL RNA	Severe acute respiratory syndrome coronavirus 2	Homo sapiens	ILLUMINA	2020-08-22	Australia	Oceania	16	4400.18	4335	0.988663	131578470
SRR12754381	PRJNA613958	AMPLICON	SAMN16324726	SRX9226398	hCoV-19/Australia/VIC10067/2020	NextSeq 550	PAIRED	PCR	VIRAL RNA	Severe acute respiratory syndrome coronavirus 2	Homo sapiens	ILLUMINA	2020-08-21	Australia	Oceania	24	4862.8	4869	0.990436	145412172
SRR12754382	PRJNA613958	AMPLICON	SAMN16324725	SRX9226397	hCoV-19/Australia/VIC10066/2020	NextSeq 550	PAIRED	PCR	VIRAL RNA	Severe acute respiratory syndrome coronavirus 2	Homo sapiens	ILLUMINA	2020-08-21	Australia	Oceania	29	4248.75	4369	0.958733	127050487
SRR12754383	PRJNA613958	AMPLICON	SAMN16324724	SRX9226396	hCoV-19/Australia/VIC10065/2020	NextSeq 550	PAIRED	PCR	VIRAL RNA	Severe acute respiratory syndrome coronavirus 2	Homo sapiens	ILLUMINA	2020-08-21	Australia	Oceania	22	4728.52	4780	0.988663	141396885
SRR12754384	PRJNA613958	AMPLICON	SAMN16324593	SRX9226395	hCoV-19/Australia/VIC10718/2020	NextSeq 500	PAIRED	PCR	VIRAL RNA	Severe acute respiratory syndrome coronavirus 2	Homo sapiens	ILLUMINA	2020-08-03	Australia	Oceania	19	4285.68	4278	0.978497	128154579
SRR12754385	PRJNA613958	AMPLICON	SAMN16324592	SRX9226394	hCoV-19/Australia/VIC10820/2020	NextSeq 500	PAIRED	PCR	VIRAL RNA	Severe acute respiratory syndrome coronavirus 2	Homo sapiens	ILLUMINA	2020-08-03	Australia	Oceania	19	4041.24	3969	0.960606	120845082
SRR12754386	PRJNA613958	AMPLICON	SAMN16324591	SRX9226393	hCoV-19/Australia/VIC10809/2020	NextSeq 500	PAIRED	PCR	VIRAL RNA	Severe acute respiratory syndrome coronavirus 2	Homo sapiens	ILLUMINA	2020-08-03	Australia	Oceania	22	4210.55	4214	0.978029	125908041
SRR12754387	PRJNA613958	AMPLICON	SAMN16324590	SRX9226392	hCoV-19/Australia/VIC10752/2020	NextSeq 500	PAIRED	PCR	VIRAL RNA	Severe acute respiratory syndrome coronavirus 2	Homo sapiens	ILLUMINA	2020-08-03	Australia	Oceania	19	4131.55	4032	0.977862	123545785
SRR12754388	PRJNA613958	AMPLICON	SAMN16324589	SRX9226391	hCoV-19/Australia/VIC10679/2020	NextSeq 500	PAIRED	PCR	VIRAL RNA	Severe acute respiratory syndrome coronavirus 2	Homo sapiens	ILLUMINA	2020-08-03	Australia	Oceania	47	1979.67	810	0.741197	59198075
SRR12754389	PRJNA613958	AMPLICON	SAMN16324211	SRX9226390	hCoV-19/Australia/VIC9696/2020	NextSeq 500	PAIRED	PCR	VIRAL RNA	Severe acute respiratory syndrome coronavirus 2	Homo sapiens	ILLUMINA	2020-08-23	Australia	Oceania	22	4839.23	5033	0.988663	144707446
SRR12754390	PRJNA613958	AMPLICON	SAMN16324588	SRX9226389	hCoV-19/Australia/VIC10659/2020	NextSeq 500	PAIRED	PCR	VIRAL RNA	Severe acute respiratory syndrome coronavirus 2	Homo sapiens	ILLUMINA	2020-08-03	Australia	Oceania	20	3788.05	3503	0.988663	113273938
SRR12754391	PRJNA613958	AMPLICON	SAMN16324587	SRX9226388	hCoV-19/Australia/VIC10665/2020	NextSeq 500	PAIRED	PCR	VIRAL RNA	Severe acute respiratory syndrome coronavirus 2	Homo sapiens	ILLUMINA	2020-07-31	Australia	Oceania	18	3944.06	3737	0.974885	117939198
SRR12754392	PRJNA613958	AMPLICON	SAMN16324586	SRX9226387	hCoV-19/Australia/VIC10654/2020	NextSeq 500	PAIRED	PCR	VIRAL RNA	Severe acute respiratory syndrome coronavirus 2	Homo sapiens	ILLUMINA	NA	Australia	Oceania	26	4109.95	3946	0.97736	122899745
SRR12754393	PRJNA613958	AMPLICON	SAMN16324585	SRX9226386	hCoV-19/Australia/VIC10829/2020	NextSeq 500	PAIRED	PCR	VIRAL RNA	Severe acute respiratory syndrome coronavirus 2	Homo sapiens	ILLUMINA	NA	Australia	Oceania	20	4026.52	3939	0.968899	120405169
SRR12754394	PRJNA613958	AMPLICON	SAMN16324584	SRX9226385	hCoV-19/Australia/VIC10662/2020	NextSeq 500	PAIRED	PCR	VIRAL RNA	Severe acute respiratory syndrome coronavirus 2	Homo sapiens	ILLUMINA	NA	Australia	Oceania	21	4430.01	4411	0.988663	132470544
SRR12754395	PRJNA613958	AMPLICON	SAMN16324583	SRX9226384	hCoV-19/Australia/VIC10756/2020	NextSeq 500	PAIRED	PCR	VIRAL RNA	Severe acute respiratory syndrome coronavirus 2	Homo sapiens	ILLUMINA	NA	Australia	Oceania	20	4175.95	4005	0.988663	124873450
SRR12754396	PRJNA613958	AMPLICON	SAMN16324582	SRX9226383	hCoV-19/Australia/VIC10642/2020	NextSeq 500	PAIRED	PCR	VIRAL RNA	Severe acute respiratory syndrome coronavirus 2	Homo sapiens	ILLUMINA	2020-07-31	Australia	Oceania	22	4940.92	5209	0.989265	147748393
SRR12754397	PRJNA613958	AMPLICON	SAMN16324581	SRX9226382	hCoV-19/Australia/VIC10746/2020	NextSeq 500	PAIRED	PCR	VIRAL RNA	Severe acute respiratory syndrome coronavirus 2	Homo sapiens	ILLUMINA	NA	Australia	Oceania	22	3660.46	3378	0.988229	109458844
SRR12754398	PRJNA613958	AMPLICON	SAMN16324580	SRX9226381	hCoV-19/Australia/VIC10793/2020	NextSeq 500	PAIRED	PCR	VIRAL RNA	Severe acute respiratory syndrome coronavirus 2	Homo sapiens	ILLUMINA	2020-07-31	Australia	Oceania	118	1363.27	371	0.674514	40765864
SRR12754399	PRJNA613958	AMPLICON	SAMN16324579	SRX9226380	hCoV-19/Australia/VIC10745/2020	NextSeq 500	PAIRED	PCR	VIRAL RNA	Severe acute respiratory syndrome coronavirus 2	Homo sapiens	ILLUMINA	2020-08-02	Australia	Oceania	27	3838.24	3696	0.955322	114774949
SRR12754400	PRJNA613958	AMPLICON	SAMN16324210	SRX9226379	hCoV-19/Australia/VIC9695/2020	NextSeq 500	PAIRED	PCR	VIRAL RNA	Severe acute respiratory syndrome coronavirus 2	Homo sapiens	ILLUMINA	2020-08-23	Australia	Oceania	22	5095.32	5243	0.988663	152365406
SRR12754401	PRJNA613958	AMPLICON	SAMN16324578	SRX9226378	hCoV-19/Australia/VIC10683/2020	NextSeq 500	PAIRED	PCR	VIRAL RNA	Severe acute respiratory syndrome coronavirus 2	Homo sapiens	ILLUMINA	NA	Australia	Oceania	47	3004.89	2471	0.878808	89855363
SRR12754402	PRJNA613958	AMPLICON	SAMN16324577	SRX9226377	hCoV-19/Australia/VIC10812/2020	NextSeq 500	PAIRED	PCR	VIRAL RNA	Severe acute respiratory syndrome coronavirus 2	Homo sapiens	ILLUMINA	2020-08-02	Australia	Oceania	33	3930.98	3871	0.927399	117548023
SRR12754403	PRJNA613958	AMPLICON	SAMN16324576	SRX9226376	hCoV-19/Australia/VIC10831/2020	NextSeq 500	PAIRED	PCR	VIRAL RNA	Severe acute respiratory syndrome coronavirus 2	Homo sapiens	ILLUMINA	NA	Australia	Oceania	18	4415.68	4295	0.988663	132042072
SRR12754404	PRJNA613958	AMPLICON	SAMN16324575	SRX9226375	hCoV-19/Australia/VIC10643/2020	NextSeq 500	PAIRED	PCR	VIRAL RNA	Severe acute respiratory syndrome coronavirus 2	Homo sapiens	ILLUMINA	NA	Australia	Oceania	23	4366.06	4282	0.988663	130558261
SRR12754405	PRJNA613958	AMPLICON	SAMN16324574	SRX9226374	hCoV-19/Australia/VIC10832/2020	NextSeq 500	PAIRED	PCR	VIRAL RNA	Severe acute respiratory syndrome coronavirus 2	Homo sapiens	ILLUMINA	2020-08-02	Australia	Oceania	21	4376.08	4348	0.988663	130857846
SRR12754406	PRJNA613958	AMPLICON	SAMN16324573	SRX9226373	hCoV-19/Australia/VIC10719/2020	NextSeq 500	PAIRED	PCR	VIRAL RNA	Severe acute respiratory syndrome coronavirus 2	Homo sapiens	ILLUMINA	NA	Australia	Oceania	29	3705.47	3443	0.988429	110804542
SRR12754407	PRJNA613958	AMPLICON	SAMN16324572	SRX9226372	hCoV-19/Australia/VIC10639/2020	NextSeq 500	PAIRED	PCR	VIRAL RNA	Severe acute respiratory syndrome coronavirus 2	Homo sapiens	ILLUMINA	NA	Australia	Oceania	23	3683.24	3436	0.962746	110139832
SRR12754408	PRJNA613958	AMPLICON	SAMN16324723	SRX9226371	hCoV-19/Australia/VIC10063/2020	NextSeq 550	PAIRED	PCR	VIRAL RNA	Severe acute respiratory syndrome coronavirus 2	Homo sapiens	ILLUMINA	2020-08-21	Australia	Oceania	71	2642.77	1513	0.805404	79026882
SRR12754409	PRJNA613958	AMPLICON	SAMN16324722	SRX9226370	hCoV-19/Australia/VIC10062/2020	NextSeq 550	PAIRED	PCR	VIRAL RNA	Severe acute respiratory syndrome coronavirus 2	Homo sapiens	ILLUMINA	2020-08-20	Australia	Oceania	98	2810.8	2155	0.87834	84051496
SRR12754410	PRJNA613958	AMPLICON	SAMN16324721	SRX9226369	hCoV-19/Australia/VIC10061/2020	NextSeq 550	PAIRED	PCR	VIRAL RNA	Severe acute respiratory syndrome coronavirus 2	Homo sapiens	ILLUMINA	2020-08-22	Australia	Oceania	29	3947.7	3888	0.934488	118047997
SRR12754411	PRJNA613958	AMPLICON	SAMN16324720	SRX9226368	hCoV-19/Australia/VIC10060/2020	NextSeq 550	PAIRED	PCR	VIRAL RNA	Severe acute respiratory syndrome coronavirus 2	Homo sapiens	ILLUMINA	2020-08-21	Australia	Oceania	21	4776.99	4763	0.99378	142846467
SRR12754412	PRJNA613958	AMPLICON	SAMN16324719	SRX9226367	hCoV-19/Australia/VIC10207/2020	NextSeq 500	PAIRED	PCR	VIRAL RNA	Severe acute respiratory syndrome coronavirus 2	Homo sapiens	ILLUMINA	2020-08-22	Australia	Oceania	113	92.7826	37	0.256028	2774477
SRR12754413	PRJNA613958	AMPLICON	SAMN16324224	SRX9226366	hCoV-19/Australia/VIC9598/2020	NextSeq 550	PAIRED	PCR	VIRAL RNA	Severe acute respiratory syndrome coronavirus 2	Homo sapiens	ILLUMINA	2020-08-19	Australia	Oceania	125	1386.27	1001	0.862087	41453629
SRR12754414	PRJNA613958	AMPLICON	SAMN16324718	SRX9226365	hCoV-19/Australia/VIC10177/2020	NextSeq 500	PAIRED	PCR	VIRAL RNA	Severe acute respiratory syndrome coronavirus 2	Homo sapiens	ILLUMINA	2020-08-22	Australia	Oceania	18	4882.61	4942	0.988663	146004723
SRR12754415	PRJNA613958	AMPLICON	SAMN16324717	SRX9226364	hCoV-19/Australia/VIC10196/2020	NextSeq 500	PAIRED	PCR	VIRAL RNA	Severe acute respiratory syndrome coronavirus 2	Homo sapiens	ILLUMINA	2020-08-22	Australia	Oceania	74	2305.12	1035	0.805638	68929968
SRR12754416	PRJNA613958	AMPLICON	SAMN16324716	SRX9226363	hCoV-19/Australia/VIC10210/2020	NextSeq 500	PAIRED	PCR	VIRAL RNA	Severe acute respiratory syndrome coronavirus 2	Homo sapiens	ILLUMINA	2020-08-23	Australia	Oceania	65	963.783	513	0.728054	28820012
SRR12754417	PRJNA613958	AMPLICON	SAMN16324715	SRX9226362	hCoV-19/Australia/VIC10225/2020	NextSeq 500	PAIRED	PCR	VIRAL RNA	Severe acute respiratory syndrome coronavirus 2	Homo sapiens	ILLUMINA	2020-08-21	Australia	Oceania	51	1838.57	665	0.68866	54978836
SRR12754418	PRJNA613958	AMPLICON	SAMN16324714	SRX9226361	hCoV-19/Australia/VIC10209/2020	NextSeq 500	PAIRED	PCR	VIRAL RNA	Severe acute respiratory syndrome coronavirus 2	Homo sapiens	ILLUMINA	2020-08-23	Australia	Oceania	90	3091.93	1964	0.850149	92458127
SRR12754419	PRJNA613958	AMPLICON	SAMN16324713	SRX9226360	hCoV-19/Australia/VIC10165/2020	NextSeq 500	PAIRED	PCR	VIRAL RNA	Severe acute respiratory syndrome coronavirus 2	Homo sapiens	ILLUMINA	2020-08-20	Australia	Oceania	19	4654.25	4692	0.988663	139176093
SRR12754420	PRJNA613958	AMPLICON	SAMN16324712	SRX9226359	hCoV-19/Australia/VIC10059/2020	NextSeq 550	PAIRED	PCR	VIRAL RNA	Severe acute respiratory syndrome coronavirus 2	Homo sapiens	ILLUMINA	2020-08-22	Australia	Oceania	31	4469.47	4769	0.931077	133650676
SRR12754421	PRJNA613958	AMPLICON	SAMN16324711	SRX9226358	hCoV-19/Australia/VIC10058/2020	NextSeq 550	PAIRED	PCR	VIRAL RNA	Severe acute respiratory syndrome coronavirus 2	Homo sapiens	ILLUMINA	2020-08-23	Australia	Oceania	85	2618.61	1722	0.83286	78304270
SRR12754422	PRJNA613958	AMPLICON	SAMN16324710	SRX9226357	hCoV-19/Australia/VIC10056/2020	NextSeq 550	PAIRED	PCR	VIRAL RNA	Severe acute respiratory syndrome coronavirus 2	Homo sapiens	ILLUMINA	2020-08-22	Australia	Oceania	60	1631.08	818	0.738287	48774168
SRR12754423	PRJNA613958	AMPLICON	SAMN16324709	SRX9226356	hCoV-19/Australia/VIC10055/2020	NextSeq 550	PAIRED	PCR	VIRAL RNA	Severe acute respiratory syndrome coronavirus 2	Homo sapiens	ILLUMINA	2020-08-22	Australia	Oceania	27	4745.66	5139	0.984517	141909393
SRR12754424	PRJNA613958	AMPLICON	SAMN16324223	SRX9226355	hCoV-19/Australia/VIC9597/2020	NextSeq 550	PAIRED	PCR	VIRAL RNA	Severe acute respiratory syndrome coronavirus 2	Homo sapiens	ILLUMINA	2020-08-19	Australia	Oceania	25	2408.82	2275	0.988663	72030945
SRR12754425	PRJNA613958	AMPLICON	SAMN16324708	SRX9226354	hCoV-19/Australia/VIC10051/2020	NextSeq 550	PAIRED	PCR	VIRAL RNA	Severe acute respiratory syndrome coronavirus 2	Homo sapiens	ILLUMINA	2020-08-23	Australia	Oceania	21	4243.11	4355	0.955423	126881679
SRR12754426	PRJNA613958	AMPLICON	SAMN16324707	SRX9226353	hCoV-19/Australia/VIC10048/2020	NextSeq 550	PAIRED	PCR	VIRAL RNA	Severe acute respiratory syndrome coronavirus 2	Homo sapiens	ILLUMINA	2020-08-23	Australia	Oceania	90	2719.1	1826	0.81945	81309139
SRR12754427	PRJNA613958	AMPLICON	SAMN16324706	SRX9226352	hCoV-19/Australia/VIC10045/2020	NextSeq 550	PAIRED	PCR	VIRAL RNA	Severe acute respiratory syndrome coronavirus 2	Homo sapiens	ILLUMINA	2020-08-23	Australia	Oceania	23	4500.33	4830	0.966759	134573445
SRR12754428	PRJNA613958	AMPLICON	SAMN16324705	SRX9226351	hCoV-19/Australia/VIC10044/2020	NextSeq 550	PAIRED	PCR	VIRAL RNA	Severe acute respiratory syndrome coronavirus 2	Homo sapiens	ILLUMINA	2020-08-22	Australia	Oceania	37	834.7	124	0.518109	24960023
SRR12754429	PRJNA613958	AMPLICON	SAMN16324704	SRX9226350	hCoV-19/Australia/VIC10043/2020	NextSeq 550	PAIRED	PCR	VIRAL RNA	Severe acute respiratory syndrome coronavirus 2	Homo sapiens	ILLUMINA	2020-08-22	Australia	Oceania	16	5046.85	5126	0.995954	150915997
SRR12754430	PRJNA613958	AMPLICON	SAMN16324703	SRX9226349	hCoV-19/Australia/VIC10041/2020	NextSeq 550	PAIRED	PCR	VIRAL RNA	Severe acute respiratory syndrome coronavirus 2	Homo sapiens	ILLUMINA	2020-08-24	Australia	Oceania	17	4713.29	4704	0.995954	140941472
SRR12754431	PRJNA613958	AMPLICON	SAMN16324702	SRX9226348	hCoV-19/Australia/VIC10040/2020	NextSeq 550	PAIRED	PCR	VIRAL RNA	Severe acute respiratory syndrome coronavirus 2	Homo sapiens	ILLUMINA	2020-08-24	Australia	Oceania	104	3264.99	2345	0.847774	97633073
SRR12754432	PRJNA613958	AMPLICON	SAMN16324571	SRX9226347	hCoV-19/Australia/VIC10784/2020	NextSeq 500	PAIRED	PCR	VIRAL RNA	Severe acute respiratory syndrome coronavirus 2	Homo sapiens	ILLUMINA	2020-08-02	Australia	Oceania	29	2951.72	2385	0.910511	88265397
SRR12754433	PRJNA613958	AMPLICON	SAMN16324570	SRX9226346	hCoV-19/Australia/VIC10771/2020	NextSeq 500	PAIRED	PCR	VIRAL RNA	Severe acute respiratory syndrome coronavirus 2	Homo sapiens	ILLUMINA	2020-08-02	Australia	Oceania	25	3997.22	3963	0.974484	119528732
SRR12754434	PRJNA613958	AMPLICON	SAMN16324569	SRX9226345	hCoV-19/Australia/VIC10727/2020	NextSeq 500	PAIRED	PCR	VIRAL RNA	Severe acute respiratory syndrome coronavirus 2	Homo sapiens	ILLUMINA	2020-08-02	Australia	Oceania	24	4348.1	4246	0.988998	130021272
SRR12754435	PRJNA613958	AMPLICON	SAMN16324209	SRX9226344	hCoV-19/Australia/VIC9694/2020	NextSeq 500	PAIRED	PCR	VIRAL RNA	Severe acute respiratory syndrome coronavirus 2	Homo sapiens	ILLUMINA	2020-08-24	Australia	Oceania	23	4830.45	5134	0.980504	144445002
SRR12754436	PRJNA613958	AMPLICON	SAMN16324173	SRX9226343	hCoV-19/Australia/VIC9569/2020	NextSeq 550	PAIRED	PCR	VIRAL RNA	Severe acute respiratory syndrome coronavirus 2	Homo sapiens	ILLUMINA	2020-08-06	Australia	Oceania	93	2162.71	1500	0.835468	64671415
SRR12754437	PRJNA613958	AMPLICON	SAMN16324568	SRX9226342	hCoV-19/Australia/VIC9604/2020	NextSeq 550	PAIRED	PCR	VIRAL RNA	Severe acute respiratory syndrome coronavirus 2	Homo sapiens	ILLUMINA	2020-07-30	Australia	Oceania	23	3078.35	2862	0.969468	92051953
SRR12754438	PRJNA613958	AMPLICON	SAMN16324567	SRX9226341	hCoV-19/Australia/VIC11064/2020	NextSeq 500	PAIRED	PCR	VIRAL RNA	Severe acute respiratory syndrome coronavirus 2	Homo sapiens	ILLUMINA	2020-08-02	Australia	Oceania	67	3638.26	3150	0.849814	108794982
SRR12754439	PRJNA613958	AMPLICON	SAMN16324566	SRX9226340	hCoV-19/Australia/VIC11069/2020	NextSeq 500	PAIRED	PCR	VIRAL RNA	Severe acute respiratory syndrome coronavirus 2	Homo sapiens	ILLUMINA	2020-08-02	Australia	Oceania	34	3980.02	3788	0.917333	119014511
SRR12754440	PRJNA613958	AMPLICON	SAMN16324565	SRX9226339	hCoV-19/Australia/VIC10949/2020	NextSeq 500	PAIRED	PCR	VIRAL RNA	Severe acute respiratory syndrome coronavirus 2	Homo sapiens	ILLUMINA	2020-08-02	Australia	Oceania	70	2966.59	2065	0.867639	88709910
SRR12754441	PRJNA613958	AMPLICON	SAMN16324564	SRX9226338	hCoV-19/Australia/VIC11000/2020	NextSeq 500	PAIRED	PCR	VIRAL RNA	Severe acute respiratory syndrome coronavirus 2	Homo sapiens	ILLUMINA	2020-08-02	Australia	Oceania	18	4804.14	5218	0.982343	143658147
SRR12754442	PRJNA613958	AMPLICON	SAMN16324563	SRX9226337	hCoV-19/Australia/VIC10979/2020	NextSeq 500	PAIRED	PCR	VIRAL RNA	Severe acute respiratory syndrome coronavirus 2	Homo sapiens	ILLUMINA	2020-08-02	Australia	Oceania	25	4128.9	4008	0.974885	123466612
SRR12754443	PRJNA613958	AMPLICON	SAMN16324562	SRX9226336	hCoV-19/Australia/VIC10989/2020	NextSeq 500	PAIRED	PCR	VIRAL RNA	Severe acute respiratory syndrome coronavirus 2	Homo sapiens	ILLUMINA	2020-08-01	Australia	Oceania	22	4863.38	4858	0.988663	145429717
SRR12754444	PRJNA613958	AMPLICON	SAMN16324561	SRX9226335	hCoV-19/Australia/VIC11049/2020	NextSeq 500	PAIRED	PCR	VIRAL RNA	Severe acute respiratory syndrome coronavirus 2	Homo sapiens	ILLUMINA	2020-08-01	Australia	Oceania	32	4216.54	4328	0.949069	126087297
SRR12754445	PRJNA613958	AMPLICON	SAMN16324560	SRX9226334	hCoV-19/Australia/VIC11060/2020	NextSeq 500	PAIRED	PCR	VIRAL RNA	Severe acute respiratory syndrome coronavirus 2	Homo sapiens	ILLUMINA	2020-08-02	Australia	Oceania	27	4232.23	4436	0.959603	126556431
SRR12754446	PRJNA613958	AMPLICON	SAMN16324559	SRX9226333	hCoV-19/Australia/VIC11024/2020	NextSeq 500	PAIRED	PCR	VIRAL RNA	Severe acute respiratory syndrome coronavirus 2	Homo sapiens	ILLUMINA	NA	Australia	Oceania	22	5426.09	5827	0.988663	162256489
SRR12754447	PRJNA613958	AMPLICON	SAMN16324208	SRX9226332	hCoV-19/Australia/VIC9693/2020	NextSeq 500	PAIRED	PCR	VIRAL RNA	Severe acute respiratory syndrome coronavirus 2	Homo sapiens	ILLUMINA	2020-08-24	Australia	Oceania	79	3169.51	2580	0.863024	94777854
SRR12754448	PRJNA613958	AMPLICON	SAMN16324558	SRX9226331	hCoV-19/Australia/VIC11088/2020	NextSeq 500	PAIRED	PCR	VIRAL RNA	Severe acute respiratory syndrome coronavirus 2	Homo sapiens	ILLUMINA	2020-08-01	Australia	Oceania	18	5013.19	5238	0.987995	149909441
SRR12754449	PRJNA613958	AMPLICON	SAMN16324557	SRX9226330	hCoV-19/Australia/VIC11072/2020	NextSeq 500	PAIRED	PCR	VIRAL RNA	Severe acute respiratory syndrome coronavirus 2	Homo sapiens	ILLUMINA	2020-07-31	Australia	Oceania	41	3998.76	3989	0.889944	119574825
SRR12754450	PRJNA613958	AMPLICON	SAMN16324556	SRX9226329	hCoV-19/Australia/VIC11034/2020	NextSeq 500	PAIRED	PCR	VIRAL RNA	Severe acute respiratory syndrome coronavirus 2	Homo sapiens	ILLUMINA	2020-08-01	Australia	Oceania	24	3876.36	3785	0.954352	115914744
SRR12754451	PRJNA613958	AMPLICON	SAMN16324555	SRX9226328	hCoV-19/Australia/VIC11082/2020	NextSeq 500	PAIRED	PCR	VIRAL RNA	Severe acute respiratory syndrome coronavirus 2	Homo sapiens	ILLUMINA	2020-08-01	Australia	Oceania	24	4320.84	4408	0.967963	129206225
SRR12754452	PRJNA613958	AMPLICON	SAMN16324554	SRX9226327	hCoV-19/Australia/VIC10992/2020	NextSeq 500	PAIRED	PCR	VIRAL RNA	Severe acute respiratory syndrome coronavirus 2	Homo sapiens	ILLUMINA	2020-08-01	Australia	Oceania	22	4778.25	4834	0.987393	142883965
SRR12754453	PRJNA613958	AMPLICON	SAMN16324553	SRX9226326	hCoV-19/Australia/VIC11020/2020	NextSeq 500	PAIRED	PCR	VIRAL RNA	Severe acute respiratory syndrome coronavirus 2	Homo sapiens	ILLUMINA	NA	Australia	Oceania	20	5028.87	5198	0.987727	150378230
SRR12754454	PRJNA613958	AMPLICON	SAMN16324552	SRX9226325	hCoV-19/Australia/VIC11054/2020	NextSeq 500	PAIRED	PCR	VIRAL RNA	Severe acute respiratory syndrome coronavirus 2	Homo sapiens	ILLUMINA	NA	Australia	Oceania	23	4857.63	5108	0.988496	145257679
SRR12754455	PRJNA613958	AMPLICON	SAMN16324551	SRX9226324	hCoV-19/Australia/VIC11019/2020	NextSeq 500	PAIRED	PCR	VIRAL RNA	Severe acute respiratory syndrome coronavirus 2	Homo sapiens	ILLUMINA	2020-07-31	Australia	Oceania	22	4802.83	5040	0.988463	143619013
SRR12754456	PRJNA613958	AMPLICON	SAMN16324896	SRX9226323	hCoV-19/Australia/VIC11234/2020	NextSeq 500	PAIRED	PCR	VIRAL RNA	Severe acute respiratory syndrome coronavirus 2	Homo sapiens	ILLUMINA	2020-08-29	Australia	Oceania	92	966.274	145	0.541685	28894499
SRR12754457	PRJNA613958	AMPLICON	SAMN16324895	SRX9226322	hCoV-19/Australia/VIC11228/2020	NextSeq 500	PAIRED	PCR	VIRAL RNA	Severe acute respiratory syndrome coronavirus 2	Homo sapiens	ILLUMINA	2020-08-27	Australia	Oceania	25	4565.07	4554	0.988663	136509243
SRR12754458	PRJNA613958	AMPLICON	SAMN16324894	SRX9226321	hCoV-19/Australia/VIC11218/2020	NextSeq 550	PAIRED	PCR	VIRAL RNA	Severe acute respiratory syndrome coronavirus 2	Homo sapiens	ILLUMINA	2020-08-26	Australia	Oceania	23	4374.37	4270	0.988596	130806776
SRR12754459	PRJNA613958	AMPLICON	SAMN16324893	SRX9226320	hCoV-19/Australia/VIC11217/2020	NextSeq 550	PAIRED	PCR	VIRAL RNA	Severe acute respiratory syndrome coronavirus 2	Homo sapiens	ILLUMINA	2020-08-26	Australia	Oceania	22	4457.48	4273	0.988663	133292034
SRR12754460	PRJNA613958	AMPLICON	SAMN16324892	SRX9226319	hCoV-19/Australia/VIC10267/2020	NextSeq 500	PAIRED	PCR	VIRAL RNA	Severe acute respiratory syndrome coronavirus 2	Homo sapiens	ILLUMINA	2020-08-27	Australia	Oceania	64	1221.78	214	0.579808	36534813
SRR12754461	PRJNA613958	AMPLICON	SAMN16324891	SRX9226318	hCoV-19/Australia/VIC10263/2020	NextSeq 500	PAIRED	PCR	VIRAL RNA	Severe acute respiratory syndrome coronavirus 2	Homo sapiens	ILLUMINA	2020-08-28	Australia	Oceania	29	4331.58	4347	0.974049	129527279
SRR12754462	PRJNA613958	AMPLICON	SAMN16324890	SRX9226317	hCoV-19/Australia/VIC10175/2020	NextSeq 500	PAIRED	PCR	VIRAL RNA	Severe acute respiratory syndrome coronavirus 2	Homo sapiens	ILLUMINA	2020-08-26	Australia	Oceania	98	2175.8	914	0.753102	65063094
SRR12754463	PRJNA613958	AMPLICON	SAMN16324889	SRX9226316	hCoV-19/Australia/VIC10179/2020	NextSeq 500	PAIRED	PCR	VIRAL RNA	Severe acute respiratory syndrome coronavirus 2	Homo sapiens	ILLUMINA	2020-08-26	Australia	Oceania	19	4391.46	4372	0.988596	131317730
SRR12754464	PRJNA613958	AMPLICON	SAMN16324241	SRX9226315	hCoV-19/Australia/VIC9721/2020	NextSeq 500	PAIRED	PCR	VIRAL RNA	Severe acute respiratory syndrome coronavirus 2	Homo sapiens	ILLUMINA	2020-08-24	Australia	Oceania	123	3692.4	2948	0.912985	110413801
SRR12754465	PRJNA613958	AMPLICON	SAMN16324888	SRX9226314	hCoV-19/Australia/VIC10155/2020	NextSeq 500	PAIRED	PCR	VIRAL RNA	Severe acute respiratory syndrome coronavirus 2	Homo sapiens	ILLUMINA	2020-08-26	Australia	Oceania	19	4434.48	4414	0.988362	132604346
SRR12754466	PRJNA613958	AMPLICON	SAMN16324887	SRX9226313	hCoV-19/Australia/VIC10199/2020	NextSeq 500	PAIRED	PCR	VIRAL RNA	Severe acute respiratory syndrome coronavirus 2	Homo sapiens	ILLUMINA	2020-08-26	Australia	Oceania	24	4214.65	4160	0.950306	126030636
SRR12754467	PRJNA613958	AMPLICON	SAMN16324886	SRX9226312	hCoV-19/Australia/VIC10161/2020	NextSeq 500	PAIRED	PCR	VIRAL RNA	Severe acute respiratory syndrome coronavirus 2	Homo sapiens	ILLUMINA	2020-08-27	Australia	Oceania	43	1321.8	118	0.507039	39525639
SRR12754468	PRJNA613958	AMPLICON	SAMN16324885	SRX9226311	hCoV-19/Australia/VIC10166/2020	NextSeq 500	PAIRED	PCR	VIRAL RNA	Severe acute respiratory syndrome coronavirus 2	Homo sapiens	ILLUMINA	2020-08-26	Australia	Oceania	68	559.066	162	0.55767	16717741
SRR12754469	PRJNA613958	AMPLICON	SAMN16324884	SRX9226310	hCoV-19/Australia/VIC10156/2020	NextSeq 500	PAIRED	PCR	VIRAL RNA	Severe acute respiratory syndrome coronavirus 2	Homo sapiens	ILLUMINA	2020-08-27	Australia	Oceania	38	3737.76	3475	0.930375	111770115
SRR12754470	PRJNA613958	AMPLICON	SAMN16324883	SRX9226309	hCoV-19/Australia/VIC10228/2020	NextSeq 500	PAIRED	PCR	VIRAL RNA	Severe acute respiratory syndrome coronavirus 2	Homo sapiens	ILLUMINA	2020-08-26	Australia	Oceania	44	2115.01	750	0.740661	63245292
SRR12754471	PRJNA613958	AMPLICON	SAMN16324882	SRX9226308	hCoV-19/Australia/VIC10176/2020	NextSeq 500	PAIRED	PCR	VIRAL RNA	Severe acute respiratory syndrome coronavirus 2	Homo sapiens	ILLUMINA	2020-08-27	Australia	Oceania	35	3492.59	3121	0.921212	104438845
SRR12754472	PRJNA613958	AMPLICON	SAMN16324881	SRX9226307	hCoV-19/Australia/VIC10212/2020	NextSeq 500	PAIRED	PCR	VIRAL RNA	Severe acute respiratory syndrome coronavirus 2	Homo sapiens	ILLUMINA	2020-08-27	Australia	Oceania	26	4114.32	3866	0.969167	123030491
SRR12754473	PRJNA613958	AMPLICON	SAMN16324880	SRX9226306	hCoV-19/Australia/VIC10202/2020	NextSeq 500	PAIRED	PCR	VIRAL RNA	Severe acute respiratory syndrome coronavirus 2	Homo sapiens	ILLUMINA	2020-08-27	Australia	Oceania	27	4150.56	4050	0.955824	124114050
SRR12754474	PRJNA613958	AMPLICON	SAMN16324879	SRX9226305	hCoV-19/Australia/VIC10226/2020	NextSeq 500	PAIRED	PCR	VIRAL RNA	Severe acute respiratory syndrome coronavirus 2	Homo sapiens	ILLUMINA	2020-08-27	Australia	Oceania	24	4188.46	4176	0.948166	125247642
SRR12754475	PRJNA613958	AMPLICON	SAMN16324240	SRX9226304	hCoV-19/Australia/VIC9720/2020	NextSeq 500	PAIRED	PCR	VIRAL RNA	Severe acute respiratory syndrome coronavirus 2	Homo sapiens	ILLUMINA	2020-08-24	Australia	Oceania	27	4835.44	5112	0.988095	144594277
SRR12754476	PRJNA613958	AMPLICON	SAMN16324878	SRX9226303	hCoV-19/Australia/VIC10168/2020	NextSeq 500	PAIRED	PCR	VIRAL RNA	Severe acute respiratory syndrome coronavirus 2	Homo sapiens	ILLUMINA	2020-08-26	Australia	Oceania	76	2018.55	654	0.693241	60360804
SRR12754477	PRJNA613958	AMPLICON	SAMN16324877	SRX9226302	hCoV-19/Australia/VIC10183/2020	NextSeq 500	PAIRED	PCR	VIRAL RNA	Severe acute respiratory syndrome coronavirus 2	Homo sapiens	ILLUMINA	2020-08-26	Australia	Oceania	55	1013.33	140	0.537638	30301481
SRR12754478	PRJNA613958	AMPLICON	SAMN16324876	SRX9226301	hCoV-19/Australia/VIC10224/2020	NextSeq 500	PAIRED	PCR	VIRAL RNA	Severe acute respiratory syndrome coronavirus 2	Homo sapiens	ILLUMINA	2020-08-27	Australia	Oceania	115	843.274	28	0.377755	25216422
SRR12754479	PRJNA613958	AMPLICON	SAMN16324875	SRX9226300	hCoV-19/Australia/VIC10188/2020	NextSeq 500	PAIRED	PCR	VIRAL RNA	Severe acute respiratory syndrome coronavirus 2	Homo sapiens	ILLUMINA	2020-08-26	Australia	Oceania	55	2358.06	1133	0.781728	70512959
SRR12754480	PRJNA613958	AMPLICON	SAMN16324550	SRX9226299	hCoV-19/Australia/VIC11073/2020	NextSeq 500	PAIRED	PCR	VIRAL RNA	Severe acute respiratory syndrome coronavirus 2	Homo sapiens	ILLUMINA	2020-07-31	Australia	Oceania	19	4819.14	4857	0.987727	144106682
SRR12754481	PRJNA613958	AMPLICON	SAMN16324549	SRX9226298	hCoV-19/Australia/VIC11042/2020	NextSeq 500	PAIRED	PCR	VIRAL RNA	Severe acute respiratory syndrome coronavirus 2	Homo sapiens	ILLUMINA	2020-07-31	Australia	Oceania	16	5112.4	5364	0.987727	152876186
SRR12754482	PRJNA613958	AMPLICON	SAMN16324207	SRX9226297	hCoV-19/Australia/VIC9589/2020	NextSeq 550	PAIRED	PCR	VIRAL RNA	Severe acute respiratory syndrome coronavirus 2	Homo sapiens	ILLUMINA	2020-08-24	Australia	Oceania	98	2620.64	2235	0.899442	78364929
SRR12754483	PRJNA613958	AMPLICON	SAMN16324548	SRX9226296	hCoV-19/Australia/VIC11083/2020	NextSeq 500	PAIRED	PCR	VIRAL RNA	Severe acute respiratory syndrome coronavirus 2	Homo sapiens	ILLUMINA	2020-07-31	Australia	Oceania	17	4804.55	4850	0.988663	143670597
SRR12754484	PRJNA613958	AMPLICON	SAMN16324547	SRX9226295	hCoV-19/Australia/VIC10965/2020	NextSeq 500	PAIRED	PCR	VIRAL RNA	Severe acute respiratory syndrome coronavirus 2	Homo sapiens	ILLUMINA	2020-07-31	Australia	Oceania	19	4622.69	4830	0.982845	138232205
SRR12754485	PRJNA613958	AMPLICON	SAMN16324546	SRX9226294	hCoV-19/Australia/VIC10997/2020	NextSeq 500	PAIRED	PCR	VIRAL RNA	Severe acute respiratory syndrome coronavirus 2	Homo sapiens	ILLUMINA	2020-07-31	Australia	Oceania	64	2150.85	991	0.759823	64316828
SRR12754486	PRJNA613958	AMPLICON	SAMN16324545	SRX9226293	hCoV-19/Australia/VIC11050/2020	NextSeq 500	PAIRED	PCR	VIRAL RNA	Severe acute respiratory syndrome coronavirus 2	Homo sapiens	ILLUMINA	2020-07-31	Australia	Oceania	24	4859.78	5043	0.988596	145321989
SRR12754487	PRJNA613958	AMPLICON	SAMN16324544	SRX9226292	hCoV-19/Australia/VIC11004/2020	NextSeq 500	PAIRED	PCR	VIRAL RNA	Severe acute respiratory syndrome coronavirus 2	Homo sapiens	ILLUMINA	2020-08-01	Australia	Oceania	20	4632.77	4767	0.988596	138533671
SRR12754488	PRJNA613958	AMPLICON	SAMN16324543	SRX9226291	hCoV-19/Australia/VIC11086/2020	NextSeq 500	PAIRED	PCR	VIRAL RNA	Severe acute respiratory syndrome coronavirus 2	Homo sapiens	ILLUMINA	NA	Australia	Oceania	23	4837.24	5061	0.986757	144647960
SRR12754489	PRJNA613958	AMPLICON	SAMN16324542	SRX9226290	hCoV-19/Australia/VIC10953/2020	NextSeq 500	PAIRED	PCR	VIRAL RNA	Severe acute respiratory syndrome coronavirus 2	Homo sapiens	ILLUMINA	NA	Australia	Oceania	30	3880.96	3736	0.908671	116052356
SRR12754490	PRJNA613958	AMPLICON	SAMN16324541	SRX9226289	hCoV-19/Australia/VIC10990/2020	NextSeq 500	PAIRED	PCR	VIRAL RNA	Severe acute respiratory syndrome coronavirus 2	Homo sapiens	ILLUMINA	NA	Australia	Oceania	63	2306.65	1189	0.765609	68975783
SRR12754491	PRJNA613958	AMPLICON	SAMN16324540	SRX9226288	hCoV-19/Australia/VIC11076/2020	NextSeq 500	PAIRED	PCR	VIRAL RNA	Severe acute respiratory syndrome coronavirus 2	Homo sapiens	ILLUMINA	2020-07-31	Australia	Oceania	18	4410.66	4310	0.986322	131892068
SRR12754492	PRJNA613958	AMPLICON	SAMN16324539	SRX9226287	hCoV-19/Australia/VIC11043/2020	NextSeq 500	PAIRED	PCR	VIRAL RNA	Severe acute respiratory syndrome coronavirus 2	Homo sapiens	ILLUMINA	NA	Australia	Oceania	19	5083.46	5329	0.987727	152010599
SRR12754493	PRJNA613958	AMPLICON	SAMN16324206	SRX9226286	hCoV-19/Australia/VIC9588/2020	NextSeq 550	PAIRED	PCR	VIRAL RNA	Severe acute respiratory syndrome coronavirus 2	Homo sapiens	ILLUMINA	2020-08-24	Australia	Oceania	263	1871.18	1066	0.809083	55953817
SRR12754494	PRJNA613958	AMPLICON	SAMN16324538	SRX9226285	hCoV-19/Australia/VIC10986/2020	NextSeq 500	PAIRED	PCR	VIRAL RNA	Severe acute respiratory syndrome coronavirus 2	Homo sapiens	ILLUMINA	2020-07-31	Australia	Oceania	18	5710.43	6271	0.993479	170759006
SRR12754495	PRJNA613958	AMPLICON	SAMN16324537	SRX9226284	hCoV-19/Australia/VIC11037/2020	NextSeq 500	PAIRED	PCR	VIRAL RNA	Severe acute respiratory syndrome coronavirus 2	Homo sapiens	ILLUMINA	2020-08-03	Australia	Oceania	86	3681.14	3241	0.906899	110077018
SRR12754496	PRJNA613958	AMPLICON	SAMN16324536	SRX9226283	hCoV-19/Australia/VIC11087/2020	NextSeq 500	PAIRED	PCR	VIRAL RNA	Severe acute respiratory syndrome coronavirus 2	Homo sapiens	ILLUMINA	2020-08-03	Australia	Oceania	71	1425.49	437	0.700933	42626376
SRR12754497	PRJNA613958	AMPLICON	SAMN16324535	SRX9226282	hCoV-19/Australia/VIC11032/2020	NextSeq 500	PAIRED	PCR	VIRAL RNA	Severe acute respiratory syndrome coronavirus 2	Homo sapiens	ILLUMINA	2020-08-03	Australia	Oceania	18	4812.21	4827	0.987727	143899659
SRR12754498	PRJNA613958	AMPLICON	SAMN16324534	SRX9226281	hCoV-19/Australia/VIC10999/2020	NextSeq 500	PAIRED	PCR	VIRAL RNA	Severe acute respiratory syndrome coronavirus 2	Homo sapiens	ILLUMINA	2020-08-03	Australia	Oceania	20	4935.68	5171	0.987727	147591515
SRR12754499	PRJNA613958	AMPLICON	SAMN16324533	SRX9226280	hCoV-19/Australia/VIC11077/2020	NextSeq 500	PAIRED	PCR	VIRAL RNA	Severe acute respiratory syndrome coronavirus 2	Homo sapiens	ILLUMINA	2020-07-31	Australia	Oceania	21	4906.19	4941	0.987727	146709835
SRR12754500	PRJNA613958	AMPLICON	SAMN16324532	SRX9226279	hCoV-19/Australia/VIC11018/2020	NextSeq 500	PAIRED	PCR	VIRAL RNA	Severe acute respiratory syndrome coronavirus 2	Homo sapiens	ILLUMINA	NA	Australia	Oceania	19	4988.53	5258	0.987259	149171905
SRR12754501	PRJNA613958	AMPLICON	SAMN16324531	SRX9226278	hCoV-19/Australia/VIC10955/2020	NextSeq 500	PAIRED	PCR	VIRAL RNA	Severe acute respiratory syndrome coronavirus 2	Homo sapiens	ILLUMINA	2020-07-31	Australia	Oceania	21	4446.69	4646	0.96793	132969373
SRR12754502	PRJNA613958	AMPLICON	SAMN16324530	SRX9226277	hCoV-19/Australia/VIC10974/2020	NextSeq 500	PAIRED	PCR	VIRAL RNA	Severe acute respiratory syndrome coronavirus 2	Homo sapiens	ILLUMINA	NA	Australia	Oceania	56	1906.74	629	0.730997	57017197
SRR12754503	PRJNA613958	AMPLICON	SAMN16324529	SRX9226276	hCoV-19/Australia/VIC11044/2020	NextSeq 500	PAIRED	PCR	VIRAL RNA	Severe acute respiratory syndrome coronavirus 2	Homo sapiens	ILLUMINA	2020-07-31	Australia	Oceania	18	4830.65	5018	0.985152	144450848
SRR12754504	PRJNA613958	AMPLICON	SAMN16324701	SRX9226275	hCoV-19/Australia/VIC10038/2020	NextSeq 550	PAIRED	PCR	VIRAL RNA	Severe acute respiratory syndrome coronavirus 2	Homo sapiens	ILLUMINA	2020-08-23	Australia	Oceania	98	3576.43	3254	0.887904	106945923
SRR12754505	PRJNA613958	AMPLICON	SAMN16324700	SRX9226274	hCoV-19/Australia/VIC10037/2020	NextSeq 550	PAIRED	PCR	VIRAL RNA	Severe acute respiratory syndrome coronavirus 2	Homo sapiens	ILLUMINA	2020-08-24	Australia	Oceania	20	4589.38	4630	0.994582	137236154
SRR12754506	PRJNA613958	AMPLICON	SAMN16324699	SRX9226273	hCoV-19/Australia/VIC10036/2020	NextSeq 550	PAIRED	PCR	VIRAL RNA	Severe acute respiratory syndrome coronavirus 2	Homo sapiens	ILLUMINA	2020-08-22	Australia	Oceania	152	879.749	496	0.729559	26307125
SRR12754507	PRJNA613958	AMPLICON	SAMN16324222	SRX9226272	hCoV-19/Australia/VIC9595/2020	NextSeq 550	PAIRED	PCR	VIRAL RNA	Severe acute respiratory syndrome coronavirus 2	Homo sapiens	ILLUMINA	2020-08-21	Australia	Oceania	23	2490.62	2263	0.981641	74477150
SRR12754508	PRJNA613958	AMPLICON	SAMN16324698	SRX9226271	hCoV-19/Australia/VIC10035/2020	NextSeq 550	PAIRED	PCR	VIRAL RNA	Severe acute respiratory syndrome coronavirus 2	Homo sapiens	ILLUMINA	2020-08-23	Australia	Oceania	19	4843.84	4900	0.995954	144845207
SRR12754509	PRJNA613958	AMPLICON	SAMN16324697	SRX9226270	hCoV-19/Australia/VIC10034/2020	NextSeq 550	PAIRED	PCR	VIRAL RNA	Severe acute respiratory syndrome coronavirus 2	Homo sapiens	ILLUMINA	2020-08-22	Australia	Oceania	49	741.21	143	0.53416	22164407
SRR12754510	PRJNA613958	AMPLICON	SAMN16324696	SRX9226269	hCoV-19/Australia/VIC10033/2020	NextSeq 550	PAIRED	PCR	VIRAL RNA	Severe acute respiratory syndrome coronavirus 2	Homo sapiens	ILLUMINA	2020-08-20	Australia	Oceania	89	2674.76	1819	0.847774	79983368
SRR12754511	PRJNA613958	AMPLICON	SAMN16324695	SRX9226268	hCoV-19/Australia/VIC10032/2020	NextSeq 550	PAIRED	PCR	VIRAL RNA	Severe acute respiratory syndrome coronavirus 2	Homo sapiens	ILLUMINA	2020-08-24	Australia	Oceania	21	4879.94	5023	0.995954	145924824
SRR12754512	PRJNA613958	AMPLICON	SAMN16324694	SRX9226267	hCoV-19/Australia/VIC10031/2020	NextSeq 550	PAIRED	PCR	VIRAL RNA	Severe acute respiratory syndrome coronavirus 2	Homo sapiens	ILLUMINA	2020-08-23	Australia	Oceania	22	4187.02	4299	0.939337	125204394
SRR12754513	PRJNA613958	AMPLICON	SAMN16324693	SRX9226266	hCoV-19/Australia/VIC10030/2020	NextSeq 550	PAIRED	PCR	VIRAL RNA	Severe acute respiratory syndrome coronavirus 2	Homo sapiens	ILLUMINA	2020-08-22	Australia	Oceania	72	2185.93	1106	0.772866	65365850
SRR12754514	PRJNA613958	AMPLICON	SAMN16324692	SRX9226265	hCoV-19/Australia/VIC10029/2020	NextSeq 550	PAIRED	PCR	VIRAL RNA	Severe acute respiratory syndrome coronavirus 2	Homo sapiens	ILLUMINA	2020-08-20	Australia	Oceania	21	4486.07	4703	0.97435	134146816
SRR12754515	PRJNA613958	AMPLICON	SAMN16324691	SRX9226264	hCoV-19/Australia/VIC10027/2020	NextSeq 550	PAIRED	PCR	VIRAL RNA	Severe acute respiratory syndrome coronavirus 2	Homo sapiens	ILLUMINA	2020-08-22	Australia	Oceania	60	530.005	122	0.515868	15848747
SRR12754516	PRJNA613958	AMPLICON	SAMN16324690	SRX9226263	hCoV-19/Australia/VIC10026/2020	NextSeq 550	PAIRED	PCR	VIRAL RNA	Severe acute respiratory syndrome coronavirus 2	Homo sapiens	ILLUMINA	2020-08-24	Australia	Oceania	21	4734.03	4786	0.985152	141561776
SRR12754517	PRJNA613958	AMPLICON	SAMN16324689	SRX9226262	hCoV-19/Australia/VIC10025/2020	NextSeq 550	PAIRED	PCR	VIRAL RNA	Severe acute respiratory syndrome coronavirus 2	Homo sapiens	ILLUMINA	2020-08-20	Australia	Oceania	18	4971.7	5117	0.990837	148668787
SRR12754518	PRJNA613958	AMPLICON	SAMN16324221	SRX9226261	hCoV-19/Australia/VIC9593/2020	NextSeq 550	PAIRED	PCR	VIRAL RNA	Severe acute respiratory syndrome coronavirus 2	Homo sapiens	ILLUMINA	2020-08-23	Australia	Oceania	29	2569.59	2197	0.946059	76838585
SRR12754519	PRJNA613958	AMPLICON	SAMN16324688	SRX9226260	hCoV-19/Australia/VIC10024/2020	NextSeq 550	PAIRED	PCR	VIRAL RNA	Severe acute respiratory syndrome coronavirus 2	Homo sapiens	ILLUMINA	2020-08-22	Australia	Oceania	26	4340.46	4301	0.984918	129792901
SRR12754520	PRJNA613958	AMPLICON	SAMN16324687	SRX9226259	hCoV-19/Australia/VIC10023/2020	NextSeq 550	PAIRED	PCR	VIRAL RNA	Severe acute respiratory syndrome coronavirus 2	Homo sapiens	ILLUMINA	2020-08-22	Australia	Oceania	26	3762.3	3491	0.978731	112504203
SRR12754521	PRJNA613958	AMPLICON	SAMN16324686	SRX9226258	hCoV-19/Australia/VIC10022/2020	NextSeq 550	PAIRED	PCR	VIRAL RNA	Severe acute respiratory syndrome coronavirus 2	Homo sapiens	ILLUMINA	2020-08-22	Australia	Oceania	81	2282.93	1311	0.801726	68266504
SRR12754522	PRJNA613958	AMPLICON	SAMN16324685	SRX9226257	hCoV-19/Australia/VIC10021/2020	NextSeq 550	PAIRED	PCR	VIRAL RNA	Severe acute respiratory syndrome coronavirus 2	Homo sapiens	ILLUMINA	2020-08-24	Australia	Oceania	51	3278.69	2855	0.894392	98042685
SRR12754523	PRJNA613958	AMPLICON	SAMN16324684	SRX9226256	hCoV-19/Australia/VIC10020/2020	NextSeq 550	PAIRED	PCR	VIRAL RNA	Severe acute respiratory syndrome coronavirus 2	Homo sapiens	ILLUMINA	2020-08-24	Australia	Oceania	23	3902.93	3819	0.961944	116709280
SRR12754524	PRJNA613958	AMPLICON	SAMN16324683	SRX9226255	hCoV-19/Australia/VIC10019/2020	NextSeq 550	PAIRED	PCR	VIRAL RNA	Severe acute respiratory syndrome coronavirus 2	Homo sapiens	ILLUMINA	2020-08-24	Australia	Oceania	19	4484.57	4594	0.979166	134102120
SRR12754525	PRJNA613958	AMPLICON	SAMN16324682	SRX9226254	hCoV-19/Australia/VIC10017/2020	NextSeq 550	PAIRED	PCR	VIRAL RNA	Severe acute respiratory syndrome coronavirus 2	Homo sapiens	ILLUMINA	2020-08-25	Australia	Oceania	29	4186.78	4249	0.967328	125197143
SRR12754526	PRJNA613958	AMPLICON	SAMN16324681	SRX9226253	hCoV-19/Australia/VIC10015/2020	NextSeq 550	PAIRED	PCR	VIRAL RNA	Severe acute respiratory syndrome coronavirus 2	Homo sapiens	ILLUMINA	2020-08-24	Australia	Oceania	80	252.054	66	0.417115	7537177
SRR12754527	PRJNA613958	AMPLICON	SAMN16324680	SRX9226252	hCoV-19/Australia/VIC10014/2020	NextSeq 550	PAIRED	PCR	VIRAL RNA	Severe acute respiratory syndrome coronavirus 2	Homo sapiens	ILLUMINA	2020-08-24	Australia	Oceania	54	1494.99	207	0.553088	44704748
SRR12754528	PRJNA613958	AMPLICON	SAMN16324205	SRX9226251	hCoV-19/Australia/VIC9587/2020	NextSeq 550	PAIRED	PCR	VIRAL RNA	Severe acute respiratory syndrome coronavirus 2	Homo sapiens	ILLUMINA	2020-08-23	Australia	Oceania	22	2659.45	2498	0.988596	79525430
SRR12754529	PRJNA613958	AMPLICON	SAMN16324528	SRX9226250	hCoV-19/Australia/VIC11075/2020	NextSeq 500	PAIRED	PCR	VIRAL RNA	Severe acute respiratory syndrome coronavirus 2	Homo sapiens	ILLUMINA	2020-07-31	Australia	Oceania	20	4832.56	4851	0.98756	144508128
SRR12754530	PRJNA613958	AMPLICON	SAMN16324527	SRX9226249	hCoV-19/Australia/VIC11047/2020	NextSeq 500	PAIRED	PCR	VIRAL RNA	Severe acute respiratory syndrome coronavirus 2	Homo sapiens	ILLUMINA	NA	Australia	Oceania	24	4394.22	4467	0.966258	131400319
SRR12754531	PRJNA613958	AMPLICON	SAMN16324526	SRX9226248	hCoV-19/Australia/VIC11090/2020	NextSeq 500	PAIRED	PCR	VIRAL RNA	Severe acute respiratory syndrome coronavirus 2	Homo sapiens	ILLUMINA	NA	Australia	Oceania	34	3899.64	3666	0.900545	116610899
SRR12754532	PRJNA613958	AMPLICON	SAMN16324525	SRX9226247	hCoV-19/Australia/VIC10967/2020	NextSeq 500	PAIRED	PCR	VIRAL RNA	Severe acute respiratory syndrome coronavirus 2	Homo sapiens	ILLUMINA	NA	Australia	Oceania	19	5006.58	5228	0.989633	149711654
SRR12754533	PRJNA613958	AMPLICON	SAMN16324524	SRX9226246	hCoV-19/Australia/VIC11006/2020	NextSeq 500	PAIRED	PCR	VIRAL RNA	Severe acute respiratory syndrome coronavirus 2	Homo sapiens	ILLUMINA	2020-07-31	Australia	Oceania	54	3756.1	3554	0.870849	112318764
SRR12754534	PRJNA613958	AMPLICON	SAMN16324523	SRX9226245	hCoV-19/Australia/VIC11089/2020	NextSeq 500	PAIRED	PCR	VIRAL RNA	Severe acute respiratory syndrome coronavirus 2	Homo sapiens	ILLUMINA	NA	Australia	Oceania	19	4774.46	4797	0.986824	142770798
SRR12754535	PRJNA613958	AMPLICON	SAMN16324522	SRX9226244	hCoV-19/Australia/VIC10996/2020	NextSeq 500	PAIRED	PCR	VIRAL RNA	Severe acute respiratory syndrome coronavirus 2	Homo sapiens	ILLUMINA	NA	Australia	Oceania	20	4679.44	4833	0.98756	139929316
SRR12754536	PRJNA613958	AMPLICON	SAMN16324521	SRX9226243	hCoV-19/Australia/VIC11071/2020	NextSeq 500	PAIRED	PCR	VIRAL RNA	Severe acute respiratory syndrome coronavirus 2	Homo sapiens	ILLUMINA	2020-08-03	Australia	Oceania	19	4802.85	4952	0.98776	143619506
SRR12754537	PRJNA613958	AMPLICON	SAMN16324520	SRX9226242	hCoV-19/Australia/VIC11030/2020	NextSeq 500	PAIRED	PCR	VIRAL RNA	Severe acute respiratory syndrome coronavirus 2	Homo sapiens	ILLUMINA	2020-08-03	Australia	Oceania	22	4549.93	4700	0.978062	136056440
SRR12754538	PRJNA613958	AMPLICON	SAMN16324519	SRX9226241	hCoV-19/Australia/VIC11041/2020	NextSeq 500	PAIRED	PCR	VIRAL RNA	Severe acute respiratory syndrome coronavirus 2	Homo sapiens	ILLUMINA	2020-08-03	Australia	Oceania	24	4421.62	4640	0.959536	132219772
SRR12754539	PRJNA613958	AMPLICON	SAMN16324204	SRX9226240	hCoV-19/Australia/VIC9586/2020	NextSeq 550	PAIRED	PCR	VIRAL RNA	Severe acute respiratory syndrome coronavirus 2	Homo sapiens	ILLUMINA	2020-08-23	Australia	Oceania	25	2494.35	2292	0.987292	74588643
SRR12754540	PRJNA613958	AMPLICON	SAMN16324653	SRX9226749	hCoV-19/Australia/VIC10726/2020	NextSeq 500	PAIRED	PCR	VIRAL RNA	Severe acute respiratory syndrome coronavirus 2	Homo sapiens	ILLUMINA	2020-07-30	Australia	Oceania	36	4241.27	4127	0.988663	126826714
SRR12754541	PRJNA613958	AMPLICON	SAMN16324652	SRX9226748	hCoV-19/Australia/VIC10635/2020	NextSeq 500	PAIRED	PCR	VIRAL RNA	Severe acute respiratory syndrome coronavirus 2	Homo sapiens	ILLUMINA	2020-07-30	Australia	Oceania	75	1976.95	874	0.740962	59116690
SRR12754542	PRJNA613958	AMPLICON	SAMN16324651	SRX9226747	hCoV-19/Australia/VIC10816/2020	NextSeq 500	PAIRED	PCR	VIRAL RNA	Severe acute respiratory syndrome coronavirus 2	Homo sapiens	ILLUMINA	2020-07-30	Australia	Oceania	54	2066.26	869	0.764806	61787310
SRR12754543	PRJNA613958	AMPLICON	SAMN16324650	SRX9226746	hCoV-19/Australia/VIC10638/2020	NextSeq 500	PAIRED	PCR	VIRAL RNA	Severe acute respiratory syndrome coronavirus 2	Homo sapiens	ILLUMINA	2020-07-30	Australia	Oceania	22	5117.83	5316	0.988663	153038426
SRR12754544	PRJNA613958	AMPLICON	SAMN16324649	SRX9226745	hCoV-19/Australia/VIC10768/2020	NextSeq 500	PAIRED	PCR	VIRAL RNA	Severe acute respiratory syndrome coronavirus 2	Homo sapiens	ILLUMINA	2020-07-30	Australia	Oceania	49	1029.72	112	0.508377	30791760
SRR12754545	PRJNA613958	AMPLICON	SAMN16324217	SRX9226744	hCoV-19/Australia/VIC10562/2020	NextSeq 550	PAIRED	PCR	VIRAL RNA	Severe acute respiratory syndrome coronavirus 2	Homo sapiens	ILLUMINA	2020-08-22	Australia	Oceania	30	4626.48	5205	0.937163	138345585
SRR12754546	PRJNA613958	AMPLICON	SAMN16324648	SRX9226743	hCoV-19/Australia/VIC10695/2020	NextSeq 500	PAIRED	PCR	VIRAL RNA	Severe acute respiratory syndrome coronavirus 2	Homo sapiens	ILLUMINA	2020-07-30	Australia	Oceania	22	4628.71	4597	0.987259	138412312
SRR12754547	PRJNA613958	AMPLICON	SAMN16324647	SRX9226742	hCoV-19/Australia/VIC10707/2020	NextSeq 500	PAIRED	PCR	VIRAL RNA	Severe acute respiratory syndrome coronavirus 2	Homo sapiens	ILLUMINA	2020-07-30	Australia	Oceania	36	3656.06	3330	0.891482	109327128
SRR12754548	PRJNA613958	AMPLICON	SAMN16324646	SRX9226741	hCoV-19/Australia/VIC10779/2020	NextSeq 500	PAIRED	PCR	VIRAL RNA	Severe acute respiratory syndrome coronavirus 2	Homo sapiens	ILLUMINA	2020-07-30	Australia	Oceania	24	4213.94	4335	0.955724	126009532
SRR12754549	PRJNA613958	AMPLICON	SAMN16324645	SRX9226740	hCoV-19/Australia/VIC10823/2020	NextSeq 500	PAIRED	PCR	VIRAL RNA	Severe acute respiratory syndrome coronavirus 2	Homo sapiens	ILLUMINA	2020-07-30	Australia	Oceania	109	3179.95	1952	0.800789	95090097
SRR12754550	PRJNA613958	AMPLICON	SAMN16324644	SRX9226739	hCoV-19/Australia/VIC10792/2020	NextSeq 500	PAIRED	PCR	VIRAL RNA	Severe acute respiratory syndrome coronavirus 2	Homo sapiens	ILLUMINA	2020-07-30	Australia	Oceania	22	4554.44	4480	0.988663	136191510
SRR12754551	PRJNA613958	AMPLICON	SAMN16324643	SRX9226738	hCoV-19/Australia/VIC10790/2020	NextSeq 500	PAIRED	PCR	VIRAL RNA	Severe acute respiratory syndrome coronavirus 2	Homo sapiens	ILLUMINA	NA	Australia	Oceania	38	3805.87	3667	0.896231	113806810
SRR12754552	PRJNA613958	AMPLICON	SAMN16324642	SRX9226737	hCoV-19/Australia/VIC10741/2020	NextSeq 500	PAIRED	PCR	VIRAL RNA	Severe acute respiratory syndrome coronavirus 2	Homo sapiens	ILLUMINA	2020-07-30	Australia	Oceania	72	3868.98	3860	0.880681	115693968
SRR12754553	PRJNA613958	AMPLICON	SAMN16324641	SRX9226736	hCoV-19/Australia/VIC10825/2020	NextSeq 500	PAIRED	PCR	VIRAL RNA	Severe acute respiratory syndrome coronavirus 2	Homo sapiens	ILLUMINA	NA	Australia	Oceania	22	4696.93	4799	0.985687	140452242
SRR12754554	PRJNA613958	AMPLICON	SAMN16324640	SRX9226735	hCoV-19/Australia/VIC10769/2020	NextSeq 500	PAIRED	PCR	VIRAL RNA	Severe acute respiratory syndrome coronavirus 2	Homo sapiens	ILLUMINA	2020-07-30	Australia	Oceania	73	3259.71	2672	0.849179	97475158
SRR12754555	PRJNA613958	AMPLICON	SAMN16324639	SRX9226734	hCoV-19/Australia/VIC10634/2020	NextSeq 500	PAIRED	PCR	VIRAL RNA	Severe acute respiratory syndrome coronavirus 2	Homo sapiens	ILLUMINA	2020-07-30	Australia	Oceania	19	3959.23	3745	0.981106	118392940
SRR12754556	PRJNA613958	AMPLICON	SAMN16324216	SRX9226733	hCoV-19/Australia/VIC9701/2020	NextSeq 500	PAIRED	PCR	VIRAL RNA	Severe acute respiratory syndrome coronavirus 2	Homo sapiens	ILLUMINA	2020-08-22	Australia	Oceania	141	3031.97	2063	0.809718	90665040
SRR12754557	PRJNA613958	AMPLICON	SAMN16324638	SRX9226732	hCoV-19/Australia/VIC10800/2020	NextSeq 500	PAIRED	PCR	VIRAL RNA	Severe acute respiratory syndrome coronavirus 2	Homo sapiens	ILLUMINA	2020-07-30	Australia	Oceania	27	3868.97	3699	0.949938	115693958
SRR12754558	PRJNA613958	AMPLICON	SAMN16325112	SRX9226731	hCoV-19/Australia/VIC10851/2020	NextSeq 500	PAIRED	PCR	VIRAL RNA	Severe acute respiratory syndrome coronavirus 2	Homo sapiens	ILLUMINA	2020-09-03	Australia	Oceania	27	3261.83	2902	0.978096	97538469
SRR12754559	PRJNA613958	AMPLICON	SAMN16325111	SRX9226730	hCoV-19/Australia/VIC10857/2020	NextSeq 500	PAIRED	PCR	VIRAL RNA	Severe acute respiratory syndrome coronavirus 2	Homo sapiens	ILLUMINA	2020-09-03	Australia	Oceania	20	3664.29	3404	0.988028	109573138
SRR12754560	PRJNA613958	AMPLICON	SAMN16325110	SRX9226729	hCoV-19/Australia/VIC10528/2020	NextSeq 550	PAIRED	PCR	VIRAL RNA	Severe acute respiratory syndrome coronavirus 2	Homo sapiens	ILLUMINA	2020-09-01	Australia	Oceania	45	3593.41	3080	0.830084	107453619
SRR12754561	PRJNA613958	AMPLICON	SAMN16325109	SRX9226728	hCoV-19/Australia/VIC10460/2020	NextSeq 500	PAIRED	PCR	VIRAL RNA	Severe acute respiratory syndrome coronavirus 2	Homo sapiens	ILLUMINA	2020-08-29	Australia	Oceania	21	3375.31	3220	0.987894	100931876
SRR12754562	PRJNA613958	AMPLICON	SAMN16324263	SRX9226727	hCoV-19/Australia/VIC9750/2020	NextSeq 500	PAIRED	PCR	VIRAL RNA	Severe acute respiratory syndrome coronavirus 2	Homo sapiens	ILLUMINA	2020-08-24	Australia	Oceania	20	5367.35	5833	0.98863	160499913
SRR12754563	PRJNA613958	AMPLICON	SAMN16325108	SRX9226726	hCoV-19/Australia/VIC10547/2020	NextSeq 500	PAIRED	PCR	VIRAL RNA	Severe acute respiratory syndrome coronavirus 2	Homo sapiens	ILLUMINA	2020-09-01	Australia	Oceania	331	2102.39	1031	0.800321	62867829
SRR12754564	PRJNA613958	AMPLICON	SAMN16325107	SRX9226725	hCoV-19/Australia/VIC10448/2020	NextSeq 500	PAIRED	PCR	VIRAL RNA	Severe acute respiratory syndrome coronavirus 2	Homo sapiens	ILLUMINA	2020-08-29	Australia	Oceania	23	3156.51	2874	0.979066	94389111
SRR12754565	PRJNA613958	AMPLICON	SAMN16325106	SRX9226724	hCoV-19/Australia/VIC10505/2020	NextSeq 500	PAIRED	PCR	VIRAL RNA	Severe acute respiratory syndrome coronavirus 2	Homo sapiens	ILLUMINA	2020-09-01	Australia	Oceania	31	2876.66	2532	0.916363	86020897
SRR12754566	PRJNA613958	AMPLICON	SAMN16325105	SRX9226723	hCoV-19/Australia/VIC10457/2020	NextSeq 500	PAIRED	PCR	VIRAL RNA	Severe acute respiratory syndrome coronavirus 2	Homo sapiens	ILLUMINA	2020-09-01	Australia	Oceania	26	3138.27	2862	0.97843	93843698
SRR12754567	PRJNA613958	AMPLICON	SAMN16325104	SRX9226722	hCoV-19/Australia/VIC10546/2020	NextSeq 500	PAIRED	PCR	VIRAL RNA	Severe acute respiratory syndrome coronavirus 2	Homo sapiens	ILLUMINA	2020-09-01	Australia	Oceania	75	1462.88	644	0.661104	43744467
SRR12754568	PRJNA613958	AMPLICON	SAMN16325103	SRX9226721	hCoV-19/Australia/VIC10471/2020	NextSeq 500	PAIRED	PCR	VIRAL RNA	Severe acute respiratory syndrome coronavirus 2	Homo sapiens	ILLUMINA	2020-08-28	Australia	Oceania	26	3188.86	2946	0.978531	95356338
SRR12754569	PRJNA613958	AMPLICON	SAMN16325102	SRX9226720	hCoV-19/Australia/VIC10446/2020	NextSeq 500	PAIRED	PCR	VIRAL RNA	Severe acute respiratory syndrome coronavirus 2	Homo sapiens	ILLUMINA	2020-08-31	Australia	Oceania	39	745.151	233	0.624987	22282238
SRR12754570	PRJNA613958	AMPLICON	SAMN16325101	SRX9226719	hCoV-19/Australia/VIC10541/2020	NextSeq 500	PAIRED	PCR	VIRAL RNA	Severe acute respiratory syndrome coronavirus 2	Homo sapiens	ILLUMINA	2020-08-31	Australia	Oceania	46	3024.86	2640	0.877872	90452273
SRR12754571	PRJNA613958	AMPLICON	SAMN16325100	SRX9226718	hCoV-19/Australia/VIC10561/2020	NextSeq 500	PAIRED	PCR	VIRAL RNA	Severe acute respiratory syndrome coronavirus 2	Homo sapiens	ILLUMINA	2020-08-28	Australia	Oceania	111	2433.1	1405	0.767013	72756973
SRR12754572	PRJNA613958	AMPLICON	SAMN16325099	SRX9226717	hCoV-19/Australia/VIC10451/2020	NextSeq 500	PAIRED	PCR	VIRAL RNA	Severe acute respiratory syndrome coronavirus 2	Homo sapiens	ILLUMINA	2020-08-25	Australia	Oceania	32	3042.05	2689	0.883557	90966518
SRR12754573	PRJNA613958	AMPLICON	SAMN16324262	SRX9226716	hCoV-19/Australia/VIC9749/2020	NextSeq 500	PAIRED	PCR	VIRAL RNA	Severe acute respiratory syndrome coronavirus 2	Homo sapiens	ILLUMINA	2020-08-24	Australia	Oceania	19	5349.66	5769	0.988663	159970827
SRR12754574	PRJNA613958	AMPLICON	SAMN16325098	SRX9226715	hCoV-19/Australia/VIC10458/2020	NextSeq 500	PAIRED	PCR	VIRAL RNA	Severe acute respiratory syndrome coronavirus 2	Homo sapiens	ILLUMINA	2020-08-31	Australia	Oceania	105	1451.78	422	0.694378	43412580
SRR12754575	PRJNA613958	AMPLICON	SAMN16325097	SRX9226714	hCoV-19/Australia/VIC10515/2020	NextSeq 500	PAIRED	PCR	VIRAL RNA	Severe acute respiratory syndrome coronavirus 2	Homo sapiens	ILLUMINA	2020-09-01	Australia	Oceania	20	2901.43	2782	0.988563	86761407
SRR12754576	PRJNA613958	AMPLICON	SAMN16325096	SRX9226713	hCoV-19/Australia/VIC10495/2020	NextSeq 500	PAIRED	PCR	VIRAL RNA	Severe acute respiratory syndrome coronavirus 2	Homo sapiens	ILLUMINA	2020-08-31	Australia	Oceania	57	2651.89	2006	0.841153	79299615
SRR12754577	PRJNA613958	AMPLICON	SAMN16325095	SRX9226712	hCoV-19/Australia/VIC10555/2020	NextSeq 500	PAIRED	PCR	VIRAL RNA	Severe acute respiratory syndrome coronavirus 2	Homo sapiens	ILLUMINA	2020-08-31	Australia	Oceania	55	2814.36	2420	0.88446	84157759
SRR12754578	PRJNA613958	AMPLICON	SAMN16325094	SRX9226711	hCoV-19/Australia/VIC10455/2020	NextSeq 500	PAIRED	PCR	VIRAL RNA	Severe acute respiratory syndrome coronavirus 2	Homo sapiens	ILLUMINA	2020-08-31	Australia	Oceania	23	3598.73	3319	0.988663	107612783
SRR12754579	PRJNA613958	AMPLICON	SAMN16325093	SRX9226710	hCoV-19/Australia/VIC10542/2020	NextSeq 500	PAIRED	PCR	VIRAL RNA	Severe acute respiratory syndrome coronavirus 2	Homo sapiens	ILLUMINA	2020-08-03	Australia	Oceania	25	4116.96	4021	0.988663	123109583
SRR12754580	PRJNA613958	AMPLICON	SAMN16325092	SRX9226709	hCoV-19/Australia/VIC10493/2020	NextSeq 500	PAIRED	PCR	VIRAL RNA	Severe acute respiratory syndrome coronavirus 2	Homo sapiens	ILLUMINA	2020-08-26	Australia	Oceania	47	1957.85	1035	0.831154	58545446
SRR12754581	PRJNA613958	AMPLICON	SAMN16325091	SRX9226708	hCoV-19/Australia/VIC10481/2020	NextSeq 500	PAIRED	PCR	VIRAL RNA	Severe acute respiratory syndrome coronavirus 2	Homo sapiens	ILLUMINA	2020-08-09	Australia	Oceania	27	3140	2727	0.940909	93895312
SRR12754582	PRJNA613958	AMPLICON	SAMN16324961	SRX9226707	hCoV-19/Australia/VIC11438/2020	NextSeq 550	PAIRED	PCR	VIRAL RNA	Severe acute respiratory syndrome coronavirus 2	Homo sapiens	ILLUMINA	2020-08-28	Australia	Oceania	25	4380.21	4212	0.986222	130981518
SRR12754583	PRJNA613958	AMPLICON	SAMN16324960	SRX9226706	hCoV-19/Australia/VIC11473/2020	NextSeq 550	PAIRED	PCR	VIRAL RNA	Severe acute respiratory syndrome coronavirus 2	Homo sapiens	ILLUMINA	2020-08-28	Australia	Oceania	23	4689.8	4719	0.988663	140239197
SRR12754584	PRJNA613958	AMPLICON	SAMN16324959	SRX9226705	hCoV-19/Australia/VIC11485/2020	NextSeq 550	PAIRED	PCR	VIRAL RNA	Severe acute respiratory syndrome coronavirus 2	Homo sapiens	ILLUMINA	2020-08-28	Australia	Oceania	47	3775.9	3716	0.905461	112910772
SRR12754585	PRJNA613958	AMPLICON	SAMN16324248	SRX9226704	hCoV-19/Australia/VIC9728/2020	NextSeq 500	PAIRED	PCR	VIRAL RNA	Severe acute respiratory syndrome coronavirus 2	Homo sapiens	ILLUMINA	2020-08-24	Australia	Oceania	36	4641.57	5126	0.962178	138796823
SRR12754586	PRJNA613958	AMPLICON	SAMN16324958	SRX9226703	hCoV-19/Australia/VIC11400/2020	NextSeq 550	PAIRED	PCR	VIRAL RNA	Severe acute respiratory syndrome coronavirus 2	Homo sapiens	ILLUMINA	2020-08-28	Australia	Oceania	22	4216.63	4155	0.987894	126089760
SRR12754587	PRJNA613958	AMPLICON	SAMN16324957	SRX9226702	hCoV-19/Australia/VIC11407/2020	NextSeq 550	PAIRED	PCR	VIRAL RNA	Severe acute respiratory syndrome coronavirus 2	Homo sapiens	ILLUMINA	2020-08-30	Australia	Oceania	39	3324.79	2860	0.892619	99421189
SRR12754588	PRJNA613958	AMPLICON	SAMN16324956	SRX9226701	hCoV-19/Australia/VIC11475/2020	NextSeq 550	PAIRED	PCR	VIRAL RNA	Severe acute respiratory syndrome coronavirus 2	Homo sapiens	ILLUMINA	2020-08-30	Australia	Oceania	25	3714.93	3426	0.955724	111087696
SRR12754589	PRJNA613958	AMPLICON	SAMN16324955	SRX9226700	hCoV-19/Australia/VIC11469/2020	NextSeq 550	PAIRED	PCR	VIRAL RNA	Severe acute respiratory syndrome coronavirus 2	Homo sapiens	ILLUMINA	2020-08-30	Australia	Oceania	25	4023.12	3879	0.972712	120303480
SRR12754590	PRJNA613958	AMPLICON	SAMN16324954	SRX9226699	hCoV-19/Australia/VIC11399/2020	NextSeq 550	PAIRED	PCR	VIRAL RNA	Severe acute respiratory syndrome coronavirus 2	Homo sapiens	ILLUMINA	2020-08-30	Australia	Oceania	22	4010.94	3894	0.988229	119939079
SRR12754591	PRJNA613958	AMPLICON	SAMN16324953	SRX9226698	hCoV-19/Australia/VIC11492/2020	NextSeq 550	PAIRED	PCR	VIRAL RNA	Severe acute respiratory syndrome coronavirus 2	Homo sapiens	ILLUMINA	2020-08-28	Australia	Oceania	23	4117.7	4011	0.976558	123131470
SRR12754592	PRJNA613958	AMPLICON	SAMN16324952	SRX9226697	hCoV-19/Australia/VIC11480/2020	NextSeq 550	PAIRED	PCR	VIRAL RNA	Severe acute respiratory syndrome coronavirus 2	Homo sapiens	ILLUMINA	2020-08-29	Australia	Oceania	58	1965.77	762	0.77621	58782419
SRR12754593	PRJNA613958	AMPLICON	SAMN16324951	SRX9226696	hCoV-19/Australia/VIC11486/2020	NextSeq 550	PAIRED	PCR	VIRAL RNA	Severe acute respiratory syndrome coronavirus 2	Homo sapiens	ILLUMINA	2020-08-28	Australia	Oceania	63	1741.95	952	0.772498	52089395
SRR12754594	PRJNA613958	AMPLICON	SAMN16324950	SRX9226695	hCoV-19/Australia/VIC11467/2020	NextSeq 550	PAIRED	PCR	VIRAL RNA	Severe acute respiratory syndrome coronavirus 2	Homo sapiens	ILLUMINA	2020-08-30	Australia	Oceania	23	3921.38	3741	0.980169	117260987
SRR12754595	PRJNA613958	AMPLICON	SAMN16324949	SRX9226694	hCoV-19/Australia/VIC11494/2020	NextSeq 550	PAIRED	PCR	VIRAL RNA	Severe acute respiratory syndrome coronavirus 2	Homo sapiens	ILLUMINA	2020-08-28	Australia	Oceania	19	3896.46	3734	0.985787	116515911
SRR12754596	PRJNA613958	AMPLICON	SAMN16324247	SRX9226693	hCoV-19/Australia/VIC9727/2020	NextSeq 500	PAIRED	PCR	VIRAL RNA	Severe acute respiratory syndrome coronavirus 2	Homo sapiens	ILLUMINA	2020-08-24	Australia	Oceania	94	3161.56	2422	0.832258	94540025
SRR12754597	PRJNA613958	AMPLICON	SAMN16324948	SRX9226692	hCoV-19/Australia/VIC11449/2020	NextSeq 550	PAIRED	PCR	VIRAL RNA	Severe acute respiratory syndrome coronavirus 2	Homo sapiens	ILLUMINA	2020-08-30	Australia	Oceania	31	4206.62	4121	0.988663	125790685
SRR12754598	PRJNA613958	AMPLICON	SAMN16324947	SRX9226691	hCoV-19/Australia/VIC11463/2020	NextSeq 550	PAIRED	PCR	VIRAL RNA	Severe acute respiratory syndrome coronavirus 2	Homo sapiens	ILLUMINA	2020-08-28	Australia	Oceania	25	3923.71	3897	0.987928	117330755
SRR12754599	PRJNA613958	AMPLICON	SAMN16324946	SRX9226690	hCoV-19/Australia/VIC11415/2020	NextSeq 550	PAIRED	PCR	VIRAL RNA	Severe acute respiratory syndrome coronavirus 2	Homo sapiens	ILLUMINA	2020-08-29	Australia	Oceania	27	3982.49	3794	0.956794	119088436
SRR12754600	PRJNA613958	AMPLICON	SAMN16324945	SRX9226689	hCoV-19/Australia/VIC11481/2020	NextSeq 550	PAIRED	PCR	VIRAL RNA	Severe acute respiratory syndrome coronavirus 2	Homo sapiens	ILLUMINA	2020-08-29	Australia	Oceania	23	4073.45	3924	0.982042	121808227
SRR12754601	PRJNA613958	AMPLICON	SAMN16324944	SRX9226688	hCoV-19/Australia/VIC11490/2020	NextSeq 550	PAIRED	PCR	VIRAL RNA	Severe acute respiratory syndrome coronavirus 2	Homo sapiens	ILLUMINA	2020-08-28	Australia	Oceania	24	3917.45	3761	0.982811	117143522
SRR12754602	PRJNA613958	AMPLICON	SAMN16324943	SRX9226687	hCoV-19/Australia/VIC11437/2020	NextSeq 550	PAIRED	PCR	VIRAL RNA	Severe acute respiratory syndrome coronavirus 2	Homo sapiens	ILLUMINA	2020-08-29	Australia	Oceania	25	3785.78	3506	0.9588	113206279
SRR12754603	PRJNA613958	AMPLICON	SAMN16324942	SRX9226686	hCoV-19/Australia/VIC11491/2020	NextSeq 550	PAIRED	PCR	VIRAL RNA	Severe acute respiratory syndrome coronavirus 2	Homo sapiens	ILLUMINA	2020-08-29	Australia	Oceania	20	4284.83	4160	0.988663	128129323
SRR12754604	PRJNA613958	AMPLICON	SAMN16324941	SRX9226685	hCoV-19/Australia/VIC11493/2020	NextSeq 550	PAIRED	PCR	VIRAL RNA	Severe acute respiratory syndrome coronavirus 2	Homo sapiens	ILLUMINA	2020-08-30	Australia	Oceania	53	2075.84	908	0.714109	62073942
SRR12754605	PRJNA613958	AMPLICON	SAMN16324940	SRX9226684	hCoV-19/Australia/VIC11487/2020	NextSeq 550	PAIRED	PCR	VIRAL RNA	Severe acute respiratory syndrome coronavirus 2	Homo sapiens	ILLUMINA	2020-08-29	Australia	Oceania	20	4542.99	4625	0.986958	135849098
SRR12754606	PRJNA613958	AMPLICON	SAMN16324809	SRX9226683	hCoV-19/Australia/VIC10079/2020	NextSeq 550	PAIRED	PCR	VIRAL RNA	Severe acute respiratory syndrome coronavirus 2	Homo sapiens	ILLUMINA	2020-08-22	Australia	Oceania	36	3477.7	3198	0.90205	103993781
SRR12754607	PRJNA613958	AMPLICON	SAMN16324233	SRX9226682	hCoV-19/Australia/VIC9713/2020	NextSeq 500	PAIRED	PCR	VIRAL RNA	Severe acute respiratory syndrome coronavirus 2	Homo sapiens	ILLUMINA	2020-08-25	Australia	Oceania	22	5367.66	5901	0.988663	160509256
SRR12754608	PRJNA613958	AMPLICON	SAMN16324808	SRX9226681	hCoV-19/Australia/VIC10078/2020	NextSeq 550	PAIRED	PCR	VIRAL RNA	Severe acute respiratory syndrome coronavirus 2	Homo sapiens	ILLUMINA	2020-08-24	Australia	Oceania	26	548.507	84	0.482928	16402018
SRR12754609	PRJNA613958	AMPLICON	SAMN16324807	SRX9226680	hCoV-19/Australia/VIC10077/2020	NextSeq 550	PAIRED	PCR	VIRAL RNA	Severe acute respiratory syndrome coronavirus 2	Homo sapiens	ILLUMINA	2020-08-22	Australia	Oceania	36	3915.83	3811	0.92178	117095019
SRR12754610	PRJNA613958	AMPLICON	SAMN16324806	SRX9226679	hCoV-19/Australia/VIC10076/2020	NextSeq 550	PAIRED	PCR	VIRAL RNA	Severe acute respiratory syndrome coronavirus 2	Homo sapiens	ILLUMINA	2020-08-22	Australia	Oceania	47	3846.1	3623	0.931311	115010060
SRR12754611	PRJNA613958	AMPLICON	SAMN16324805	SRX9226678	hCoV-19/Australia/VIC10075/2020	NextSeq 550	PAIRED	PCR	VIRAL RNA	Severe acute respiratory syndrome coronavirus 2	Homo sapiens	ILLUMINA	2020-08-21	Australia	Oceania	34	3833.61	3697	0.945357	114636559
SRR12754612	PRJNA613958	AMPLICON	SAMN16324804	SRX9226677	hCoV-19/Australia/VIC11339/2020	NextSeq 550	PAIRED	PCR	VIRAL RNA	Severe acute respiratory syndrome coronavirus 2	Homo sapiens	ILLUMINA	2020-08-24	Australia	Oceania	19	4537.34	4489	0.988663	135680082
SRR12754613	PRJNA613958	AMPLICON	SAMN16324803	SRX9226676	hCoV-19/Australia/VIC11316/2020	NextSeq 550	PAIRED	PCR	VIRAL RNA	Severe acute respiratory syndrome coronavirus 2	Homo sapiens	ILLUMINA	2020-08-26	Australia	Oceania	18	4654.41	4714	0.990703	139180860
SRR12754614	PRJNA613958	AMPLICON	SAMN16324802	SRX9226675	hCoV-19/Australia/VIC11342/2020	NextSeq 550	PAIRED	PCR	VIRAL RNA	Severe acute respiratory syndrome coronavirus 2	Homo sapiens	ILLUMINA	2020-08-24	Australia	Oceania	24	4275.9	4310	0.977895	127862292
SRR12754615	PRJNA613958	AMPLICON	SAMN16324801	SRX9226674	hCoV-19/Australia/VIC11334/2020	NextSeq 550	PAIRED	PCR	VIRAL RNA	Severe acute respiratory syndrome coronavirus 2	Homo sapiens	ILLUMINA	2020-08-28	Australia	Oceania	34	3707.16	3458	0.920443	110855097
SRR12754616	PRJNA613958	AMPLICON	SAMN16324800	SRX9226673	hCoV-19/Australia/VIC11315/2020	NextSeq 550	PAIRED	PCR	VIRAL RNA	Severe acute respiratory syndrome coronavirus 2	Homo sapiens	ILLUMINA	2020-08-28	Australia	Oceania	92	3513.58	3035	0.882253	105066504
SRR12754617	PRJNA613958	AMPLICON	SAMN16324799	SRX9226672	hCoV-19/Australia/VIC11337/2020	NextSeq 550	PAIRED	PCR	VIRAL RNA	Severe acute respiratory syndrome coronavirus 2	Homo sapiens	ILLUMINA	2020-08-27	Australia	Oceania	20	3971.12	3806	0.983079	118748535
SRR12754618	PRJNA613958	AMPLICON	SAMN16324232	SRX9226671	hCoV-19/Australia/VIC9602/2020	NextSeq 550	PAIRED	PCR	VIRAL RNA	Severe acute respiratory syndrome coronavirus 2	Homo sapiens	ILLUMINA	2020-08-21	Australia	Oceania	34	2395.21	2060	0.936729	71624081
SRR12754619	PRJNA613958	AMPLICON	SAMN16324798	SRX9226670	hCoV-19/Australia/VIC11336/2020	NextSeq 550	PAIRED	PCR	VIRAL RNA	Severe acute respiratory syndrome coronavirus 2	Homo sapiens	ILLUMINA	2020-08-29	Australia	Oceania	22	4259.45	4094	0.988663	127370234
SRR12754620	PRJNA613958	AMPLICON	SAMN16324797	SRX9226669	hCoV-19/Australia/VIC11313/2020	NextSeq 550	PAIRED	PCR	VIRAL RNA	Severe acute respiratory syndrome coronavirus 2	Homo sapiens	ILLUMINA	2020-08-26	Australia	Oceania	90	2359.91	1368	0.800388	70568507
SRR12754621	PRJNA613958	AMPLICON	SAMN16324796	SRX9226668	hCoV-19/Australia/VIC11335/2020	NextSeq 550	PAIRED	PCR	VIRAL RNA	Severe acute respiratory syndrome coronavirus 2	Homo sapiens	ILLUMINA	2020-08-29	Australia	Oceania	24	4207.94	4107	0.973347	125829979
SRR12754622	PRJNA613958	AMPLICON	SAMN16324795	SRX9226667	hCoV-19/Australia/VIC11317/2020	NextSeq 550	PAIRED	PCR	VIRAL RNA	Severe acute respiratory syndrome coronavirus 2	Homo sapiens	ILLUMINA	2020-08-29	Australia	Oceania	24	4288.55	4273	0.988496	128240572
SRR12754623	PRJNA613958	AMPLICON	SAMN16324794	SRX9226666	hCoV-19/Australia/VIC11338/2020	NextSeq 550	PAIRED	PCR	VIRAL RNA	Severe acute respiratory syndrome coronavirus 2	Homo sapiens	ILLUMINA	2020-08-26	Australia	Oceania	18	4413.24	4431	0.988663	131969017
SRR12754624	PRJNA613958	AMPLICON	SAMN16324793	SRX9226665	hCoV-19/Australia/VIC11340/2020	NextSeq 550	PAIRED	PCR	VIRAL RNA	Severe acute respiratory syndrome coronavirus 2	Homo sapiens	ILLUMINA	2020-08-26	Australia	Oceania	24	4315.18	4332	0.978731	129036686
SRR12754625	PRJNA613958	AMPLICON	SAMN16324792	SRX9226664	hCoV-19/Australia/VIC10108/2020	NextSeq 500	PAIRED	PCR	VIRAL RNA	Severe acute respiratory syndrome coronavirus 2	Homo sapiens	ILLUMINA	2020-08-28	Australia	Oceania	48	4109.89	4317	0.924355	122897931
SRR12754626	PRJNA613958	AMPLICON	SAMN16324791	SRX9226663	hCoV-19/Australia/VIC10122/2020	NextSeq 500	PAIRED	PCR	VIRAL RNA	Severe acute respiratory syndrome coronavirus 2	Homo sapiens	ILLUMINA	2020-08-27	Australia	Oceania	19	5318.43	5547	0.995954	159037070
SRR12754627	PRJNA613958	AMPLICON	SAMN16324790	SRX9226662	hCoV-19/Australia/VIC10120/2020	NextSeq 500	PAIRED	PCR	VIRAL RNA	Severe acute respiratory syndrome coronavirus 2	Homo sapiens	ILLUMINA	2020-08-27	Australia	Oceania	23	4966.88	5039	0.9898	148524584
SRR12754628	PRJNA613958	AMPLICON	SAMN16324789	SRX9226661	hCoV-19/Australia/VIC10112/2020	NextSeq 500	PAIRED	PCR	VIRAL RNA	Severe acute respiratory syndrome coronavirus 2	Homo sapiens	ILLUMINA	2020-08-28	Australia	Oceania	99	3786.76	3708	0.903856	113235490
SRR12754629	PRJNA613958	AMPLICON	SAMN16324231	SRX9226660	hCoV-19/Australia/VIC9712/2020	NextSeq 500	PAIRED	PCR	VIRAL RNA	Severe acute respiratory syndrome coronavirus 2	Homo sapiens	ILLUMINA	2020-08-20	Australia	Oceania	62	1075.53	119	0.523894	32161608
SRR12754630	PRJNA613958	AMPLICON	SAMN16324637	SRX9226659	hCoV-19/Australia/VIC10682/2020	NextSeq 500	PAIRED	PCR	VIRAL RNA	Severe acute respiratory syndrome coronavirus 2	Homo sapiens	ILLUMINA	2020-07-30	Australia	Oceania	22	4122.04	3911	0.981774	123261381
SRR12754631	PRJNA613958	AMPLICON	SAMN16324636	SRX9226658	hCoV-19/Australia/VIC10819/2020	NextSeq 500	PAIRED	PCR	VIRAL RNA	Severe acute respiratory syndrome coronavirus 2	Homo sapiens	ILLUMINA	2020-07-30	Australia	Oceania	23	4081.9	3875	0.988663	122060919
SRR12754632	PRJNA613958	AMPLICON	SAMN16324635	SRX9226657	hCoV-19/Australia/VIC10838/2020	NextSeq 500	PAIRED	PCR	VIRAL RNA	Severe acute respiratory syndrome coronavirus 2	Homo sapiens	ILLUMINA	2020-07-30	Australia	Oceania	22	4393.4	4448	0.977761	131375775
SRR12754633	PRJNA613958	AMPLICON	SAMN16324634	SRX9226656	hCoV-19/Australia/VIC10631/2020	NextSeq 500	PAIRED	PCR	VIRAL RNA	Severe acute respiratory syndrome coronavirus 2	Homo sapiens	ILLUMINA	2020-07-30	Australia	Oceania	17	4744.83	4841	0.988897	141884726
SRR12754634	PRJNA613958	AMPLICON	SAMN16324633	SRX9226655	hCoV-19/Australia/VIC10834/2020	NextSeq 500	PAIRED	PCR	VIRAL RNA	Severe acute respiratory syndrome coronavirus 2	Homo sapiens	ILLUMINA	2020-07-30	Australia	Oceania	114	2451.48	1480	0.791359	73306506
SRR12754635	PRJNA613958	AMPLICON	SAMN16324632	SRX9226654	hCoV-19/Australia/VIC10813/2020	NextSeq 500	PAIRED	PCR	VIRAL RNA	Severe acute respiratory syndrome coronavirus 2	Homo sapiens	ILLUMINA	2020-07-30	Australia	Oceania	27	4175.68	4047	0.988663	124865286
SRR12754636	PRJNA613958	AMPLICON	SAMN16324631	SRX9226653	hCoV-19/Australia/VIC10669/2020	NextSeq 500	PAIRED	PCR	VIRAL RNA	Severe acute respiratory syndrome coronavirus 2	Homo sapiens	ILLUMINA	2020-07-30	Australia	Oceania	62	2571.78	1300	0.733839	76903866
SRR12754637	PRJNA613958	AMPLICON	SAMN16324630	SRX9226652	hCoV-19/Australia/VIC10668/2020	NextSeq 500	PAIRED	PCR	VIRAL RNA	Severe acute respiratory syndrome coronavirus 2	Homo sapiens	ILLUMINA	2020-07-30	Australia	Oceania	27	4149.58	4132	0.960606	124084748
SRR12754638	PRJNA613958	AMPLICON	SAMN16324629	SRX9226651	hCoV-19/Australia/VIC10697/2020	NextSeq 500	PAIRED	PCR	VIRAL RNA	Severe acute respiratory syndrome coronavirus 2	Homo sapiens	ILLUMINA	2020-07-30	Australia	Oceania	106	3211.21	2438	0.820386	96024745
SRR12754639	PRJNA613958	AMPLICON	SAMN16324215	SRX9226650	hCoV-19/Australia/VIC9700/2020	NextSeq 500	PAIRED	PCR	VIRAL RNA	Severe acute respiratory syndrome coronavirus 2	Homo sapiens	ILLUMINA	2020-08-22	Australia	Oceania	25	5112.63	5447	0.988663	152882846
SRR12754640	PRJNA613958	AMPLICON	SAMN16324628	SRX9226649	hCoV-19/Australia/VIC10672/2020	NextSeq 500	PAIRED	PCR	VIRAL RNA	Severe acute respiratory syndrome coronavirus 2	Homo sapiens	ILLUMINA	2020-07-31	Australia	Oceania	40	3538.14	3371	0.889844	105801087
SRR12754641	PRJNA613958	AMPLICON	SAMN16324627	SRX9226648	hCoV-19/Australia/VIC10836/2020	NextSeq 500	PAIRED	PCR	VIRAL RNA	Severe acute respiratory syndrome coronavirus 2	Homo sapiens	ILLUMINA	2020-07-31	Australia	Oceania	19	4780.66	4848	0.988496	142956201
SRR12754642	PRJNA613958	AMPLICON	SAMN16324626	SRX9226647	hCoV-19/Australia/VIC10725/2020	NextSeq 500	PAIRED	PCR	VIRAL RNA	Severe acute respiratory syndrome coronavirus 2	Homo sapiens	ILLUMINA	2020-07-31	Australia	Oceania	19	4672.99	4748	0.988663	139736499
SRR12754643	PRJNA613958	AMPLICON	SAMN16324625	SRX9226646	hCoV-19/Australia/VIC10732/2020	NextSeq 500	PAIRED	PCR	VIRAL RNA	Severe acute respiratory syndrome coronavirus 2	Homo sapiens	ILLUMINA	2020-07-31	Australia	Oceania	26	2205.88	1736	0.932549	65962343
SRR12754644	PRJNA613958	AMPLICON	SAMN16324624	SRX9226645	hCoV-19/Australia/VIC10795/2020	NextSeq 500	PAIRED	PCR	VIRAL RNA	Severe acute respiratory syndrome coronavirus 2	Homo sapiens	ILLUMINA	2020-07-31	Australia	Oceania	22	4121.74	3978	0.977895	123252336
SRR12754645	PRJNA613958	AMPLICON	SAMN16324623	SRX9226644	hCoV-19/Australia/VIC10747/2020	NextSeq 500	PAIRED	PCR	VIRAL RNA	Severe acute respiratory syndrome coronavirus 2	Homo sapiens	ILLUMINA	2020-07-31	Australia	Oceania	24	4417.54	4327	0.988496	132097625
SRR12754646	PRJNA613958	AMPLICON	SAMN16324622	SRX9226643	hCoV-19/Australia/VIC10817/2020	NextSeq 500	PAIRED	PCR	VIRAL RNA	Severe acute respiratory syndrome coronavirus 2	Homo sapiens	ILLUMINA	2020-07-31	Australia	Oceania	21	4063.17	4064	0.956359	121501083
SRR12754647	PRJNA613958	AMPLICON	SAMN16324621	SRX9226642	hCoV-19/Australia/VIC10675/2020	NextSeq 500	PAIRED	PCR	VIRAL RNA	Severe acute respiratory syndrome coronavirus 2	Homo sapiens	ILLUMINA	2020-07-31	Australia	Oceania	36	3866.22	3793	0.897201	115611594
SRR12754648	PRJNA613958	AMPLICON	SAMN16324620	SRX9226641	hCoV-19/Australia/VIC10651/2020	NextSeq 500	PAIRED	PCR	VIRAL RNA	Severe acute respiratory syndrome coronavirus 2	Homo sapiens	ILLUMINA	2020-07-31	Australia	Oceania	22	4540.84	4498	0.988663	135784860
SRR12754649	PRJNA613958	AMPLICON	SAMN16324619	SRX9226640	hCoV-19/Australia/VIC10715/2020	NextSeq 500	PAIRED	PCR	VIRAL RNA	Severe acute respiratory syndrome coronavirus 2	Homo sapiens	ILLUMINA	2020-07-31	Australia	Oceania	54	317.789	42	0.391232	9502836
SRR12754650	PRJNA613958	AMPLICON	SAMN16324214	SRX9226639	hCoV-19/Australia/VIC9699/2020	NextSeq 500	PAIRED	PCR	VIRAL RNA	Severe acute respiratory syndrome coronavirus 2	Homo sapiens	ILLUMINA	2020-08-22	Australia	Oceania	45	484.599	76	0.477042	14490960
SRR12754651	PRJNA613958	AMPLICON	SAMN16324618	SRX9226638	hCoV-19/Australia/VIC10814/2020	NextSeq 500	PAIRED	PCR	VIRAL RNA	Severe acute respiratory syndrome coronavirus 2	Homo sapiens	ILLUMINA	2020-07-31	Australia	Oceania	22	4795.59	4891	0.988663	143402503
SRR12754652	PRJNA613958	AMPLICON	SAMN16324617	SRX9226637	hCoV-19/Australia/VIC10791/2020	NextSeq 500	PAIRED	PCR	VIRAL RNA	Severe acute respiratory syndrome coronavirus 2	Homo sapiens	ILLUMINA	2020-07-31	Australia	Oceania	18	3965.59	3778	0.988128	118583183
SRR12754653	PRJNA613958	AMPLICON	SAMN16324616	SRX9226636	hCoV-19/Australia/VIC10841/2020	NextSeq 500	PAIRED	PCR	VIRAL RNA	Severe acute respiratory syndrome coronavirus 2	Homo sapiens	ILLUMINA	2020-07-31	Australia	Oceania	23	4004.87	3832	0.987727	119757485
SRR12754654	PRJNA613958	AMPLICON	SAMN16325090	SRX9226635	hCoV-19/Australia/VIC10488/2020	NextSeq 500	PAIRED	PCR	VIRAL RNA	Severe acute respiratory syndrome coronavirus 2	Homo sapiens	ILLUMINA	2020-08-14	Australia	Oceania	27	3061.34	2628	0.909741	91543282
SRR12754655	PRJNA613958	AMPLICON	SAMN16325089	SRX9226634	hCoV-19/Australia/VIC10590/2020	NextSeq 500	PAIRED	PCR	VIRAL RNA	Severe acute respiratory syndrome coronavirus 2	Homo sapiens	ILLUMINA	2020-08-28	Australia	Oceania	22	3024.87	2629	0.963281	90452738
SRR12754656	PRJNA613958	AMPLICON	SAMN16324261	SRX9226633	hCoV-19/Australia/VIC9748/2020	NextSeq 500	PAIRED	PCR	VIRAL RNA	Severe acute respiratory syndrome coronavirus 2	Homo sapiens	ILLUMINA	2020-08-23	Australia	Oceania	20	5011.6	5350	0.988663	149861734
SRR12754657	PRJNA613958	AMPLICON	SAMN16325088	SRX9226632	hCoV-19/Australia/VIC11577/2020	NextSeq 500	PAIRED	PCR	VIRAL RNA	Severe acute respiratory syndrome coronavirus 2	Homo sapiens	ILLUMINA	2020-08-31	Australia	Oceania	26	4201.81	4058	0.967361	125646804
SRR12754658	PRJNA613958	AMPLICON	SAMN16325087	SRX9226631	hCoV-19/Australia/VIC11590/2020	NextSeq 500	PAIRED	PCR	VIRAL RNA	Severe acute respiratory syndrome coronavirus 2	Homo sapiens	ILLUMINA	2020-09-01	Australia	Oceania	16	4504.44	4542	0.988463	134696403
SRR12754659	PRJNA613958	AMPLICON	SAMN16325086	SRX9226630	hCoV-19/Australia/VIC11586/2020	NextSeq 500	PAIRED	PCR	VIRAL RNA	Severe acute respiratory syndrome coronavirus 2	Homo sapiens	ILLUMINA	2020-08-31	Australia	Oceania	65	926.66	206	0.602582	27709910
SRR12754660	PRJNA613958	AMPLICON	SAMN16325085	SRX9226629	hCoV-19/Australia/VIC11588/2020	NextSeq 500	PAIRED	PCR	VIRAL RNA	Severe acute respiratory syndrome coronavirus 2	Homo sapiens	ILLUMINA	2020-08-31	Australia	Oceania	165	2802.38	1969	0.810755	83799573
SRR12754661	PRJNA613958	AMPLICON	SAMN16325084	SRX9226628	hCoV-19/Australia/VIC11587/2020	NextSeq 500	PAIRED	PCR	VIRAL RNA	Severe acute respiratory syndrome coronavirus 2	Homo sapiens	ILLUMINA	2020-08-31	Australia	Oceania	30	3660.35	3582	0.887804	109455508
SRR12754662	PRJNA613958	AMPLICON	SAMN16325083	SRX9226627	hCoV-19/Australia/VIC11585/2020	NextSeq 500	PAIRED	PCR	VIRAL RNA	Severe acute respiratory syndrome coronavirus 2	Homo sapiens	ILLUMINA	2020-08-30	Australia	Oceania	20	4654.46	4835	0.975788	139182427
SRR12754663	PRJNA613958	AMPLICON	SAMN16325082	SRX9226626	hCoV-19/Australia/VIC11571/2020	NextSeq 500	PAIRED	PCR	VIRAL RNA	Severe acute respiratory syndrome coronavirus 2	Homo sapiens	ILLUMINA	2020-08-29	Australia	Oceania	57	3708.04	3506	0.878373	110881630
SRR12754664	PRJNA613958	AMPLICON	SAMN16325081	SRX9226625	hCoV-19/Australia/VIC11584/2020	NextSeq 500	PAIRED	PCR	VIRAL RNA	Severe acute respiratory syndrome coronavirus 2	Homo sapiens	ILLUMINA	2020-08-29	Australia	Oceania	80	2686.1	1310	0.752868	80322318
SRR12754665	PRJNA613958	AMPLICON	SAMN16325080	SRX9226624	hCoV-19/Australia/VIC11583/2020	NextSeq 500	PAIRED	PCR	VIRAL RNA	Severe acute respiratory syndrome coronavirus 2	Homo sapiens	ILLUMINA	2020-08-29	Australia	Oceania	22	4209.63	4244	0.96609	125880639
SRR12754666	PRJNA613958	AMPLICON	SAMN16325079	SRX9226623	hCoV-19/Australia/VIC11582/2020	NextSeq 500	PAIRED	PCR	VIRAL RNA	Severe acute respiratory syndrome coronavirus 2	Homo sapiens	ILLUMINA	2020-08-29	Australia	Oceania	37	4150.68	4150	0.9485	124117767
SRR12754667	PRJNA613958	AMPLICON	SAMN16324260	SRX9226622	hCoV-19/Australia/VIC9746/2020	NextSeq 500	PAIRED	PCR	VIRAL RNA	Severe acute respiratory syndrome coronavirus 2	Homo sapiens	ILLUMINA	2020-08-23	Australia	Oceania	26	5036.54	5411	0.988295	150607531
SRR12754668	PRJNA613958	AMPLICON	SAMN16325078	SRX9226621	hCoV-19/Australia/VIC11581/2020	NextSeq 500	PAIRED	PCR	VIRAL RNA	Severe acute respiratory syndrome coronavirus 2	Homo sapiens	ILLUMINA	2020-08-29	Australia	Oceania	24	4242.83	4395	0.950306	126873259
SRR12754669	PRJNA613958	AMPLICON	SAMN16325077	SRX9226620	hCoV-19/Australia/VIC11580/2020	NextSeq 500	PAIRED	PCR	VIRAL RNA	Severe acute respiratory syndrome coronavirus 2	Homo sapiens	ILLUMINA	2020-08-29	Australia	Oceania	25	5065.77	5343	0.98863	151481617
SRR12754670	PRJNA613958	AMPLICON	SAMN16325076	SRX9226619	hCoV-19/Australia/VIC11578/2020	NextSeq 500	PAIRED	PCR	VIRAL RNA	Severe acute respiratory syndrome coronavirus 2	Homo sapiens	ILLUMINA	2020-08-28	Australia	Oceania	66	892.833	120	0.51637	26698377
SRR12754671	PRJNA613958	AMPLICON	SAMN16325075	SRX9226618	hCoV-19/Australia/VIC11238/2020	NextSeq 500	PAIRED	PCR	VIRAL RNA	Severe acute respiratory syndrome coronavirus 2	Homo sapiens	ILLUMINA	2020-08-31	Australia	Oceania	333	2149.62	636	0.699763	64280044
SRR12754672	PRJNA613958	AMPLICON	SAMN16325074	SRX9226617	hCoV-19/Australia/VIC11237/2020	NextSeq 500	PAIRED	PCR	VIRAL RNA	Severe acute respiratory syndrome coronavirus 2	Homo sapiens	ILLUMINA	2020-08-31	Australia	Oceania	182	3252.18	2639	0.816005	97249887
SRR12754673	PRJNA613958	AMPLICON	SAMN16325073	SRX9226616	hCoV-19/Australia/VIC11239/2020	NextSeq 500	PAIRED	PCR	VIRAL RNA	Severe acute respiratory syndrome coronavirus 2	Homo sapiens	ILLUMINA	2020-08-31	Australia	Oceania	66	1975.87	625	0.704846	59084583
SRR12754674	PRJNA613958	AMPLICON	SAMN16325072	SRX9226615	hCoV-19/Australia/VIC11240/2020	NextSeq 500	PAIRED	PCR	VIRAL RNA	Severe acute respiratory syndrome coronavirus 2	Homo sapiens	ILLUMINA	2020-08-31	Australia	Oceania	26	4623.01	4720	0.985587	138241895
SRR12754675	PRJNA613958	AMPLICON	SAMN16325071	SRX9226614	hCoV-19/Australia/VIC11362/2020	NextSeq 500	PAIRED	PCR	VIRAL RNA	Severe acute respiratory syndrome coronavirus 2	Homo sapiens	ILLUMINA	2020-08-05	Australia	Oceania	65	3457.61	2908	0.84627	103392980
SRR12754676	PRJNA613958	AMPLICON	SAMN16325070	SRX9226613	hCoV-19/Australia/VIC11355/2020	NextSeq 500	PAIRED	PCR	VIRAL RNA	Severe acute respiratory syndrome coronavirus 2	Homo sapiens	ILLUMINA	2020-08-26	Australia	Oceania	97	1697.12	468	0.704745	50748943
SRR12754677	PRJNA613958	AMPLICON	SAMN16325069	SRX9226612	hCoV-19/Australia/VIC11366/2020	NextSeq 500	PAIRED	PCR	VIRAL RNA	Severe acute respiratory syndrome coronavirus 2	Homo sapiens	ILLUMINA	2020-08-21	Australia	Oceania	78	3667.79	3339	0.843996	109678000
SRR12754678	PRJNA613958	AMPLICON	SAMN16324939	SRX9226611	hCoV-19/Australia/VIC11472/2020	NextSeq 550	PAIRED	PCR	VIRAL RNA	Severe acute respiratory syndrome coronavirus 2	Homo sapiens	ILLUMINA	2020-08-28	Australia	Oceania	20	4136.18	4026	0.983948	123684217
SRR12754679	PRJNA613958	AMPLICON	SAMN16324246	SRX9226610	hCoV-19/Australia/VIC9726/2020	NextSeq 500	PAIRED	PCR	VIRAL RNA	Severe acute respiratory syndrome coronavirus 2	Homo sapiens	ILLUMINA	2020-08-24	Australia	Oceania	23	4411.45	4665	0.942715	131915636
SRR12754680	PRJNA613958	AMPLICON	SAMN16324938	SRX9226609	hCoV-19/Australia/VIC11482/2020	NextSeq 550	PAIRED	PCR	VIRAL RNA	Severe acute respiratory syndrome coronavirus 2	Homo sapiens	ILLUMINA	2020-08-30	Australia	Oceania	49	2065.13	605	0.651072	61753722
SRR12754681	PRJNA613958	AMPLICON	SAMN16324937	SRX9226608	hCoV-19/Australia/VIC11468/2020	NextSeq 550	PAIRED	PCR	VIRAL RNA	Severe acute respiratory syndrome coronavirus 2	Homo sapiens	ILLUMINA	2020-08-28	Australia	Oceania	37	3414.47	3098	0.908972	102102846
SRR12754682	PRJNA613958	AMPLICON	SAMN16324936	SRX9226607	hCoV-19/Australia/VIC11440/2020	NextSeq 550	PAIRED	PCR	VIRAL RNA	Severe acute respiratory syndrome coronavirus 2	Homo sapiens	ILLUMINA	2020-08-27	Australia	Oceania	212	1056.67	562	0.736682	31597588
SRR12754683	PRJNA613958	AMPLICON	SAMN16324935	SRX9226606	hCoV-19/Australia/VIC11418/2020	NextSeq 550	PAIRED	PCR	VIRAL RNA	Severe acute respiratory syndrome coronavirus 2	Homo sapiens	ILLUMINA	2020-08-29	Australia	Oceania	24	4291.94	4175	0.988663	128341974
SRR12754684	PRJNA613958	AMPLICON	SAMN16324934	SRX9226605	hCoV-19/Australia/VIC11401/2020	NextSeq 550	PAIRED	PCR	VIRAL RNA	Severe acute respiratory syndrome coronavirus 2	Homo sapiens	ILLUMINA	2020-08-30	Australia	Oceania	24	2985.33	2560	0.95258	89270379
SRR12754685	PRJNA613958	AMPLICON	SAMN16324933	SRX9226604	hCoV-19/Australia/VIC11489/2020	NextSeq 550	PAIRED	PCR	VIRAL RNA	Severe acute respiratory syndrome coronavirus 2	Homo sapiens	ILLUMINA	2020-08-30	Australia	Oceania	120	641.797	221	0.637227	19191641
SRR12754686	PRJNA613958	AMPLICON	SAMN16324932	SRX9226603	hCoV-19/Australia/VIC11476/2020	NextSeq 550	PAIRED	PCR	VIRAL RNA	Severe acute respiratory syndrome coronavirus 2	Homo sapiens	ILLUMINA	2020-08-28	Australia	Oceania	26	4028.58	3913	0.949604	120466500
SRR12754687	PRJNA613958	AMPLICON	SAMN16324931	SRX9226602	hCoV-19/Australia/VIC10976/2020	NextSeq 500	PAIRED	PCR	VIRAL RNA	Severe acute respiratory syndrome coronavirus 2	Homo sapiens	ILLUMINA	2020-08-28	Australia	Oceania	106	3357.4	2808	0.867171	100396480
SRR12754688	PRJNA613958	AMPLICON	SAMN16324930	SRX9226601	hCoV-19/Australia/VIC11424/2020	NextSeq 550	PAIRED	PCR	VIRAL RNA	Severe acute respiratory syndrome coronavirus 2	Homo sapiens	ILLUMINA	2020-08-29	Australia	Oceania	100	3260.32	2645	0.860716	97493349
SRR12754689	PRJNA613958	AMPLICON	SAMN16324929	SRX9226600	hCoV-19/Australia/VIC11411/2020	NextSeq 550	PAIRED	PCR	VIRAL RNA	Severe acute respiratory syndrome coronavirus 2	Homo sapiens	ILLUMINA	2020-08-29	Australia	Oceania	50	1282.86	254	0.608133	38361282
SRR12754690	PRJNA613958	AMPLICON	SAMN16324245	SRX9226599	hCoV-19/Australia/VIC9725/2020	NextSeq 500	PAIRED	PCR	VIRAL RNA	Severe acute respiratory syndrome coronavirus 2	Homo sapiens	ILLUMINA	2020-08-24	Australia	Oceania	20	4793.61	5000	0.985654	143343199
SRR12754691	PRJNA613958	AMPLICON	SAMN16324928	SRX9226598	hCoV-19/Australia/VIC11488/2020	NextSeq 550	PAIRED	PCR	VIRAL RNA	Severe acute respiratory syndrome coronavirus 2	Homo sapiens	ILLUMINA	2020-08-28	Australia	Oceania	39	1288.83	381	0.639802	38539801
SRR12754692	PRJNA613958	AMPLICON	SAMN16324927	SRX9226597	hCoV-19/Australia/VIC11398/2020	NextSeq 550	PAIRED	PCR	VIRAL RNA	Severe acute respiratory syndrome coronavirus 2	Homo sapiens	ILLUMINA	2020-08-28	Australia	Oceania	36	3506.39	3074	0.905996	104851610
SRR12754693	PRJNA613958	AMPLICON	SAMN16324926	SRX9226596	hCoV-19/Australia/VIC11450/2020	NextSeq 550	PAIRED	PCR	VIRAL RNA	Severe acute respiratory syndrome coronavirus 2	Homo sapiens	ILLUMINA	2020-08-30	Australia	Oceania	26	4109.98	3999	0.970906	122900758
SRR12754694	PRJNA613958	AMPLICON	SAMN16324925	SRX9226595	hCoV-19/Australia/VIC11404/2020	NextSeq 550	PAIRED	PCR	VIRAL RNA	Severe acute respiratory syndrome coronavirus 2	Homo sapiens	ILLUMINA	2020-08-28	Australia	Oceania	73	2746.26	1592	0.820386	82121398
SRR12754695	PRJNA613958	AMPLICON	SAMN16324924	SRX9226594	hCoV-19/Australia/VIC11405/2020	NextSeq 550	PAIRED	PCR	VIRAL RNA	Severe acute respiratory syndrome coronavirus 2	Homo sapiens	ILLUMINA	2020-08-28	Australia	Oceania	61	3047.36	2171	0.868675	91125281
SRR12754696	PRJNA613958	AMPLICON	SAMN16324923	SRX9226593	hCoV-19/Australia/VIC11478/2020	NextSeq 550	PAIRED	PCR	VIRAL RNA	Severe acute respiratory syndrome coronavirus 2	Homo sapiens	ILLUMINA	2020-08-30	Australia	Oceania	38	1461.22	123	0.514463	43694922
SRR12754697	PRJNA613958	AMPLICON	SAMN16324922	SRX9226592	hCoV-19/Australia/VIC11408/2020	NextSeq 550	PAIRED	PCR	VIRAL RNA	Severe acute respiratory syndrome coronavirus 2	Homo sapiens	ILLUMINA	2020-08-30	Australia	Oceania	20	4189.04	4068	0.988596	125264810
SRR12754698	PRJNA613958	AMPLICON	SAMN16324921	SRX9226591	hCoV-19/Australia/VIC11479/2020	NextSeq 550	PAIRED	PCR	VIRAL RNA	Severe acute respiratory syndrome coronavirus 2	Homo sapiens	ILLUMINA	2020-08-29	Australia	Oceania	75	1408.26	597	0.772999	42111083
SRR12754699	PRJNA613958	AMPLICON	SAMN16324920	SRX9226590	hCoV-19/Australia/VIC11465/2020	NextSeq 550	PAIRED	PCR	VIRAL RNA	Severe acute respiratory syndrome coronavirus 2	Homo sapiens	ILLUMINA	2020-08-30	Australia	Oceania	22	3310.23	3040	0.988496	98985694
SRR12754700	PRJNA613958	AMPLICON	SAMN16324919	SRX9226589	hCoV-19/Australia/VIC11446/2020	NextSeq 550	PAIRED	PCR	VIRAL RNA	Severe acute respiratory syndrome coronavirus 2	Homo sapiens	ILLUMINA	2020-08-27	Australia	Oceania	80	2746.43	1808	0.821021	82126451
SRR12754701	PRJNA613958	AMPLICON	SAMN16324244	SRX9226588	hCoV-19/Australia/VIC9724/2020	NextSeq 500	PAIRED	PCR	VIRAL RNA	Severe acute respiratory syndrome coronavirus 2	Homo sapiens	ILLUMINA	2020-08-24	Australia	Oceania	19	5073.16	5375	0.989366	151702583
SRR12754702	PRJNA613958	AMPLICON	SAMN16324788	SRX9226587	hCoV-19/Australia/VIC10127/2020	NextSeq 500	PAIRED	PCR	VIRAL RNA	Severe acute respiratory syndrome coronavirus 2	Homo sapiens	ILLUMINA	2020-08-27	Australia	Oceania	25	4962.09	5044	0.988663	148381375
SRR12754703	PRJNA613958	AMPLICON	SAMN16324787	SRX9226586	hCoV-19/Australia/VIC10113/2020	NextSeq 500	PAIRED	PCR	VIRAL RNA	Severe acute respiratory syndrome coronavirus 2	Homo sapiens	ILLUMINA	2020-08-27	Australia	Oceania	147	3776.54	3427	0.882219	112929782
SRR12754704	PRJNA613958	AMPLICON	SAMN16324786	SRX9226585	hCoV-19/Australia/VIC10131/2020	NextSeq 500	PAIRED	PCR	VIRAL RNA	Severe acute respiratory syndrome coronavirus 2	Homo sapiens	ILLUMINA	2020-08-26	Australia	Oceania	22	4743.92	4689	0.992877	141857532
SRR12754705	PRJNA613958	AMPLICON	SAMN16324785	SRX9226584	hCoV-19/Australia/VIC10115/2020	NextSeq 500	PAIRED	PCR	VIRAL RNA	Severe acute respiratory syndrome coronavirus 2	Homo sapiens	ILLUMINA	2020-08-26	Australia	Oceania	19	4651.62	4871	0.977862	139097335
SRR12754706	PRJNA613958	AMPLICON	SAMN16324784	SRX9226583	hCoV-19/Australia/VIC10119/2020	NextSeq 500	PAIRED	PCR	VIRAL RNA	Severe acute respiratory syndrome coronavirus 2	Homo sapiens	ILLUMINA	2020-08-28	Australia	Oceania	145	3366.68	2827	0.892084	100673773
SRR12754707	PRJNA613958	AMPLICON	SAMN16324783	SRX9226582	hCoV-19/Australia/VIC10107/2020	NextSeq 500	PAIRED	PCR	VIRAL RNA	Severe acute respiratory syndrome coronavirus 2	Homo sapiens	ILLUMINA	2020-08-29	Australia	Oceania	89	1970.72	732	0.69692	58930510
SRR12754708	PRJNA613958	AMPLICON	SAMN16324782	SRX9226581	hCoV-19/Australia/VIC10116/2020	NextSeq 500	PAIRED	PCR	VIRAL RNA	Severe acute respiratory syndrome coronavirus 2	Homo sapiens	ILLUMINA	2020-08-26	Australia	Oceania	17	4662.26	4713	0.988663	139415579
SRR12754709	PRJNA613958	AMPLICON	SAMN16324781	SRX9226580	hCoV-19/Australia/VIC10125/2020	NextSeq 500	PAIRED	PCR	VIRAL RNA	Severe acute respiratory syndrome coronavirus 2	Homo sapiens	ILLUMINA	2020-08-29	Australia	Oceania	20	5002.18	5074	0.991004	149580059
SRR12754710	PRJNA613958	AMPLICON	SAMN16324780	SRX9226579	hCoV-19/Australia/VIC10124/2020	NextSeq 500	PAIRED	PCR	VIRAL RNA	Severe acute respiratory syndrome coronavirus 2	Homo sapiens	ILLUMINA	2020-08-29	Australia	Oceania	18	4772.23	4734	0.988663	142704003
SRR12754711	PRJNA613958	AMPLICON	SAMN16324779	SRX9226578	hCoV-19/Australia/VIC10121/2020	NextSeq 500	PAIRED	PCR	VIRAL RNA	Severe acute respiratory syndrome coronavirus 2	Homo sapiens	ILLUMINA	2020-08-28	Australia	Oceania	23	5155.62	5381	0.995954	154168545
SRR12754712	PRJNA613958	AMPLICON	SAMN16324230	SRX9226577	hCoV-19/Australia/VIC9711/2020	NextSeq 500	PAIRED	PCR	VIRAL RNA	Severe acute respiratory syndrome coronavirus 2	Homo sapiens	ILLUMINA	2020-08-20	Australia	Oceania	27	4196.82	4193	0.960338	125497371
SRR12754713	PRJNA613958	AMPLICON	SAMN16324778	SRX9226576	hCoV-19/Australia/VIC10110/2020	NextSeq 500	PAIRED	PCR	VIRAL RNA	Severe acute respiratory syndrome coronavirus 2	Homo sapiens	ILLUMINA	2020-08-28	Australia	Oceania	109	1979.5	1003	0.74026	59192986
SRR12754714	PRJNA613958	AMPLICON	SAMN16324777	SRX9226575	hCoV-19/Australia/VIC10111/2020	NextSeq 500	PAIRED	PCR	VIRAL RNA	Severe acute respiratory syndrome coronavirus 2	Homo sapiens	ILLUMINA	2020-08-27	Australia	Oceania	19	4766.69	4844	0.989031	142538279
SRR12754715	PRJNA613958	AMPLICON	SAMN16324776	SRX9226574	hCoV-19/Australia/VIC10109/2020	NextSeq 500	PAIRED	PCR	VIRAL RNA	Severe acute respiratory syndrome coronavirus 2	Homo sapiens	ILLUMINA	2020-08-27	Australia	Oceania	66	1325.39	449	0.668027	39633203
SRR12754716	PRJNA613958	AMPLICON	SAMN16324775	SRX9226573	hCoV-19/Australia/VIC11521/2020	NextSeq 550	PAIRED	PCR	VIRAL RNA	Severe acute respiratory syndrome coronavirus 2	Homo sapiens	ILLUMINA	2020-08-26	Australia	Oceania	68	1299.49	254	0.559409	38858536
SRR12754717	PRJNA613958	AMPLICON	SAMN16324774	SRX9226572	hCoV-19/Australia/VIC10234/2020	NextSeq 500	PAIRED	PCR	VIRAL RNA	Severe acute respiratory syndrome coronavirus 2	Homo sapiens	ILLUMINA	2020-08-28	Australia	Oceania	19	5146.44	5291	0.995352	153893905
SRR12754718	PRJNA613958	AMPLICON	SAMN16324773	SRX9226571	hCoV-19/Australia/VIC10242/2020	NextSeq 500	PAIRED	PCR	VIRAL RNA	Severe acute respiratory syndrome coronavirus 2	Homo sapiens	ILLUMINA	2020-08-26	Australia	Oceania	25	4854.09	5019	0.980236	145151987
SRR12754719	PRJNA613958	AMPLICON	SAMN16324772	SRX9226570	hCoV-19/Australia/VIC10238/2020	NextSeq 500	PAIRED	PCR	VIRAL RNA	Severe acute respiratory syndrome coronavirus 2	Homo sapiens	ILLUMINA	2020-08-28	Australia	Oceania	19	4966.03	5090	0.993178	148499311
SRR12754720	PRJNA613958	AMPLICON	SAMN16324771	SRX9226569	hCoV-19/Australia/VIC10235/2020	NextSeq 500	PAIRED	PCR	VIRAL RNA	Severe acute respiratory syndrome coronavirus 2	Homo sapiens	ILLUMINA	2020-08-28	Australia	Oceania	25	4540.39	4572	0.991506	135771193
SRR12754721	PRJNA613958	AMPLICON	SAMN16324770	SRX9226568	hCoV-19/Australia/VIC10239/2020	NextSeq 500	PAIRED	PCR	VIRAL RNA	Severe acute respiratory syndrome coronavirus 2	Homo sapiens	ILLUMINA	2020-08-22	Australia	Oceania	44	3915.28	3769	0.917166	117078716
SRR12754722	PRJNA613958	AMPLICON	SAMN16324769	SRX9226567	hCoV-19/Australia/VIC10069/2020	NextSeq 550	PAIRED	PCR	VIRAL RNA	Severe acute respiratory syndrome coronavirus 2	Homo sapiens	ILLUMINA	2020-07-27	Australia	Oceania	24	3293.3	2997	0.951209	98479613
SRR12754723	PRJNA613958	AMPLICON	SAMN16324229	SRX9226566	hCoV-19/Australia/VIC9708/2020	NextSeq 500	PAIRED	PCR	VIRAL RNA	Severe acute respiratory syndrome coronavirus 2	Homo sapiens	ILLUMINA	2020-08-20	Australia	Oceania	35	4227.96	4450	0.927967	126428585
SRR12754724	PRJNA613958	AMPLICON	SAMN16324175	SRX9226565	hCoV-19/Australia/VIC9672/2020	NextSeq 500	PAIRED	PCR	VIRAL RNA	Severe acute respiratory syndrome coronavirus 2	Homo sapiens	ILLUMINA	2020-08-16	Australia	Oceania	63	1988.83	898	0.763301	59471839
SRR12754725	PRJNA613958	AMPLICON	SAMN16324768	SRX9226564	hCoV-19/Australia/VIC10068/2020	NextSeq 550	PAIRED	PCR	VIRAL RNA	Severe acute respiratory syndrome coronavirus 2	Homo sapiens	ILLUMINA	2020-08-20	Australia	Oceania	20	4867.62	5097	0.987359	145556436
SRR12754726	PRJNA613958	AMPLICON	SAMN16324442	SRX9226563	hCoV-19/Australia/VIC7840/2020	NextSeq 500	PAIRED	PCR	VIRAL RNA	Severe acute respiratory syndrome coronavirus 2	Homo sapiens	ILLUMINA	2020-07-29	Australia	Oceania	22	5091.19	5636	0.98756	152241879
SRR12754727	PRJNA613958	AMPLICON	SAMN16324441	SRX9226562	hCoV-19/Australia/VIC7839/2020	NextSeq 500	PAIRED	PCR	VIRAL RNA	Severe acute respiratory syndrome coronavirus 2	Homo sapiens	ILLUMINA	2020-07-29	Australia	Oceania	22	5355.33	5747	0.986021	160140373
SRR12754728	PRJNA613958	AMPLICON	SAMN16324440	SRX9226561	hCoV-19/Australia/VIC7838/2020	NextSeq 500	PAIRED	PCR	VIRAL RNA	Severe acute respiratory syndrome coronavirus 2	Homo sapiens	ILLUMINA	2020-07-28	Australia	Oceania	30	2465.02	789	0.653413	73711441
SRR12754729	PRJNA613958	AMPLICON	SAMN16324439	SRX9226560	hCoV-19/Australia/VIC7837/2020	NextSeq 500	PAIRED	PCR	VIRAL RNA	Severe acute respiratory syndrome coronavirus 2	Homo sapiens	ILLUMINA	2020-07-28	Australia	Oceania	35	1910.27	837	0.775441	57122791
SRR12754730	PRJNA613958	AMPLICON	SAMN16324196	SRX9226559	hCoV-19/Australia/VIC9578/2020	NextSeq 550	PAIRED	PCR	VIRAL RNA	Severe acute respiratory syndrome coronavirus 2	Homo sapiens	ILLUMINA	2020-08-22	Australia	Oceania	64	898.306	226	0.619336	26862051
SRR12754731	PRJNA613958	AMPLICON	SAMN16324438	SRX9226558	hCoV-19/Australia/VIC7836/2020	NextSeq 500	PAIRED	PCR	VIRAL RNA	Severe acute respiratory syndrome coronavirus 2	Homo sapiens	ILLUMINA	2020-07-28	Australia	Oceania	27	4508.46	4748	0.970538	134816576
SRR12754732	PRJNA613958	AMPLICON	SAMN16324437	SRX9226557	hCoV-19/Australia/VIC7835/2020	NextSeq 500	PAIRED	PCR	VIRAL RNA	Severe acute respiratory syndrome coronavirus 2	Homo sapiens	ILLUMINA	2020-07-28	Australia	Oceania	17	5380.05	5732	0.990168	160879521
SRR12754733	PRJNA613958	AMPLICON	SAMN16324436	SRX9226556	hCoV-19/Australia/VIC7834/2020	NextSeq 500	PAIRED	PCR	VIRAL RNA	Severe acute respiratory syndrome coronavirus 2	Homo sapiens	ILLUMINA	2020-07-28	Australia	Oceania	23	5377.46	5690	0.988663	160802228
SRR12754734	PRJNA613958	AMPLICON	SAMN16324435	SRX9226555	hCoV-19/Australia/VIC7833/2020	NextSeq 500	PAIRED	PCR	VIRAL RNA	Severe acute respiratory syndrome coronavirus 2	Homo sapiens	ILLUMINA	2020-07-28	Australia	Oceania	22	5115.99	5269	0.988663	152983354
SRR12754735	PRJNA613958	AMPLICON	SAMN16324434	SRX9226554	hCoV-19/Australia/VIC10532/2020	NextSeq 550	PAIRED	PCR	VIRAL RNA	Severe acute respiratory syndrome coronavirus 2	Homo sapiens	ILLUMINA	2020-07-17	Australia	Oceania	25	4357.28	4265	0.986256	130295615
SRR12754736	PRJNA613958	AMPLICON	SAMN16324433	SRX9226553	hCoV-19/Australia/VIC10513/2020	NextSeq 550	PAIRED	PCR	VIRAL RNA	Severe acute respiratory syndrome coronavirus 2	Homo sapiens	ILLUMINA	2020-07-26	Australia	Oceania	28	4132.75	4261	0.915761	123581605
SRR12754737	PRJNA613958	AMPLICON	SAMN16324432	SRX9226552	hCoV-19/Australia/VIC10444/2020	NextSeq 550	PAIRED	PCR	VIRAL RNA	Severe acute respiratory syndrome coronavirus 2	Homo sapiens	ILLUMINA	2020-07-27	Australia	Oceania	20	4448.41	4564	0.976123	133020854
SRR12754738	PRJNA613958	AMPLICON	SAMN16324431	SRX9226551	hCoV-19/Australia/VIC10489/2020	NextSeq 550	PAIRED	PCR	VIRAL RNA	Severe acute respiratory syndrome coronavirus 2	Homo sapiens	ILLUMINA	2020-07-27	Australia	Oceania	53	3629.14	3244	0.882286	108522062
SRR12754739	PRJNA613958	AMPLICON	SAMN16324430	SRX9226550	hCoV-19/Australia/VIC10490/2020	NextSeq 550	PAIRED	PCR	VIRAL RNA	Severe acute respiratory syndrome coronavirus 2	Homo sapiens	ILLUMINA	2020-07-13	Australia	Oceania	17	4364.61	4359	0.984048	130514807
SRR12754740	PRJNA613958	AMPLICON	SAMN16324429	SRX9226549	hCoV-19/Australia/VIC10559/2020	NextSeq 550	PAIRED	PCR	VIRAL RNA	Severe acute respiratory syndrome coronavirus 2	Homo sapiens	ILLUMINA	2020-07-18	Australia	Oceania	150	1774.13	747	0.733003	53051763
SRR12754741	PRJNA613958	AMPLICON	SAMN16324195	SRX9226548	hCoV-19/Australia/VIC9577/2020	NextSeq 550	PAIRED	PCR	VIRAL RNA	Severe acute respiratory syndrome coronavirus 2	Homo sapiens	ILLUMINA	2020-08-23	Australia	Oceania	76	1428.65	1007	0.856202	42720794
SRR12754742	PRJNA613958	AMPLICON	SAMN16324428	SRX9226547	hCoV-19/Australia/VIC10554/2020	NextSeq 550	PAIRED	PCR	VIRAL RNA	Severe acute respiratory syndrome coronavirus 2	Homo sapiens	ILLUMINA	2020-07-16	Australia	Oceania	35	4308.14	4273	0.979701	128826380
SRR12754743	PRJNA613958	AMPLICON	SAMN16324427	SRX9226546	hCoV-19/Australia/VIC10510/2020	NextSeq 550	PAIRED	PCR	VIRAL RNA	Severe acute respiratory syndrome coronavirus 2	Homo sapiens	ILLUMINA	2020-07-17	Australia	Oceania	42	1232.04	155	0.527673	36841692
SRR12754744	PRJNA613958	AMPLICON	SAMN16324426	SRX9226545	hCoV-19/Australia/VIC10464/2020	NextSeq 550	PAIRED	PCR	VIRAL RNA	Severe acute respiratory syndrome coronavirus 2	Homo sapiens	ILLUMINA	2020-07-14	Australia	Oceania	26	4194.03	4129	0.969267	125414091
SRR12754745	PRJNA613958	AMPLICON	SAMN16324425	SRX9226544	hCoV-19/Australia/VIC10527/2020	NextSeq 550	PAIRED	PCR	VIRAL RNA	Severe acute respiratory syndrome coronavirus 2	Homo sapiens	ILLUMINA	2020-07-13	Australia	Oceania	21	5038.99	5264	0.988663	150681018
SRR12754746	PRJNA613958	AMPLICON	SAMN16324424	SRX9226543	hCoV-19/Australia/VIC10461/2020	NextSeq 550	PAIRED	PCR	VIRAL RNA	Severe acute respiratory syndrome coronavirus 2	Homo sapiens	ILLUMINA	2020-07-13	Australia	Oceania	23	4527.23	4543	0.979734	135377869
SRR12754747	PRJNA613958	AMPLICON	SAMN16324423	SRX9226542	hCoV-19/Australia/VIC10529/2020	NextSeq 550	PAIRED	PCR	VIRAL RNA	Severe acute respiratory syndrome coronavirus 2	Homo sapiens	ILLUMINA	2020-07-18	Australia	Oceania	21	4345.85	4389	0.977193	129953961
SRR12754748	PRJNA613958	AMPLICON	SAMN16324422	SRX9226541	hCoV-19/Australia/VIC10467/2020	NextSeq 550	PAIRED	PCR	VIRAL RNA	Severe acute respiratory syndrome coronavirus 2	Homo sapiens	ILLUMINA	2020-07-18	Australia	Oceania	26	4160.94	4095	0.979534	124424489
SRR12754749	PRJNA613958	AMPLICON	SAMN16324421	SRX9226540	hCoV-19/Australia/VIC10502/2020	NextSeq 550	PAIRED	PCR	VIRAL RNA	Severe acute respiratory syndrome coronavirus 2	Homo sapiens	ILLUMINA	2020-07-18	Australia	Oceania	128	1460.88	609	0.702103	43684766
SRR12754750	PRJNA613958	AMPLICON	SAMN16324615	SRX9226539	hCoV-19/Australia/VIC10840/2020	NextSeq 500	PAIRED	PCR	VIRAL RNA	Severe acute respiratory syndrome coronavirus 2	Homo sapiens	ILLUMINA	2020-07-30	Australia	Oceania	22	4526.23	4564	0.983915	135347798
SRR12754751	PRJNA613958	AMPLICON	SAMN16324614	SRX9226538	hCoV-19/Australia/VIC10724/2020	NextSeq 500	PAIRED	PCR	VIRAL RNA	Severe acute respiratory syndrome coronavirus 2	Homo sapiens	ILLUMINA	2020-07-30	Australia	Oceania	43	3332.38	2922	0.877404	99648197
SRR12754752	PRJNA613958	AMPLICON	SAMN16324613	SRX9226537	hCoV-19/Australia/VIC10700/2020	NextSeq 500	PAIRED	PCR	VIRAL RNA	Severe acute respiratory syndrome coronavirus 2	Homo sapiens	ILLUMINA	2020-08-01	Australia	Oceania	27	4234.5	4111	0.988663	126624401
SRR12754753	PRJNA613958	AMPLICON	SAMN16324612	SRX9226536	hCoV-19/Australia/VIC10680/2020	NextSeq 500	PAIRED	PCR	VIRAL RNA	Severe acute respiratory syndrome coronavirus 2	Homo sapiens	ILLUMINA	2020-08-01	Australia	Oceania	28	4612.53	4562	0.988663	137928550
SRR12754754	PRJNA613958	AMPLICON	SAMN16324611	SRX9226535	hCoV-19/Australia/VIC10670/2020	NextSeq 500	PAIRED	PCR	VIRAL RNA	Severe acute respiratory syndrome coronavirus 2	Homo sapiens	ILLUMINA	2020-08-01	Australia	Oceania	91	2921.13	2028	0.834197	87350433
SRR12754755	PRJNA613958	AMPLICON	SAMN16324610	SRX9226534	hCoV-19/Australia/VIC10802/2020	NextSeq 500	PAIRED	PCR	VIRAL RNA	Severe acute respiratory syndrome coronavirus 2	Homo sapiens	ILLUMINA	2020-08-01	Australia	Oceania	76	1909.77	1128	0.782396	57107719
SRR12754756	PRJNA613958	AMPLICON	SAMN16324609	SRX9226533	hCoV-19/Australia/VIC10821/2020	NextSeq 500	PAIRED	PCR	VIRAL RNA	Severe acute respiratory syndrome coronavirus 2	Homo sapiens	ILLUMINA	2020-08-01	Australia	Oceania	25	3744.4	3543	0.975287	111968841
SRR12754757	PRJNA613958	AMPLICON	SAMN16324213	SRX9226532	hCoV-19/Australia/VIC9698/2020	NextSeq 500	PAIRED	PCR	VIRAL RNA	Severe acute respiratory syndrome coronavirus 2	Homo sapiens	ILLUMINA	2020-08-22	Australia	Oceania	22	4765.41	5038	0.984851	142500036
SRR12754758	PRJNA613958	AMPLICON	SAMN16324608	SRX9226531	hCoV-19/Australia/VIC10689/2020	NextSeq 500	PAIRED	PCR	VIRAL RNA	Severe acute respiratory syndrome coronavirus 2	Homo sapiens	ILLUMINA	2020-08-01	Australia	Oceania	19	4183.2	4135	0.988663	125090227
SRR12754759	PRJNA613958	AMPLICON	SAMN16324607	SRX9226530	hCoV-19/Australia/VIC10808/2020	NextSeq 500	PAIRED	PCR	VIRAL RNA	Severe acute respiratory syndrome coronavirus 2	Homo sapiens	ILLUMINA	2020-08-01	Australia	Oceania	22	4275.13	4117	0.987961	127839111
SRR12754760	PRJNA613958	AMPLICON	SAMN16324606	SRX9226529	hCoV-19/Australia/VIC10754/2020	NextSeq 500	PAIRED	PCR	VIRAL RNA	Severe acute respiratory syndrome coronavirus 2	Homo sapiens	ILLUMINA	2020-07-30	Australia	Oceania	24	4185.52	4126	0.978832	125159748
SRR12754761	PRJNA613958	AMPLICON	SAMN16324605	SRX9226528	hCoV-19/Australia/VIC10798/2020	NextSeq 500	PAIRED	PCR	VIRAL RNA	Severe acute respiratory syndrome coronavirus 2	Homo sapiens	ILLUMINA	2020-07-30	Australia	Oceania	29	4423.48	4457	0.976257	132275185
SRR12754762	PRJNA613958	AMPLICON	SAMN16324604	SRX9226527	hCoV-19/Australia/VIC10830/2020	NextSeq 500	PAIRED	PCR	VIRAL RNA	Severe acute respiratory syndrome coronavirus 2	Homo sapiens	ILLUMINA	NA	Australia	Oceania	21	3734.43	3466	0.987292	111670786
SRR12754763	PRJNA613958	AMPLICON	SAMN16324603	SRX9226526	hCoV-19/Australia/VIC10645/2020	NextSeq 500	PAIRED	PCR	VIRAL RNA	Severe acute respiratory syndrome coronavirus 2	Homo sapiens	ILLUMINA	NA	Australia	Oceania	23	3846.6	3534	0.988663	115024809
SRR12754764	PRJNA613958	AMPLICON	SAMN16324602	SRX9226525	hCoV-19/Australia/VIC10839/2020	NextSeq 500	PAIRED	PCR	VIRAL RNA	Severe acute respiratory syndrome coronavirus 2	Homo sapiens	ILLUMINA	2020-07-30	Australia	Oceania	51	921.001	214	0.582149	27540689
SRR12754765	PRJNA613958	AMPLICON	SAMN16324601	SRX9226524	hCoV-19/Australia/VIC10699/2020	NextSeq 500	PAIRED	PCR	VIRAL RNA	Severe acute respiratory syndrome coronavirus 2	Homo sapiens	ILLUMINA	2020-07-30	Australia	Oceania	25	3859.49	3739	0.944119	115410190
SRR12754766	PRJNA613958	AMPLICON	SAMN16324600	SRX9226523	hCoV-19/Australia/VIC10761/2020	NextSeq 500	PAIRED	PCR	VIRAL RNA	Severe acute respiratory syndrome coronavirus 2	Homo sapiens	ILLUMINA	2020-07-30	Australia	Oceania	21	3986.01	3785	0.985185	119193619
SRR12754767	PRJNA613958	AMPLICON	SAMN16324599	SRX9226522	hCoV-19/Australia/VIC10818/2020	NextSeq 500	PAIRED	PCR	VIRAL RNA	Severe acute respiratory syndrome coronavirus 2	Homo sapiens	ILLUMINA	2020-07-30	Australia	Oceania	24	3571.44	3247	0.959502	106796762
SRR12754768	PRJNA613958	AMPLICON	SAMN16324212	SRX9226521	hCoV-19/Australia/VIC9697/2020	NextSeq 500	PAIRED	PCR	VIRAL RNA	Severe acute respiratory syndrome coronavirus 2	Homo sapiens	ILLUMINA	2020-08-23	Australia	Oceania	21	5080.01	5168	0.990135	151907603
SRR12754769	PRJNA613958	AMPLICON	SAMN16324598	SRX9226520	hCoV-19/Australia/VIC10710/2020	NextSeq 500	PAIRED	PCR	VIRAL RNA	Severe acute respiratory syndrome coronavirus 2	Homo sapiens	ILLUMINA	2020-07-30	Australia	Oceania	42	3416.71	3047	0.909741	102169949
SRR12754770	PRJNA613958	AMPLICON	SAMN16324597	SRX9226519	hCoV-19/Australia/VIC10787/2020	NextSeq 500	PAIRED	PCR	VIRAL RNA	Severe acute respiratory syndrome coronavirus 2	Homo sapiens	ILLUMINA	2020-07-30	Australia	Oceania	28	4412.18	4273	0.988663	131937516
SRR12754771	PRJNA613958	AMPLICON	SAMN16324596	SRX9226518	hCoV-19/Australia/VIC10694/2020	NextSeq 500	PAIRED	PCR	VIRAL RNA	Severe acute respiratory syndrome coronavirus 2	Homo sapiens	ILLUMINA	2020-08-02	Australia	Oceania	23	3930.4	3716	0.988663	117530669
SRR12754772	PRJNA613958	AMPLICON	SAMN16324595	SRX9226517	hCoV-19/Australia/VIC10751/2020	NextSeq 500	PAIRED	PCR	VIRAL RNA	Severe acute respiratory syndrome coronavirus 2	Homo sapiens	ILLUMINA	2020-08-03	Australia	Oceania	19	4153.83	3923	0.988663	124211913
SRR12754773	PRJNA613958	AMPLICON	SAMN16324594	SRX9226516	hCoV-19/Australia/VIC10778/2020	NextSeq 500	PAIRED	PCR	VIRAL RNA	Severe acute respiratory syndrome coronavirus 2	Homo sapiens	ILLUMINA	2020-08-02	Australia	Oceania	28	3908.1	3721	0.978865	116864045
SRR12754774	PRJNA613958	AMPLICON	SAMN16324259	SRX9226515	hCoV-19/Australia/VIC9745/2020	NextSeq 500	PAIRED	PCR	VIRAL RNA	Severe acute respiratory syndrome coronavirus 2	Homo sapiens	ILLUMINA	2020-08-22	Australia	Oceania	33	4299.19	4612	0.962278	128558585
SRR12754775	PRJNA613958	AMPLICON	SAMN16324178	SRX9226514	hCoV-19/Australia/VIC9676/2020	NextSeq 500	PAIRED	PCR	VIRAL RNA	Severe acute respiratory syndrome coronavirus 2	Homo sapiens	ILLUMINA	2020-08-15	Australia	Oceania	22	4765.21	4952	0.985486	142494049
SRR12754776	PRJNA613958	AMPLICON	SAMN16325068	SRX9226513	hCoV-19/Australia/VIC11353/2020	NextSeq 500	PAIRED	PCR	VIRAL RNA	Severe acute respiratory syndrome coronavirus 2	Homo sapiens	ILLUMINA	2020-08-05	Australia	Oceania	20	4025.06	3871	0.976491	120361478
SRR12754777	PRJNA613958	AMPLICON	SAMN16325067	SRX9226512	hCoV-19/Australia/VIC11369/2020	NextSeq 500	PAIRED	PCR	VIRAL RNA	Severe acute respiratory syndrome coronavirus 2	Homo sapiens	ILLUMINA	2020-08-21	Australia	Oceania	26	4059.51	3932	0.97522	121391470
SRR12754778	PRJNA613958	AMPLICON	SAMN16325066	SRX9226511	hCoV-19/Australia/VIC11371/2020	NextSeq 500	PAIRED	PCR	VIRAL RNA	Severe acute respiratory syndrome coronavirus 2	Homo sapiens	ILLUMINA	2020-08-20	Australia	Oceania	22	4481.56	4455	0.97639	134012104
SRR12754779	PRJNA613958	AMPLICON	SAMN16325065	SRX9226510	hCoV-19/Australia/VIC11370/2020	NextSeq 500	PAIRED	PCR	VIRAL RNA	Severe acute respiratory syndrome coronavirus 2	Homo sapiens	ILLUMINA	2020-08-21	Australia	Oceania	145	1028.98	304	0.646056	30769456
SRR12754780	PRJNA613958	AMPLICON	SAMN16325064	SRX9226509	hCoV-19/Australia/VIC11352/2020	NextSeq 500	PAIRED	PCR	VIRAL RNA	Severe acute respiratory syndrome coronavirus 2	Homo sapiens	ILLUMINA	2020-08-05	Australia	Oceania	17	4706.98	4787	0.98863	140752808
SRR12754781	PRJNA613958	AMPLICON	SAMN16325063	SRX9226508	hCoV-19/Australia/VIC11354/2020	NextSeq 550	PAIRED	PCR	VIRAL RNA	Severe acute respiratory syndrome coronavirus 2	Homo sapiens	ILLUMINA	2020-08-04	Australia	Oceania	28	4329.11	4574	0.948233	129453317
SRR12754782	PRJNA613958	AMPLICON	SAMN16325062	SRX9226507	hCoV-19/Australia/VIC11350/2020	NextSeq 550	PAIRED	PCR	VIRAL RNA	Severe acute respiratory syndrome coronavirus 2	Homo sapiens	ILLUMINA	2020-08-05	Australia	Oceania	101	2973.14	1993	0.831756	88905913
SRR12754783	PRJNA613958	AMPLICON	SAMN16325061	SRX9226506	hCoV-19/Australia/VIC11349/2020	NextSeq 550	PAIRED	PCR	VIRAL RNA	Severe acute respiratory syndrome coronavirus 2	Homo sapiens	ILLUMINA	2020-08-26	Australia	Oceania	26	4470.02	4376	0.988663	133667032
SRR12754784	PRJNA613958	AMPLICON	SAMN16325060	SRX9226505	hCoV-19/Australia/VIC11535/2020	NextSeq 500	PAIRED	PCR	VIRAL RNA	Severe acute respiratory syndrome coronavirus 2	Homo sapiens	ILLUMINA	2020-08-31	Australia	Oceania	22	5080.44	5331	0.986322	151920469
SRR12754785	PRJNA613958	AMPLICON	SAMN16325059	SRX9226504	hCoV-19/Australia/VIC11536/2020	NextSeq 500	PAIRED	PCR	VIRAL RNA	Severe acute respiratory syndrome coronavirus 2	Homo sapiens	ILLUMINA	2020-09-01	Australia	Oceania	27	4515.14	4602	0.974484	135016090
SRR12754786	PRJNA613958	AMPLICON	SAMN16324258	SRX9226503	hCoV-19/Australia/VIC9744/2020	NextSeq 500	PAIRED	PCR	VIRAL RNA	Severe acute respiratory syndrome coronavirus 2	Homo sapiens	ILLUMINA	2020-08-23	Australia	Oceania	31	4554.68	4966	0.9587	136198610
SRR12754787	PRJNA613958	AMPLICON	SAMN16325058	SRX9226502	hCoV-19/Australia/VIC11529/2020	NextSeq 550	PAIRED	PCR	VIRAL RNA	Severe acute respiratory syndrome coronavirus 2	Homo sapiens	ILLUMINA	2020-09-01	Australia	Oceania	81	868.949	87	0.491723	25984182
SRR12754788	PRJNA613958	AMPLICON	SAMN16325057	SRX9226501	hCoV-19/Australia/VIC11538/2020	NextSeq 500	PAIRED	PCR	VIRAL RNA	Severe acute respiratory syndrome coronavirus 2	Homo sapiens	ILLUMINA	2020-08-28	Australia	Oceania	62	2643.68	1480	0.766946	79054083
SRR12754789	PRJNA613958	AMPLICON	SAMN16325056	SRX9226500	hCoV-19/Australia/VIC11537/2020	NextSeq 500	PAIRED	PCR	VIRAL RNA	Severe acute respiratory syndrome coronavirus 2	Homo sapiens	ILLUMINA	2020-08-28	Australia	Oceania	21	5255.74	5579	0.988663	157162417
SRR12754790	PRJNA613958	AMPLICON	SAMN16325055	SRX9226499	hCoV-19/Australia/VIC11540/2020	NextSeq 500	PAIRED	PCR	VIRAL RNA	Severe acute respiratory syndrome coronavirus 2	Homo sapiens	ILLUMINA	2020-08-31	Australia	Oceania	17	4535.45	4561	0.9793	135623450
SRR12754791	PRJNA613958	AMPLICON	SAMN16325054	SRX9226498	hCoV-19/Australia/VIC11539/2020	NextSeq 550	PAIRED	PCR	VIRAL RNA	Severe acute respiratory syndrome coronavirus 2	Homo sapiens	ILLUMINA	2020-08-30	Australia	Oceania	28	4258.9	4488	0.948768	127353938
SRR12754792	PRJNA613958	AMPLICON	SAMN16325053	SRX9226497	hCoV-19/Australia/VIC11246/2020	NextSeq 500	PAIRED	PCR	VIRAL RNA	Severe acute respiratory syndrome coronavirus 2	Homo sapiens	ILLUMINA	2020-08-14	Australia	Oceania	72	2570.07	1075	0.761295	76852666
SRR12754793	PRJNA613958	AMPLICON	SAMN16325052	SRX9226496	hCoV-19/Australia/VIC11254/2020	NextSeq 500	PAIRED	PCR	VIRAL RNA	Severe acute respiratory syndrome coronavirus 2	Homo sapiens	ILLUMINA	2020-08-17	Australia	Oceania	21	4106.28	4242	0.929472	122789960
SRR12754794	PRJNA613958	AMPLICON	SAMN16325051	SRX9226495	hCoV-19/Australia/VIC11268/2020	NextSeq 500	PAIRED	PCR	VIRAL RNA	Severe acute respiratory syndrome coronavirus 2	Homo sapiens	ILLUMINA	2020-08-27	Australia	Oceania	41	1627.05	290	0.599672	48653787
SRR12754805	PRJNA613958	AMPLICON	SAMN16325198	SRX9227014	hCoV-19/Australia/VIC12038/2020	NextSeq 500	PAIRED	PCR	VIRAL RNA	Severe acute respiratory syndrome coronavirus 2	Homo sapiens	ILLUMINA	2020-09-10	Australia	Oceania	43	134.599	125	0.600642	4024920
SRR12754806	PRJNA613958	AMPLICON	SAMN16325458	SRX9227013	hCoV-19/Australia/VIC11745/2020	NextSeq 500	PAIRED	PCR	VIRAL RNA	Severe acute respiratory syndrome coronavirus 2	Homo sapiens	ILLUMINA	2020-07-22	Australia	Oceania	27	3517.5	3084	0.988396	105183751
SRR12754807	PRJNA613958	AMPLICON	SAMN16325457	SRX9227012	hCoV-19/Australia/VIC11763/2020	NextSeq 500	PAIRED	PCR	VIRAL RNA	Severe acute respiratory syndrome coronavirus 2	Homo sapiens	ILLUMINA	2020-07-22	Australia	Oceania	24	3553.29	3249	0.986289	106254052
SRR12754808	PRJNA613958	AMPLICON	SAMN16325456	SRX9227011	hCoV-19/Australia/VIC11760/2020	NextSeq 500	PAIRED	PCR	VIRAL RNA	Severe acute respiratory syndrome coronavirus 2	Homo sapiens	ILLUMINA	2020-07-22	Australia	Oceania	25	3659.16	3319	0.97823	109419882
SRR12754809	PRJNA613958	AMPLICON	SAMN16325455	SRX9227010	hCoV-19/Australia/VIC11740/2020	NextSeq 500	PAIRED	PCR	VIRAL RNA	Severe acute respiratory syndrome coronavirus 2	Homo sapiens	ILLUMINA	2020-07-22	Australia	Oceania	25	4010.08	3773	0.988596	119913277
SRR12754810	PRJNA613958	AMPLICON	SAMN16325454	SRX9227009	hCoV-19/Australia/VIC11774/2020	NextSeq 500	PAIRED	PCR	VIRAL RNA	Severe acute respiratory syndrome coronavirus 2	Homo sapiens	ILLUMINA	2020-07-22	Australia	Oceania	28	3250.79	2888	0.973581	97208257
SRR12754811	PRJNA613958	AMPLICON	SAMN16325453	SRX9227008	hCoV-19/Australia/VIC11690/2020	NextSeq 500	PAIRED	PCR	VIRAL RNA	Severe acute respiratory syndrome coronavirus 2	Homo sapiens	ILLUMINA	2020-07-22	Australia	Oceania	22	2840.72	2551	0.987928	84945992
SRR12754812	PRJNA613958	AMPLICON	SAMN16325452	SRX9227007	hCoV-19/Australia/VIC11721/2020	NextSeq 500	PAIRED	PCR	VIRAL RNA	Severe acute respiratory syndrome coronavirus 2	Homo sapiens	ILLUMINA	2020-07-22	Australia	Oceania	23	3458.06	3170	0.987794	103406375
SRR12754813	PRJNA613958	AMPLICON	SAMN16325451	SRX9227006	hCoV-19/Australia/VIC11761/2020	NextSeq 500	PAIRED	PCR	VIRAL RNA	Severe acute respiratory syndrome coronavirus 2	Homo sapiens	ILLUMINA	2020-07-22	Australia	Oceania	25	3084.98	2777	0.988229	92250058
SRR12754814	PRJNA613958	AMPLICON	SAMN16325450	SRX9227005	hCoV-19/Australia/VIC11602/2020	NextSeq 500	PAIRED	PCR	VIRAL RNA	Severe acute respiratory syndrome coronavirus 2	Homo sapiens	ILLUMINA	2020-07-22	Australia	Oceania	36	2904.52	2414	0.953449	86853920
SRR12754815	PRJNA613958	AMPLICON	SAMN16325449	SRX9227004	hCoV-19/Australia/VIC11753/2020	NextSeq 500	PAIRED	PCR	VIRAL RNA	Severe acute respiratory syndrome coronavirus 2	Homo sapiens	ILLUMINA	2020-07-22	Australia	Oceania	20	3626.72	3231	0.987928	108449920
SRR12754816	PRJNA613958	AMPLICON	SAMN16325197	SRX9227003	hCoV-19/Australia/VIC12034/2020	NextSeq 500	PAIRED	PCR	VIRAL RNA	Severe acute respiratory syndrome coronavirus 2	Homo sapiens	ILLUMINA	2020-09-09	Australia	Oceania	27	5295.14	5750	0.988262	158340496
SRR12754817	PRJNA613958	AMPLICON	SAMN16325448	SRX9227002	hCoV-19/Australia/VIC11726/2020	NextSeq 500	PAIRED	PCR	VIRAL RNA	Severe acute respiratory syndrome coronavirus 2	Homo sapiens	ILLUMINA	2020-07-22	Australia	Oceania	27	3412.32	2972	0.985821	102038655
SRR12754818	PRJNA613958	AMPLICON	SAMN16325447	SRX9227001	hCoV-19/Australia/VIC11773/2020	NextSeq 500	PAIRED	PCR	VIRAL RNA	Severe acute respiratory syndrome coronavirus 2	Homo sapiens	ILLUMINA	2020-07-22	Australia	Oceania	50	3249.48	2892	0.950473	97169105
SRR12754819	PRJNA613958	AMPLICON	SAMN16325446	SRX9227000	hCoV-19/Australia/VIC11754/2020	NextSeq 500	PAIRED	PCR	VIRAL RNA	Severe acute respiratory syndrome coronavirus 2	Homo sapiens	ILLUMINA	2020-07-22	Australia	Oceania	18	4619.41	4557	0.988563	138134138
SRR12754820	PRJNA613958	AMPLICON	SAMN16325445	SRX9226999	hCoV-19/Australia/VIC11683/2020	NextSeq 500	PAIRED	PCR	VIRAL RNA	Severe acute respiratory syndrome coronavirus 2	Homo sapiens	ILLUMINA	2020-07-22	Australia	Oceania	21	4833.66	4880	0.990937	144540875
SRR12754821	PRJNA613958	AMPLICON	SAMN16325444	SRX9226998	hCoV-19/Australia/VIC11667/2020	NextSeq 500	PAIRED	PCR	VIRAL RNA	Severe acute respiratory syndrome coronavirus 2	Homo sapiens	ILLUMINA	2020-07-22	Australia	Oceania	21	3952.97	3678	0.988028	118205658
SRR12754822	PRJNA613958	AMPLICON	SAMN16325443	SRX9226997	hCoV-19/Australia/VIC11615/2020	NextSeq 500	PAIRED	PCR	VIRAL RNA	Severe acute respiratory syndrome coronavirus 2	Homo sapiens	ILLUMINA	2020-07-22	Australia	Oceania	21	3634.95	3293	0.988329	108695787
SRR12754823	PRJNA613958	AMPLICON	SAMN16325257	SRX9226996	hCoV-19/Australia/VIC12457/2020	NextSeq 500	PAIRED	PCR	VIRAL RNA	Severe acute respiratory syndrome coronavirus 2	Homo sapiens	ILLUMINA	2020-09-11	Australia	Oceania	20	5042.76	5259	0.987593	150793622
SRR12754824	PRJNA613958	AMPLICON	SAMN16325256	SRX9226995	hCoV-19/Australia/VIC12465/2020	NextSeq 500	PAIRED	PCR	VIRAL RNA	Severe acute respiratory syndrome coronavirus 2	Homo sapiens	ILLUMINA	2020-09-13	Australia	Oceania	39	644.258	604	0.963716	19265234
SRR12754825	PRJNA613958	AMPLICON	SAMN16325255	SRX9226994	hCoV-19/Australia/VIC12695/2020	NextSeq 500	PAIRED	PCR	VIRAL RNA	Severe acute respiratory syndrome coronavirus 2	Homo sapiens	ILLUMINA	2020-09-11	Australia	Oceania	104	4055.99	3792	0.898271	121286273
SRR12754826	PRJNA613958	AMPLICON	SAMN16325254	SRX9226993	hCoV-19/Australia/VIC12381/2020	NextSeq 500	PAIRED	PCR	VIRAL RNA	Severe acute respiratory syndrome coronavirus 2	Homo sapiens	ILLUMINA	2020-09-12	Australia	Oceania	63	3440.92	2735	0.866067	102893688
SRR12754827	PRJNA613958	AMPLICON	SAMN16325253	SRX9226992	hCoV-19/Australia/VIC12585/2020	NextSeq 500	PAIRED	PCR	VIRAL RNA	Severe acute respiratory syndrome coronavirus 2	Homo sapiens	ILLUMINA	2020-09-12	Australia	Oceania	22	5984.45	6588	0.994516	178953133
SRR12754828	PRJNA613958	AMPLICON	SAMN16325999	SRX9226991	hCoV-19/Australia/VIC13714/2020	NextSeq 550	PAIRED	PCR	VIRAL RNA	Severe acute respiratory syndrome coronavirus 2	Homo sapiens	ILLUMINA	2020-09-04	Australia	Oceania	27	5295.22	5760	0.988663	158342864
SRR12754829	PRJNA613958	AMPLICON	SAMN16325252	SRX9226990	hCoV-19/Australia/VIC12796/2020	NextSeq 500	PAIRED	PCR	VIRAL RNA	Severe acute respiratory syndrome coronavirus 2	Homo sapiens	ILLUMINA	2020-09-13	Australia	Oceania	23	5404.78	6043	0.979734	161619166
SRR12754830	PRJNA613958	AMPLICON	SAMN16325998	SRX9226989	hCoV-19/Australia/VIC13762/2020	NextSeq 550	PAIRED	PCR	VIRAL RNA	Severe acute respiratory syndrome coronavirus 2	Homo sapiens	ILLUMINA	2020-09-03	Australia	Oceania	22	5169.84	5590	0.988663	154593840
SRR12754831	PRJNA613958	AMPLICON	SAMN16325997	SRX9226988	hCoV-19/Australia/VIC13725/2020	NextSeq 550	PAIRED	PCR	VIRAL RNA	Severe acute respiratory syndrome coronavirus 2	Homo sapiens	ILLUMINA	2020-09-02	Australia	Oceania	33	4143.49	4381	0.953416	123902698
SRR12754832	PRJNA613958	AMPLICON	SAMN16325996	SRX9226987	hCoV-19/Australia/VIC13773/2020	NextSeq 550	PAIRED	PCR	VIRAL RNA	Severe acute respiratory syndrome coronavirus 2	Homo sapiens	ILLUMINA	2020-09-05	Australia	Oceania	152	3552.06	3035	0.901448	106217345
SRR12754833	PRJNA613958	AMPLICON	SAMN16325995	SRX9226986	hCoV-19/Australia/VIC13757/2020	NextSeq 550	PAIRED	PCR	VIRAL RNA	Severe acute respiratory syndrome coronavirus 2	Homo sapiens	ILLUMINA	2020-09-04	Australia	Oceania	50	4173.46	4222	0.930442	124798906
SRR12754834	PRJNA613958	AMPLICON	SAMN16325994	SRX9226985	hCoV-19/Australia/VIC13700/2020	NextSeq 550	PAIRED	PCR	VIRAL RNA	Severe acute respiratory syndrome coronavirus 2	Homo sapiens	ILLUMINA	2020-09-02	Australia	Oceania	22	4979.8	5098	0.988463	148910939
SRR12754835	PRJNA613958	AMPLICON	SAMN16325993	SRX9226984	hCoV-19/Australia/VIC13755/2020	NextSeq 550	PAIRED	PCR	VIRAL RNA	Severe acute respiratory syndrome coronavirus 2	Homo sapiens	ILLUMINA	2020-08-30	Australia	Oceania	29	5185.47	5561	0.988663	155061252
SRR12754836	PRJNA613958	AMPLICON	SAMN16325992	SRX9226983	hCoV-19/Australia/VIC13669/2020	NextSeq 550	PAIRED	PCR	VIRAL RNA	Severe acute respiratory syndrome coronavirus 2	Homo sapiens	ILLUMINA	2020-08-29	Australia	Oceania	28	4925.12	5146	0.988663	147275913
SRR12754837	PRJNA613958	AMPLICON	SAMN16325991	SRX9226982	hCoV-19/Australia/VIC13289/2020	NextSeq 500	PAIRED	PCR	VIRAL RNA	Severe acute respiratory syndrome coronavirus 2	Homo sapiens	ILLUMINA	2020-08-28	Australia	Oceania	64	5106.48	6490	0.91653	152699009
SRR12754838	PRJNA613958	AMPLICON	SAMN16325990	SRX9226981	hCoV-19/Australia/VIC13464/2020	NextSeq 500	PAIRED	PCR	VIRAL RNA	Severe acute respiratory syndrome coronavirus 2	Homo sapiens	ILLUMINA	2020-08-27	Australia	Oceania	112	2058.2	1137	0.791091	61546293
SRR12754839	PRJNA613958	AMPLICON	SAMN16325989	SRX9226980	hCoV-19/Australia/VIC13409/2020	NextSeq 500	PAIRED	PCR	VIRAL RNA	Severe acute respiratory syndrome coronavirus 2	Homo sapiens	ILLUMINA	2020-08-26	Australia	Oceania	181	3623.51	2983	0.873859	108353782
SRR12754840	PRJNA613958	AMPLICON	SAMN16325251	SRX9226979	hCoV-19/Australia/VIC12715/2020	NextSeq 500	PAIRED	PCR	VIRAL RNA	Severe acute respiratory syndrome coronavirus 2	Homo sapiens	ILLUMINA	2020-09-11	Australia	Oceania	19	5729.91	6280	0.987794	171341531
SRR12754841	PRJNA613958	AMPLICON	SAMN16325988	SRX9226978	hCoV-19/Australia/VIC13410/2020	NextSeq 500	PAIRED	PCR	VIRAL RNA	Severe acute respiratory syndrome coronavirus 2	Homo sapiens	ILLUMINA	2020-08-24	Australia	Oceania	46	5295.43	6556	0.936863	158349300
SRR12754842	PRJNA613958	AMPLICON	SAMN16325987	SRX9226977	hCoV-19/Australia/VIC13845/2020	NextSeq 550	PAIRED	PCR	VIRAL RNA	Severe acute respiratory syndrome coronavirus 2	Homo sapiens	ILLUMINA	2020-08-26	Australia	Oceania	27	4728.17	4966	0.979701	141386405
SRR12754843	PRJNA613958	AMPLICON	SAMN16325986	SRX9226976	hCoV-19/Australia/VIC13869/2020	NextSeq 550	PAIRED	PCR	VIRAL RNA	Severe acute respiratory syndrome coronavirus 2	Homo sapiens	ILLUMINA	2020-08-27	Australia	Oceania	24	4869.38	5119	0.988663	145608960
SRR12754844	PRJNA613958	AMPLICON	SAMN16325985	SRX9226975	hCoV-19/Australia/VIC13826/2020	NextSeq 550	PAIRED	PCR	VIRAL RNA	Severe acute respiratory syndrome coronavirus 2	Homo sapiens	ILLUMINA	2020-08-27	Australia	Oceania	26	4858.68	5215	0.987359	145289119
SRR12754845	PRJNA613958	AMPLICON	SAMN16325984	SRX9226974	hCoV-19/Australia/VIC13831/2020	NextSeq 550	PAIRED	PCR	VIRAL RNA	Severe acute respiratory syndrome coronavirus 2	Homo sapiens	ILLUMINA	2020-08-26	Australia	Oceania	23	4913.23	5161	0.988663	146920311
SRR12754846	PRJNA613958	AMPLICON	SAMN16325983	SRX9226973	hCoV-19/Australia/VIC13820/2020	NextSeq 550	PAIRED	PCR	VIRAL RNA	Severe acute respiratory syndrome coronavirus 2	Homo sapiens	ILLUMINA	2020-08-26	Australia	Oceania	103	2592.33	1662	0.829716	77518384
SRR12754847	PRJNA613958	AMPLICON	SAMN16325939	SRX9226972	hCoV-19/Australia/VIC13650/2020	NextSeq 500	PAIRED	PCR	VIRAL RNA	Severe acute respiratory syndrome coronavirus 2	Homo sapiens	ILLUMINA	2020-08-03	Australia	Oceania	26	5582.6	6351	0.977661	166936478
SRR12754848	PRJNA613958	AMPLICON	SAMN16325246	SRX9226971	hCoV-19/Australia/VIC12604/2020	NextSeq 500	PAIRED	PCR	VIRAL RNA	Severe acute respiratory syndrome coronavirus 2	Homo sapiens	ILLUMINA	2020-09-13	Australia	Oceania	21	6641.68	7431	0.993178	198606212
SRR12754849	PRJNA613958	AMPLICON	SAMN16325938	SRX9226970	hCoV-19/Australia/VIC13586/2020	NextSeq 500	PAIRED	PCR	VIRAL RNA	Severe acute respiratory syndrome coronavirus 2	Homo sapiens	ILLUMINA	2020-07-31	Australia	Oceania	21	5783.36	6350	0.991305	172939854
SRR12754850	PRJNA613958	AMPLICON	SAMN16325937	SRX9226969	hCoV-19/Australia/VIC13590/2020	NextSeq 500	PAIRED	PCR	VIRAL RNA	Severe acute respiratory syndrome coronavirus 2	Homo sapiens	ILLUMINA	2020-07-31	Australia	Oceania	43	3636.41	3033	0.910544	108739453
SRR12754851	PRJNA613958	AMPLICON	SAMN16325936	SRX9226968	hCoV-19/Australia/VIC13560/2020	NextSeq 500	PAIRED	PCR	VIRAL RNA	Severe acute respiratory syndrome coronavirus 2	Homo sapiens	ILLUMINA	2020-08-01	Australia	Oceania	161	3317.25	2446	0.855767	99195721
SRR12754852	PRJNA613958	AMPLICON	SAMN16325935	SRX9226967	hCoV-19/Australia/VIC13568/2020	NextSeq 500	PAIRED	PCR	VIRAL RNA	Severe acute respiratory syndrome coronavirus 2	Homo sapiens	ILLUMINA	2020-08-01	Australia	Oceania	107	4259.17	4308	0.897569	127362013
SRR12754853	PRJNA613958	AMPLICON	SAMN16325934	SRX9226966	hCoV-19/Australia/VIC13581/2020	NextSeq 500	PAIRED	PCR	VIRAL RNA	Severe acute respiratory syndrome coronavirus 2	Homo sapiens	ILLUMINA	2020-08-02	Australia	Oceania	20	5798.5	6553	0.979734	173392397
SRR12754854	PRJNA613958	AMPLICON	SAMN16325933	SRX9226965	hCoV-19/Australia/VIC13545/2020	NextSeq 500	PAIRED	PCR	VIRAL RNA	Severe acute respiratory syndrome coronavirus 2	Homo sapiens	ILLUMINA	2020-08-01	Australia	Oceania	18	6150.07	7025	0.981239	183905651
SRR12754855	PRJNA613958	AMPLICON	SAMN16325932	SRX9226964	hCoV-19/Australia/VIC13578/2020	NextSeq 500	PAIRED	PCR	VIRAL RNA	Severe acute respiratory syndrome coronavirus 2	Homo sapiens	ILLUMINA	2020-08-02	Australia	Oceania	153	3313.63	2281	0.846571	99087545
SRR12754856	PRJNA613958	AMPLICON	SAMN16325931	SRX9226963	hCoV-19/Australia/VIC13559/2020	NextSeq 500	PAIRED	PCR	VIRAL RNA	Severe acute respiratory syndrome coronavirus 2	Homo sapiens	ILLUMINA	2020-08-02	Australia	Oceania	36	5719.23	6648	0.978965	171022266
SRR12754857	PRJNA613958	AMPLICON	SAMN16325930	SRX9226962	hCoV-19/Australia/VIC13573/2020	NextSeq 500	PAIRED	PCR	VIRAL RNA	Severe acute respiratory syndrome coronavirus 2	Homo sapiens	ILLUMINA	2020-08-02	Australia	Oceania	20	5891.4	6639	0.986724	176170398
SRR12754858	PRJNA613958	AMPLICON	SAMN16325929	SRX9226961	hCoV-19/Australia/VIC13541/2020	NextSeq 500	PAIRED	PCR	VIRAL RNA	Severe acute respiratory syndrome coronavirus 2	Homo sapiens	ILLUMINA	2020-08-01	Australia	Oceania	69	4036.54	3854	0.885664	120704683
SRR12754859	PRJNA613958	AMPLICON	SAMN16325245	SRX9226960	hCoV-19/Australia/VIC12352/2020	NextSeq 500	PAIRED	PCR	VIRAL RNA	Severe acute respiratory syndrome coronavirus 2	Homo sapiens	ILLUMINA	2020-09-13	Australia	Oceania	21	6045.37	6572	0.988663	180774632
SRR12754860	PRJNA613958	AMPLICON	SAMN16325928	SRX9226959	hCoV-19/Australia/VIC13542/2020	NextSeq 500	PAIRED	PCR	VIRAL RNA	Severe acute respiratory syndrome coronavirus 2	Homo sapiens	ILLUMINA	2020-07-31	Australia	Oceania	18	6157.96	7013	0.994883	184141410
SRR12754861	PRJNA613958	AMPLICON	SAMN16325927	SRX9226958	hCoV-19/Australia/VIC13591/2020	NextSeq 500	PAIRED	PCR	VIRAL RNA	Severe acute respiratory syndrome coronavirus 2	Homo sapiens	ILLUMINA	2020-07-31	Australia	Oceania	17	6274.76	6957	0.993445	187634230
SRR12754862	PRJNA613958	AMPLICON	SAMN16325926	SRX9226957	hCoV-19/Australia/VIC13552/2020	NextSeq 500	PAIRED	PCR	VIRAL RNA	Severe acute respiratory syndrome coronavirus 2	Homo sapiens	ILLUMINA	2020-08-01	Australia	Oceania	18	5386.62	6264	0.958867	161076166
SRR12754863	PRJNA613958	AMPLICON	SAMN16325925	SRX9226956	hCoV-19/Australia/VIC13556/2020	NextSeq 500	PAIRED	PCR	VIRAL RNA	Severe acute respiratory syndrome coronavirus 2	Homo sapiens	ILLUMINA	2020-07-31	Australia	Oceania	18	5981.39	6730	0.988663	178861626
SRR12754864	PRJNA613958	AMPLICON	SAMN16325924	SRX9226955	hCoV-19/Australia/VIC11749/2020	NextSeq 500	PAIRED	PCR	VIRAL RNA	Severe acute respiratory syndrome coronavirus 2	Homo sapiens	ILLUMINA	2020-07-18	Australia	Oceania	26	3060.82	2738	0.988229	91527782
SRR12754865	PRJNA613958	AMPLICON	SAMN16325923	SRX9226954	hCoV-19/Australia/VIC11663/2020	NextSeq 500	PAIRED	PCR	VIRAL RNA	Severe acute respiratory syndrome coronavirus 2	Homo sapiens	ILLUMINA	2020-07-18	Australia	Oceania	80	1436.66	372	0.666856	42960532
SRR12754866	PRJNA613958	AMPLICON	SAMN16325922	SRX9226953	hCoV-19/Australia/VIC11747/2020	NextSeq 500	PAIRED	PCR	VIRAL RNA	Severe acute respiratory syndrome coronavirus 2	Homo sapiens	ILLUMINA	2020-07-18	Australia	Oceania	23	3439.21	3072	0.986189	102842804
SRR12754867	PRJNA613958	AMPLICON	SAMN16325921	SRX9226952	hCoV-19/Australia/VIC11767/2020	NextSeq 500	PAIRED	PCR	VIRAL RNA	Severe acute respiratory syndrome coronavirus 2	Homo sapiens	ILLUMINA	2020-07-18	Australia	Oceania	26	2967.3	2583	0.985988	88731023
SRR12754868	PRJNA613958	AMPLICON	SAMN16325920	SRX9226951	hCoV-19/Australia/VIC11759/2020	NextSeq 500	PAIRED	PCR	VIRAL RNA	Severe acute respiratory syndrome coronavirus 2	Homo sapiens	ILLUMINA	2020-07-17	Australia	Oceania	28	3124.53	2671	0.971274	93432894
SRR12754869	PRJNA613958	AMPLICON	SAMN16325919	SRX9226950	hCoV-19/Australia/VIC11657/2020	NextSeq 500	PAIRED	PCR	VIRAL RNA	Severe acute respiratory syndrome coronavirus 2	Homo sapiens	ILLUMINA	2020-07-25	Australia	Oceania	74	1206.33	226	0.583353	36072822
SRR12754870	PRJNA613958	AMPLICON	SAMN16325244	SRX9226949	hCoV-19/Australia/VIC12833/2020	NextSeq 500	PAIRED	PCR	VIRAL RNA	Severe acute respiratory syndrome coronavirus 2	Homo sapiens	ILLUMINA	2020-09-13	Australia	Oceania	20	5993.21	6541	0.992509	179214936
SRR12754871	PRJNA613958	AMPLICON	SAMN16325723	SRX9226948	hCoV-19/Australia/VIC13771/2020	NextSeq 550	PAIRED	PCR	VIRAL RNA	Severe acute respiratory syndrome coronavirus 2	Homo sapiens	ILLUMINA	2020-08-22	Australia	Oceania	42	3644.96	3415	0.903388	108995141
SRR12754872	PRJNA613958	AMPLICON	SAMN16325722	SRX9226947	hCoV-19/Australia/VIC13708/2020	NextSeq 550	PAIRED	PCR	VIRAL RNA	Severe acute respiratory syndrome coronavirus 2	Homo sapiens	ILLUMINA	2020-08-20	Australia	Oceania	17	4902.82	5093	0.988663	146608900
SRR12754873	PRJNA613958	AMPLICON	SAMN16325721	SRX9226946	hCoV-19/Australia/VIC13878/2020	NextSeq 550	PAIRED	PCR	VIRAL RNA	Severe acute respiratory syndrome coronavirus 2	Homo sapiens	ILLUMINA	2020-08-23	Australia	Oceania	19	4442.95	4382	0.989232	132857658
SRR12754874	PRJNA613958	AMPLICON	SAMN16325720	SRX9226945	hCoV-19/Australia/VIC13732/2020	NextSeq 550	PAIRED	PCR	VIRAL RNA	Severe acute respiratory syndrome coronavirus 2	Homo sapiens	ILLUMINA	2020-08-20	Australia	Oceania	33	3847.91	3554	0.94024	115064052
SRR12754875	PRJNA613958	AMPLICON	SAMN16325719	SRX9226944	hCoV-19/Australia/VIC13722/2020	NextSeq 550	PAIRED	PCR	VIRAL RNA	Severe acute respiratory syndrome coronavirus 2	Homo sapiens	ILLUMINA	2020-08-21	Australia	Oceania	106	3147.02	1872	0.831254	94105386
SRR12754876	PRJNA613958	AMPLICON	SAMN16325224	SRX9226943	hCoV-19/Australia/VIC12958/2020	NextSeq 500	PAIRED	PCR	VIRAL RNA	Severe acute respiratory syndrome coronavirus 2	Homo sapiens	ILLUMINA	2020-09-12	Australia	Oceania	185	3637.2	3009	0.883156	108763277
SRR12754877	PRJNA613958	AMPLICON	SAMN16325718	SRX9226942	hCoV-19/Australia/VIC13904/2020	NextSeq 550	PAIRED	PCR	VIRAL RNA	Severe acute respiratory syndrome coronavirus 2	Homo sapiens	ILLUMINA	2020-08-21	Australia	Oceania	21	4448.67	4471	0.988663	133028537
SRR12754878	PRJNA613958	AMPLICON	SAMN16325717	SRX9226941	hCoV-19/Australia/VIC13717/2020	NextSeq 550	PAIRED	PCR	VIRAL RNA	Severe acute respiratory syndrome coronavirus 2	Homo sapiens	ILLUMINA	2020-08-17	Australia	Oceania	23	4471.69	4562	0.988229	133716921
SRR12754879	PRJNA613958	AMPLICON	SAMN16325716	SRX9226940	hCoV-19/Australia/VIC13734/2020	NextSeq 550	PAIRED	PCR	VIRAL RNA	Severe acute respiratory syndrome coronavirus 2	Homo sapiens	ILLUMINA	2020-08-18	Australia	Oceania	26	5127.96	5488	0.988663	153341244
SRR12754880	PRJNA613958	AMPLICON	SAMN16325715	SRX9226939	hCoV-19/Australia/VIC13787/2020	NextSeq 550	PAIRED	PCR	VIRAL RNA	Severe acute respiratory syndrome coronavirus 2	Homo sapiens	ILLUMINA	2020-08-17	Australia	Oceania	25	5211.47	5559	0.988663	155838703
SRR12754881	PRJNA613958	AMPLICON	SAMN16325714	SRX9226938	hCoV-19/Australia/VIC13766/2020	NextSeq 550	PAIRED	PCR	VIRAL RNA	Severe acute respiratory syndrome coronavirus 2	Homo sapiens	ILLUMINA	2020-08-18	Australia	Oceania	26	4324.56	4357	0.9793	129317183
SRR12754882	PRJNA613958	AMPLICON	SAMN16325713	SRX9226937	hCoV-19/Australia/VIC13720/2020	NextSeq 550	PAIRED	PCR	VIRAL RNA	Severe acute respiratory syndrome coronavirus 2	Homo sapiens	ILLUMINA	2020-08-17	Australia	Oceania	20	4792.74	4973	0.988663	143317175
SRR12754883	PRJNA613958	AMPLICON	SAMN16325712	SRX9226936	hCoV-19/Australia/VIC13770/2020	NextSeq 550	PAIRED	PCR	VIRAL RNA	Severe acute respiratory syndrome coronavirus 2	Homo sapiens	ILLUMINA	2020-08-18	Australia	Oceania	24	4219.59	4260	0.977728	126178536
SRR12754884	PRJNA613958	AMPLICON	SAMN16325711	SRX9226935	hCoV-19/Australia/VIC13776/2020	NextSeq 550	PAIRED	PCR	VIRAL RNA	Severe acute respiratory syndrome coronavirus 2	Homo sapiens	ILLUMINA	2020-08-18	Australia	Oceania	23	4044.79	3944	0.977594	120951413
SRR12754885	PRJNA613958	AMPLICON	SAMN16325710	SRX9226934	hCoV-19/Australia/VIC13772/2020	NextSeq 550	PAIRED	PCR	VIRAL RNA	Severe acute respiratory syndrome coronavirus 2	Homo sapiens	ILLUMINA	2020-08-18	Australia	Oceania	25	4806.98	5038	0.988663	143743088
SRR12754886	PRJNA613958	AMPLICON	SAMN16325709	SRX9226933	hCoV-19/Australia/VIC13763/2020	NextSeq 550	PAIRED	PCR	VIRAL RNA	Severe acute respiratory syndrome coronavirus 2	Homo sapiens	ILLUMINA	2020-08-18	Australia	Oceania	45	851.838	125	0.522021	25472506
SRR12754887	PRJNA613958	AMPLICON	SAMN16325223	SRX9226932	hCoV-19/Australia/VIC12088/2020	NextSeq 500	PAIRED	PCR	VIRAL RNA	Severe acute respiratory syndrome coronavirus 2	Homo sapiens	ILLUMINA	2020-09-11	Australia	Oceania	25	5246.6	5629	0.988663	156889015
SRR12754888	PRJNA613958	AMPLICON	SAMN16325708	SRX9226931	hCoV-19/Australia/VIC13754/2020	NextSeq 550	PAIRED	PCR	VIRAL RNA	Severe acute respiratory syndrome coronavirus 2	Homo sapiens	ILLUMINA	2020-08-18	Australia	Oceania	42	3770.56	3390	0.914122	112751133
SRR12754889	PRJNA613958	AMPLICON	SAMN16325707	SRX9226930	hCoV-19/Australia/VIC13774/2020	NextSeq 550	PAIRED	PCR	VIRAL RNA	Severe acute respiratory syndrome coronavirus 2	Homo sapiens	ILLUMINA	2020-08-18	Australia	Oceania	22	4271.46	4256	0.983146	127729332
SRR12754890	PRJNA613958	AMPLICON	SAMN16325706	SRX9226929	hCoV-19/Australia/VIC13727/2020	NextSeq 550	PAIRED	PCR	VIRAL RNA	Severe acute respiratory syndrome coronavirus 2	Homo sapiens	ILLUMINA	2020-08-18	Australia	Oceania	169	1371.34	753	0.786443	41007325
SRR12754891	PRJNA613958	AMPLICON	SAMN16325705	SRX9226928	hCoV-19/Australia/VIC13654/2020	NextSeq 550	PAIRED	PCR	VIRAL RNA	Severe acute respiratory syndrome coronavirus 2	Homo sapiens	ILLUMINA	2020-08-14	Australia	Oceania	26	4207.78	4248	0.983012	125825206
SRR12754892	PRJNA613958	AMPLICON	SAMN16325704	SRX9226927	hCoV-19/Australia/VIC13673/2020	NextSeq 550	PAIRED	PCR	VIRAL RNA	Severe acute respiratory syndrome coronavirus 2	Homo sapiens	ILLUMINA	2020-08-14	Australia	Oceania	24	4666.38	4925	0.983647	139538645
SRR12754893	PRJNA613958	AMPLICON	SAMN16325703	SRX9226926	hCoV-19/Australia/VIC13665/2020	NextSeq 550	PAIRED	PCR	VIRAL RNA	Severe acute respiratory syndrome coronavirus 2	Homo sapiens	ILLUMINA	2020-08-13	Australia	Oceania	77	3597.67	3180	0.902384	107581175
SRR12754894	PRJNA613958	AMPLICON	SAMN16325702	SRX9226925	hCoV-19/Australia/VIC13671/2020	NextSeq 550	PAIRED	PCR	VIRAL RNA	Severe acute respiratory syndrome coronavirus 2	Homo sapiens	ILLUMINA	2020-08-13	Australia	Oceania	20	4887.43	5106	0.988663	146148790
SRR12754895	PRJNA613958	AMPLICON	SAMN16325485	SRX9226924	hCoV-19/Australia/VIC11734/2020	NextSeq 500	PAIRED	PCR	VIRAL RNA	Severe acute respiratory syndrome coronavirus 2	Homo sapiens	ILLUMINA	2020-07-21	Australia	Oceania	22	3490.13	3221	0.987158	104365313
SRR12754896	PRJNA613958	AMPLICON	SAMN16325484	SRX9226923	hCoV-19/Australia/VIC11596/2020	NextSeq 500	PAIRED	PCR	VIRAL RNA	Severe acute respiratory syndrome coronavirus 2	Homo sapiens	ILLUMINA	2020-07-21	Australia	Oceania	23	3527.7	3302	0.987426	105488928
SRR12754897	PRJNA613958	AMPLICON	SAMN16325483	SRX9226922	hCoV-19/Australia/VIC11757/2020	NextSeq 500	PAIRED	PCR	VIRAL RNA	Severe acute respiratory syndrome coronavirus 2	Homo sapiens	ILLUMINA	2020-07-21	Australia	Oceania	20	2677.56	2420	0.987794	80066928
SRR12754898	PRJNA613958	AMPLICON	SAMN16325482	SRX9226921	hCoV-19/Australia/VIC11655/2020	NextSeq 500	PAIRED	PCR	VIRAL RNA	Severe acute respiratory syndrome coronavirus 2	Homo sapiens	ILLUMINA	2020-07-21	Australia	Oceania	91	2096.47	1284	0.82373	62690712
SRR12754899	PRJNA613958	AMPLICON	SAMN16325481	SRX9226920	hCoV-19/Australia/VIC11710/2020	NextSeq 500	PAIRED	PCR	VIRAL RNA	Severe acute respiratory syndrome coronavirus 2	Homo sapiens	ILLUMINA	2020-07-22	Australia	Oceania	27	2775.06	2470	0.958767	82982502
SRR12754900	PRJNA613958	AMPLICON	SAMN16325480	SRX9226919	hCoV-19/Australia/VIC11674/2020	NextSeq 500	PAIRED	PCR	VIRAL RNA	Severe acute respiratory syndrome coronavirus 2	Homo sapiens	ILLUMINA	2020-07-21	Australia	Oceania	145	2378.48	1669	0.840618	71123546
SRR12754901	PRJNA613958	AMPLICON	SAMN16325479	SRX9226918	hCoV-19/Australia/VIC11746/2020	NextSeq 500	PAIRED	PCR	VIRAL RNA	Severe acute respiratory syndrome coronavirus 2	Homo sapiens	ILLUMINA	2020-07-22	Australia	Oceania	36	2338.43	1821	0.900612	69926061
SRR12754902	PRJNA613958	AMPLICON	SAMN16325200	SRX9226917	hCoV-19/Australia/VIC12126/2020	NextSeq 500	PAIRED	PCR	VIRAL RNA	Severe acute respiratory syndrome coronavirus 2	Homo sapiens	ILLUMINA	2020-09-11	Australia	Oceania	62	4337.67	4653	0.916196	129709359
SRR12754903	PRJNA613958	AMPLICON	SAMN16325478	SRX9226916	hCoV-19/Australia/VIC13239/2020	NextSeq 500	PAIRED	PCR	VIRAL RNA	Severe acute respiratory syndrome coronavirus 2	Homo sapiens	ILLUMINA	2020-07-27	Australia	Oceania	65	1662.83	1074	0.846771	49723641
SRR12754904	PRJNA613958	AMPLICON	SAMN16325477	SRX9226915	hCoV-19/Australia/VIC13276/2020	NextSeq 500	PAIRED	PCR	VIRAL RNA	Severe acute respiratory syndrome coronavirus 2	Homo sapiens	ILLUMINA	2020-07-27	Australia	Oceania	27	3077.16	2940	0.985687	92016452
SRR12754905	PRJNA613958	AMPLICON	SAMN16325476	SRX9226914	hCoV-19/Australia/VIC13238/2020	NextSeq 500	PAIRED	PCR	VIRAL RNA	Severe acute respiratory syndrome coronavirus 2	Homo sapiens	ILLUMINA	2020-07-27	Australia	Oceania	28	2423.28	2192	0.968364	72463365
SRR12754906	PRJNA613958	AMPLICON	SAMN16325475	SRX9226913	hCoV-19/Australia/VIC13268/2020	NextSeq 500	PAIRED	PCR	VIRAL RNA	Severe acute respiratory syndrome coronavirus 2	Homo sapiens	ILLUMINA	2020-07-25	Australia	Oceania	28	2806.74	2502	0.958332	83929839
SRR12754907	PRJNA613958	AMPLICON	SAMN16325474	SRX9226912	hCoV-19/Australia/VIC13245/2020	NextSeq 500	PAIRED	PCR	VIRAL RNA	Severe acute respiratory syndrome coronavirus 2	Homo sapiens	ILLUMINA	2020-07-25	Australia	Oceania	24	2666.01	2422	0.987961	79721631
SRR12754908	PRJNA613958	AMPLICON	SAMN16325473	SRX9226911	hCoV-19/Australia/VIC13271/2020	NextSeq 500	PAIRED	PCR	VIRAL RNA	Severe acute respiratory syndrome coronavirus 2	Homo sapiens	ILLUMINA	2020-07-25	Australia	Oceania	23	2711.37	2502	0.98047	81078041
SRR12754909	PRJNA613958	AMPLICON	SAMN16325472	SRX9226910	hCoV-19/Australia/VIC13248/2020	NextSeq 500	PAIRED	PCR	VIRAL RNA	Severe acute respiratory syndrome coronavirus 2	Homo sapiens	ILLUMINA	2020-07-25	Australia	Oceania	60	1251.02	438	0.683945	37409257
SRR12754910	PRJNA613958	AMPLICON	SAMN16325471	SRX9226909	hCoV-19/Australia/VIC13282/2020	NextSeq 500	PAIRED	PCR	VIRAL RNA	Severe acute respiratory syndrome coronavirus 2	Homo sapiens	ILLUMINA	2020-07-25	Australia	Oceania	19	2307.17	2108	0.988663	68991174
SRR12754911	PRJNA613958	AMPLICON	SAMN16325470	SRX9226908	hCoV-19/Australia/VIC13279/2020	NextSeq 500	PAIRED	PCR	VIRAL RNA	Severe acute respiratory syndrome coronavirus 2	Homo sapiens	ILLUMINA	2020-07-25	Australia	Oceania	31	1569.54	1390	0.977427	46933952
SRR12754912	PRJNA613958	AMPLICON	SAMN16325469	SRX9226907	hCoV-19/Australia/VIC13274/2020	NextSeq 500	PAIRED	PCR	VIRAL RNA	Severe acute respiratory syndrome coronavirus 2	Homo sapiens	ILLUMINA	2020-07-24	Australia	Oceania	55	1625.51	1230	0.878039	48607693
SRR12754913	PRJNA613958	AMPLICON	SAMN16325199	SRX9226906	hCoV-19/Australia/VIC12069/2020	NextSeq 500	PAIRED	PCR	VIRAL RNA	Severe acute respiratory syndrome coronavirus 2	Homo sapiens	ILLUMINA	2020-09-11	Australia	Oceania	52	673.026	505	0.818981	20125510
SRR12754914	PRJNA613958	AMPLICON	SAMN16325172	SRX9226905	hCoV-19/Australia/VIC12484/2020	NextSeq 500	PAIRED	PCR	VIRAL RNA	Severe acute respiratory syndrome coronavirus 2	Homo sapiens	ILLUMINA	2020-09-09	Australia	Oceania	24	5366.18	6070	0.979734	160464762
SRR12754915	PRJNA613958	AMPLICON	SAMN16325468	SRX9226904	hCoV-19/Australia/VIC12236/2020	NextSeq 500	PAIRED	PCR	VIRAL RNA	Severe acute respiratory syndrome coronavirus 2	Homo sapiens	ILLUMINA	2020-07-24	Australia	Oceania	28	3356.76	3013	0.979734	100377215
SRR12754916	PRJNA613958	AMPLICON	SAMN16325467	SRX9226903	hCoV-19/Australia/VIC12134/2020	NextSeq 500	PAIRED	PCR	VIRAL RNA	Severe acute respiratory syndrome coronavirus 2	Homo sapiens	ILLUMINA	2020-07-25	Australia	Oceania	56	3123.75	2204	0.820185	93409351
SRR12754917	PRJNA613958	AMPLICON	SAMN16325466	SRX9226902	hCoV-19/Australia/VIC12243/2020	NextSeq 500	PAIRED	PCR	VIRAL RNA	Severe acute respiratory syndrome coronavirus 2	Homo sapiens	ILLUMINA	2020-07-21	Australia	Oceania	95	2380.37	1663	0.861017	71180300
SRR12754918	PRJNA613958	AMPLICON	SAMN16325465	SRX9226901	hCoV-19/Australia/VIC12001/2020	NextSeq 500	PAIRED	PCR	VIRAL RNA	Severe acute respiratory syndrome coronavirus 2	Homo sapiens	ILLUMINA	2020-07-24	Australia	Oceania	112	1775.4	722	0.733137	53089881
SRR12754919	PRJNA613958	AMPLICON	SAMN16325767	SRX9226900	hCoV-19/Australia/VIC14009/2020	NextSeq 550	PAIRED	PCR	VIRAL RNA	Severe acute respiratory syndrome coronavirus 2	Homo sapiens	ILLUMINA	2020-07-24	Australia	Oceania	19	3242.38	3049	0.988061	96956856
SRR12754920	PRJNA613958	AMPLICON	SAMN16325766	SRX9226899	hCoV-19/Australia/VIC13971/2020	NextSeq 550	PAIRED	PCR	VIRAL RNA	Severe acute respiratory syndrome coronavirus 2	Homo sapiens	ILLUMINA	2020-07-22	Australia	Oceania	25	3136.05	2868	0.974551	93777450
SRR12754921	PRJNA613958	AMPLICON	SAMN16325765	SRX9226898	hCoV-19/Australia/VIC13969/2020	NextSeq 550	PAIRED	PCR	VIRAL RNA	Severe acute respiratory syndrome coronavirus 2	Homo sapiens	ILLUMINA	2020-07-24	Australia	Oceania	19	2895.32	2582	0.978296	86578694
SRR12754922	PRJNA613958	AMPLICON	SAMN16325764	SRX9226897	hCoV-19/Australia/VIC13977/2020	NextSeq 550	PAIRED	PCR	VIRAL RNA	Severe acute respiratory syndrome coronavirus 2	Homo sapiens	ILLUMINA	2020-07-23	Australia	Oceania	22	2974.48	2623	0.979233	88945826
SRR12754923	PRJNA613958	AMPLICON	SAMN16325763	SRX9226896	hCoV-19/Australia/VIC14007/2020	NextSeq 550	PAIRED	PCR	VIRAL RNA	Severe acute respiratory syndrome coronavirus 2	Homo sapiens	ILLUMINA	2020-07-25	Australia	Oceania	29	2641.85	2390	0.968966	78999225
SRR12754924	PRJNA613958	AMPLICON	SAMN16325762	SRX9226895	hCoV-19/Australia/VIC13965/2020	NextSeq 550	PAIRED	PCR	VIRAL RNA	Severe acute respiratory syndrome coronavirus 2	Homo sapiens	ILLUMINA	2020-07-25	Australia	Oceania	18	2908.99	2723	0.988128	86987422
SRR12754925	PRJNA613958	AMPLICON	SAMN16325761	SRX9226894	hCoV-19/Australia/VIC13999/2020	NextSeq 550	PAIRED	PCR	VIRAL RNA	Severe acute respiratory syndrome coronavirus 2	Homo sapiens	ILLUMINA	2020-07-24	Australia	Oceania	19	3002.29	2770	0.984985	89777605
SRR12754926	PRJNA613958	AMPLICON	SAMN16325760	SRX9226893	hCoV-19/Australia/VIC14025/2020	NextSeq 550	PAIRED	PCR	VIRAL RNA	Severe acute respiratory syndrome coronavirus 2	Homo sapiens	ILLUMINA	2020-07-25	Australia	Oceania	20	3271.63	2967	0.984517	97831663
SRR12754927	PRJNA613958	AMPLICON	SAMN16325759	SRX9226892	hCoV-19/Australia/VIC13987/2020	NextSeq 550	PAIRED	PCR	VIRAL RNA	Severe acute respiratory syndrome coronavirus 2	Homo sapiens	ILLUMINA	2020-07-25	Australia	Oceania	24	3188.57	2983	0.985553	95347843
SRR12754928	PRJNA613958	AMPLICON	SAMN16325228	SRX9226891	hCoV-19/Australia/VIC13111/2020	NextSeq 500	PAIRED	PCR	VIRAL RNA	Severe acute respiratory syndrome coronavirus 2	Homo sapiens	ILLUMINA	2020-09-04	Australia	Oceania	100	4175.33	4164	0.896632	124854932
SRR12754929	PRJNA613958	AMPLICON	SAMN16325758	SRX9226890	hCoV-19/Australia/VIC13992/2020	NextSeq 550	PAIRED	PCR	VIRAL RNA	Severe acute respiratory syndrome coronavirus 2	Homo sapiens	ILLUMINA	2020-07-21	Australia	Oceania	24	3039.12	2899	0.988229	90878725
SRR12754930	PRJNA613958	AMPLICON	SAMN16325757	SRX9226889	hCoV-19/Australia/VIC13975/2020	NextSeq 550	PAIRED	PCR	VIRAL RNA	Severe acute respiratory syndrome coronavirus 2	Homo sapiens	ILLUMINA	2020-07-22	Australia	Oceania	20	2707.54	2580	0.988295	80963701
SRR12754931	PRJNA613958	AMPLICON	SAMN16325756	SRX9226888	hCoV-19/Australia/VIC13962/2020	NextSeq 550	PAIRED	PCR	VIRAL RNA	Severe acute respiratory syndrome coronavirus 2	Homo sapiens	ILLUMINA	2020-07-24	Australia	Oceania	20	2928.37	2726	0.984884	87567020
SRR12754932	PRJNA613958	AMPLICON	SAMN16325755	SRX9226887	hCoV-19/Australia/VIC13973/2020	NextSeq 550	PAIRED	PCR	VIRAL RNA	Severe acute respiratory syndrome coronavirus 2	Homo sapiens	ILLUMINA	2020-07-22	Australia	Oceania	20	2676.53	2255	0.975922	80036135
SRR12754933	PRJNA613958	AMPLICON	SAMN16325754	SRX9226886	hCoV-19/Australia/VIC14002/2020	NextSeq 550	PAIRED	PCR	VIRAL RNA	Severe acute respiratory syndrome coronavirus 2	Homo sapiens	ILLUMINA	2020-07-21	Australia	Oceania	21	2788.7	2577	0.985085	83390592
SRR12754934	PRJNA613958	AMPLICON	SAMN16325753	SRX9226885	hCoV-19/Australia/VIC13972/2020	NextSeq 550	PAIRED	PCR	VIRAL RNA	Severe acute respiratory syndrome coronavirus 2	Homo sapiens	ILLUMINA	2020-07-21	Australia	Oceania	55	915.064	256	0.601545	27363166
SRR12754935	PRJNA613958	AMPLICON	SAMN16325752	SRX9226884	hCoV-19/Australia/VIC14016/2020	NextSeq 550	PAIRED	PCR	VIRAL RNA	Severe acute respiratory syndrome coronavirus 2	Homo sapiens	ILLUMINA	2020-07-24	Australia	Oceania	56	2527.33	1699	0.878741	75574792
SRR12754936	PRJNA613958	AMPLICON	SAMN16325751	SRX9226883	hCoV-19/Australia/VIC14017/2020	NextSeq 550	PAIRED	PCR	VIRAL RNA	Severe acute respiratory syndrome coronavirus 2	Homo sapiens	ILLUMINA	2020-07-24	Australia	Oceania	20	2889.01	2590	0.978999	86389930
SRR12754937	PRJNA613958	AMPLICON	SAMN16325750	SRX9226882	hCoV-19/Australia/VIC13995/2020	NextSeq 550	PAIRED	PCR	VIRAL RNA	Severe acute respiratory syndrome coronavirus 2	Homo sapiens	ILLUMINA	2020-07-23	Australia	Oceania	20	2806.39	2602	0.987493	83919376
SRR12754938	PRJNA613958	AMPLICON	SAMN16325749	SRX9226881	hCoV-19/Australia/VIC13943/2020	NextSeq 550	PAIRED	PCR	VIRAL RNA	Severe acute respiratory syndrome coronavirus 2	Homo sapiens	ILLUMINA	2020-07-20	Australia	Oceania	73	2562.93	1917	0.895194	76639430
SRR12754939	PRJNA613958	AMPLICON	SAMN16325227	SRX9226880	hCoV-19/Australia/VIC12011/2020	NextSeq 500	PAIRED	PCR	VIRAL RNA	Severe acute respiratory syndrome coronavirus 2	Homo sapiens	ILLUMINA	2020-09-06	Australia	Oceania	87	4288.55	4599	0.898472	128240404
SRR12754940	PRJNA613958	AMPLICON	SAMN16325748	SRX9226879	hCoV-19/Australia/VIC13993/2020	NextSeq 550	PAIRED	PCR	VIRAL RNA	Severe acute respiratory syndrome coronavirus 2	Homo sapiens	ILLUMINA	2020-07-16	Australia	Oceania	21	2687.13	2312	0.97833	80353307
SRR12754941	PRJNA613958	AMPLICON	SAMN16325747	SRX9226878	hCoV-19/Australia/VIC14005/2020	NextSeq 550	PAIRED	PCR	VIRAL RNA	Severe acute respiratory syndrome coronavirus 2	Homo sapiens	ILLUMINA	2020-07-16	Australia	Oceania	79	1818.53	1034	0.803665	54379519
SRR12754942	PRJNA613958	AMPLICON	SAMN16325746	SRX9226877	hCoV-19/Australia/VIC13991/2020	NextSeq 550	PAIRED	PCR	VIRAL RNA	Severe acute respiratory syndrome coronavirus 2	Homo sapiens	ILLUMINA	2020-07-20	Australia	Oceania	43	2672.36	2064	0.890044	79911537
SRR12754943	PRJNA613958	AMPLICON	SAMN16325809	SRX9226876	hCoV-19/Australia/VIC13780/2020	NextSeq 550	PAIRED	PCR	VIRAL RNA	Severe acute respiratory syndrome coronavirus 2	Homo sapiens	ILLUMINA	2020-08-25	Australia	Oceania	25	4933.46	5207	0.988663	147525156
SRR12754944	PRJNA613958	AMPLICON	SAMN16325233	SRX9226875	hCoV-19/Australia/VIC11937/2020	NextSeq 500	PAIRED	PCR	VIRAL RNA	Severe acute respiratory syndrome coronavirus 2	Homo sapiens	ILLUMINA	2020-09-10	Australia	Oceania	21	5487.87	6017	0.988663	164103920
SRR12754945	PRJNA613958	AMPLICON	SAMN16325808	SRX9226874	hCoV-19/Australia/VIC13709/2020	NextSeq 550	PAIRED	PCR	VIRAL RNA	Severe acute respiratory syndrome coronavirus 2	Homo sapiens	ILLUMINA	2020-08-25	Australia	Oceania	29	3841.95	3777	0.949972	114885944
SRR12754946	PRJNA613958	AMPLICON	SAMN16325807	SRX9226873	hCoV-19/Australia/VIC13786/2020	NextSeq 550	PAIRED	PCR	VIRAL RNA	Severe acute respiratory syndrome coronavirus 2	Homo sapiens	ILLUMINA	2020-08-26	Australia	Oceania	22	4891.69	5031	0.979734	146276207
SRR12754947	PRJNA613958	AMPLICON	SAMN16325806	SRX9226872	hCoV-19/Australia/VIC13768/2020	NextSeq 550	PAIRED	PCR	VIRAL RNA	Severe acute respiratory syndrome coronavirus 2	Homo sapiens	ILLUMINA	2020-08-26	Australia	Oceania	76	3540.57	3271	0.862723	105873684
SRR12754948	PRJNA613958	AMPLICON	SAMN16325805	SRX9226871	hCoV-19/Australia/VIC13751/2020	NextSeq 550	PAIRED	PCR	VIRAL RNA	Severe acute respiratory syndrome coronavirus 2	Homo sapiens	ILLUMINA	2020-08-26	Australia	Oceania	27	4862.86	5145	0.979734	145414201
SRR12754949	PRJNA613958	AMPLICON	SAMN16325804	SRX9226870	hCoV-19/Australia/VIC13658/2020	NextSeq 550	PAIRED	PCR	VIRAL RNA	Severe acute respiratory syndrome coronavirus 2	Homo sapiens	ILLUMINA	2020-08-24	Australia	Oceania	22	4885.78	5108	0.987259	146099517
SRR12754950	PRJNA613958	AMPLICON	SAMN16325803	SRX9226869	hCoV-19/Australia/VIC13653/2020	NextSeq 550	PAIRED	PCR	VIRAL RNA	Severe acute respiratory syndrome coronavirus 2	Homo sapiens	ILLUMINA	2020-08-24	Australia	Oceania	25	4889.79	5146	0.988396	146219477
SRR12754951	PRJNA613958	AMPLICON	SAMN16325802	SRX9226868	hCoV-19/Australia/VIC13666/2020	NextSeq 550	PAIRED	PCR	VIRAL RNA	Severe acute respiratory syndrome coronavirus 2	Homo sapiens	ILLUMINA	2020-08-24	Australia	Oceania	33	5444.01	5887	0.988396	162792113
SRR12754952	PRJNA613958	AMPLICON	SAMN16325801	SRX9226867	hCoV-19/Australia/VIC14105/2020	NextSeq 550	PAIRED	PCR	VIRAL RNA	Severe acute respiratory syndrome coronavirus 2	Homo sapiens	ILLUMINA	2020-08-25	Australia	Oceania	57	2439.29	1869	0.903521	72942149
SRR12754953	PRJNA613958	AMPLICON	SAMN16325800	SRX9226866	hCoV-19/Australia/VIC13974/2020	NextSeq 550	PAIRED	PCR	VIRAL RNA	Severe acute respiratory syndrome coronavirus 2	Homo sapiens	ILLUMINA	2020-07-21	Australia	Oceania	71	634.003	97	0.497375	18958581
SRR12754954	PRJNA613958	AMPLICON	SAMN16325799	SRX9226865	hCoV-19/Australia/VIC13957/2020	NextSeq 550	PAIRED	PCR	VIRAL RNA	Severe acute respiratory syndrome coronavirus 2	Homo sapiens	ILLUMINA	2020-07-21	Australia	Oceania	89	1569.81	600	0.665519	46942091
SRR12754955	PRJNA613958	AMPLICON	SAMN16325232	SRX9226864	hCoV-19/Australia/VIC11850/2020	NextSeq 500	PAIRED	PCR	VIRAL RNA	Severe acute respiratory syndrome coronavirus 2	Homo sapiens	ILLUMINA	2020-09-09	Australia	Oceania	27	5452.62	6138	0.979734	163049548
SRR12754956	PRJNA613958	AMPLICON	SAMN16325798	SRX9226863	hCoV-19/Australia/VIC14003/2020	NextSeq 550	PAIRED	PCR	VIRAL RNA	Severe acute respiratory syndrome coronavirus 2	Homo sapiens	ILLUMINA	2020-07-21	Australia	Oceania	116	1261.02	633	0.712738	37708373
SRR12754957	PRJNA613958	AMPLICON	SAMN16325797	SRX9226862	hCoV-19/Australia/VIC14006/2020	NextSeq 550	PAIRED	PCR	VIRAL RNA	Severe acute respiratory syndrome coronavirus 2	Homo sapiens	ILLUMINA	2020-07-21	Australia	Oceania	26	1391.24	706	0.967562	41602360
SRR12754958	PRJNA613958	AMPLICON	SAMN16325796	SRX9226861	hCoV-19/Australia/VIC13940/2020	NextSeq 550	PAIRED	PCR	VIRAL RNA	Severe acute respiratory syndrome coronavirus 2	Homo sapiens	ILLUMINA	2020-07-21	Australia	Oceania	34	3398.64	2952	0.927934	101629456
SRR12754959	PRJNA613958	AMPLICON	SAMN16325795	SRX9226860	hCoV-19/Australia/VIC13954/2020	NextSeq 550	PAIRED	PCR	VIRAL RNA	Severe acute respiratory syndrome coronavirus 2	Homo sapiens	ILLUMINA	2020-07-21	Australia	Oceania	66	1185.59	221	0.551316	35452840
SRR12754960	PRJNA613958	AMPLICON	SAMN16325794	SRX9226859	hCoV-19/Australia/VIC14030/2020	NextSeq 550	PAIRED	PCR	VIRAL RNA	Severe acute respiratory syndrome coronavirus 2	Homo sapiens	ILLUMINA	2020-07-21	Australia	Oceania	70	2861.24	2051	0.856436	85559610
SRR12754961	PRJNA613958	AMPLICON	SAMN16325793	SRX9226858	hCoV-19/Australia/VIC13980/2020	NextSeq 550	PAIRED	PCR	VIRAL RNA	Severe acute respiratory syndrome coronavirus 2	Homo sapiens	ILLUMINA	2020-07-21	Australia	Oceania	18	3524.28	3142	0.982309	105386620
SRR12754962	PRJNA613958	AMPLICON	SAMN16325792	SRX9226857	hCoV-19/Australia/VIC13988/2020	NextSeq 550	PAIRED	PCR	VIRAL RNA	Severe acute respiratory syndrome coronavirus 2	Homo sapiens	ILLUMINA	2020-07-21	Australia	Oceania	24	4236.42	4147	0.988463	126681534
SRR12754963	PRJNA613958	AMPLICON	SAMN16325791	SRX9226856	hCoV-19/Australia/VIC14010/2020	NextSeq 550	PAIRED	PCR	VIRAL RNA	Severe acute respiratory syndrome coronavirus 2	Homo sapiens	ILLUMINA	2020-07-21	Australia	Oceania	19	4004.41	3903	0.988563	119743804
SRR12754964	PRJNA613958	AMPLICON	SAMN16325790	SRX9226855	hCoV-19/Australia/VIC14015/2020	NextSeq 550	PAIRED	PCR	VIRAL RNA	Severe acute respiratory syndrome coronavirus 2	Homo sapiens	ILLUMINA	2020-07-21	Australia	Oceania	21	3423.16	3142	0.987125	102362881
SRR12754965	PRJNA613958	AMPLICON	SAMN16325789	SRX9226854	hCoV-19/Australia/VIC13948/2020	NextSeq 550	PAIRED	PCR	VIRAL RNA	Severe acute respiratory syndrome coronavirus 2	Homo sapiens	ILLUMINA	2020-07-18	Australia	Oceania	29	3601.12	3319	0.973916	107684264
SRR12754966	PRJNA613958	AMPLICON	SAMN16325231	SRX9226853	hCoV-19/Australia/VIC11927/2020	NextSeq 500	PAIRED	PCR	VIRAL RNA	Severe acute respiratory syndrome coronavirus 2	Homo sapiens	ILLUMINA	2020-09-09	Australia	Oceania	21	5651.3	6185	0.988663	168990874
SRR12754967	PRJNA613958	AMPLICON	SAMN16325334	SRX9226852	hCoV-19/Australia/VIC13835/2020	NextSeq 550	PAIRED	PCR	VIRAL RNA	Severe acute respiratory syndrome coronavirus 2	Homo sapiens	ILLUMINA	2020-09-13	Australia	Oceania	23	4291.38	4285	0.988429	128324991
SRR12754968	PRJNA613958	AMPLICON	SAMN16325333	SRX9226851	hCoV-19/Australia/VIC13830/2020	NextSeq 550	PAIRED	PCR	VIRAL RNA	Severe acute respiratory syndrome coronavirus 2	Homo sapiens	ILLUMINA	2020-09-14	Australia	Oceania	36	1146.21	315	0.686386	34275146
SRR12754969	PRJNA613958	AMPLICON	SAMN16325332	SRX9226850	hCoV-19/Australia/VIC13854/2020	NextSeq 550	PAIRED	PCR	VIRAL RNA	Severe acute respiratory syndrome coronavirus 2	Homo sapiens	ILLUMINA	2020-09-15	Australia	Oceania	32	3699.75	3392	0.941243	110633641
SRR12754970	PRJNA613958	AMPLICON	SAMN16325331	SRX9226849	hCoV-19/Australia/VIC13814/2020	NextSeq 550	PAIRED	PCR	VIRAL RNA	Severe acute respiratory syndrome coronavirus 2	Homo sapiens	ILLUMINA	2020-09-14	Australia	Oceania	68	2934.89	2048	0.831856	87762050
SRR12754971	PRJNA613958	AMPLICON	SAMN16325330	SRX9226848	hCoV-19/Australia/VIC13821/2020	NextSeq 550	PAIRED	PCR	VIRAL RNA	Severe acute respiratory syndrome coronavirus 2	Homo sapiens	ILLUMINA	2020-09-14	Australia	Oceania	26	4607.27	4691	0.98863	137771142
SRR12754972	PRJNA613958	AMPLICON	SAMN16325329	SRX9226847	hCoV-19/Australia/VIC13858/2020	NextSeq 550	PAIRED	PCR	VIRAL RNA	Severe acute respiratory syndrome coronavirus 2	Homo sapiens	ILLUMINA	2020-09-14	Australia	Oceania	26	4281.2	4229	0.977193	128020818
SRR12754973	PRJNA613958	AMPLICON	SAMN16325185	SRX9226846	hCoV-19/Australia/VIC12737/2020	NextSeq 500	PAIRED	PCR	VIRAL RNA	Severe acute respiratory syndrome coronavirus 2	Homo sapiens	ILLUMINA	2020-09-10	Australia	Oceania	24	5591.64	6150	0.988663	167206851
SRR12754974	PRJNA613958	AMPLICON	SAMN16325328	SRX9226845	hCoV-19/Australia/VIC13868/2020	NextSeq 550	PAIRED	PCR	VIRAL RNA	Severe acute respiratory syndrome coronavirus 2	Homo sapiens	ILLUMINA	2020-09-14	Australia	Oceania	52	3649.27	3188	0.925827	109124027
SRR12754975	PRJNA613958	AMPLICON	SAMN16325327	SRX9226844	hCoV-19/Australia/VIC13664/2020	NextSeq 550	PAIRED	PCR	VIRAL RNA	Severe acute respiratory syndrome coronavirus 2	Homo sapiens	ILLUMINA	2020-09-14	Australia	Oceania	30	3653.29	3408	0.976859	109244205
SRR12754976	PRJNA613958	AMPLICON	SAMN16325326	SRX9226843	hCoV-19/Australia/VIC13662/2020	NextSeq 550	PAIRED	PCR	VIRAL RNA	Severe acute respiratory syndrome coronavirus 2	Homo sapiens	ILLUMINA	2020-09-10	Australia	Oceania	46	930.35	132	0.510685	27820270
SRR12754977	PRJNA613958	AMPLICON	SAMN16325325	SRX9226842	hCoV-19/Australia/VIC13661/2020	NextSeq 550	PAIRED	PCR	VIRAL RNA	Severe acute respiratory syndrome coronavirus 2	Homo sapiens	ILLUMINA	2020-09-13	Australia	Oceania	158	2780.2	1915	0.846738	83136458
SRR12754978	PRJNA613958	AMPLICON	SAMN16325324	SRX9226841	hCoV-19/Australia/VIC13736/2020	NextSeq 550	PAIRED	PCR	VIRAL RNA	Severe acute respiratory syndrome coronavirus 2	Homo sapiens	ILLUMINA	2020-09-15	Australia	Oceania	131	1159.86	409	0.632612	34683336
SRR12754979	PRJNA613958	AMPLICON	SAMN16325323	SRX9226840	hCoV-19/Australia/VIC13759/2020	NextSeq 550	PAIRED	PCR	VIRAL RNA	Severe acute respiratory syndrome coronavirus 2	Homo sapiens	ILLUMINA	2020-09-14	Australia	Oceania	86	2822.36	1721	0.819817	84397047
SRR12754980	PRJNA613958	AMPLICON	SAMN16325322	SRX9226839	hCoV-19/Australia/VIC13753/2020	NextSeq 550	PAIRED	PCR	VIRAL RNA	Severe acute respiratory syndrome coronavirus 2	Homo sapiens	ILLUMINA	2020-09-14	Australia	Oceania	21	5106.94	5459	0.988663	152712782
SRR12754981	PRJNA613958	AMPLICON	SAMN16325321	SRX9226838	hCoV-19/Australia/VIC13747/2020	NextSeq 550	PAIRED	PCR	VIRAL RNA	Severe acute respiratory syndrome coronavirus 2	Homo sapiens	ILLUMINA	2020-09-15	Australia	Oceania	26	3110.27	2706	0.91439	93006338
SRR12754982	PRJNA613958	AMPLICON	SAMN16325320	SRX9226837	hCoV-19/Australia/VIC13900/2020	NextSeq 550	PAIRED	PCR	VIRAL RNA	Severe acute respiratory syndrome coronavirus 2	Homo sapiens	ILLUMINA	2020-09-10	Australia	Oceania	20	3742.71	3596	0.985888	111918114
SRR12754983	PRJNA613958	AMPLICON	SAMN16325319	SRX9226836	hCoV-19/Australia/VIC13903/2020	NextSeq 550	PAIRED	PCR	VIRAL RNA	Severe acute respiratory syndrome coronavirus 2	Homo sapiens	ILLUMINA	2020-09-12	Australia	Oceania	24	5061.2	5426	0.987092	151344919
SRR12754984	PRJNA613958	AMPLICON	SAMN16325184	SRX9226835	hCoV-19/Australia/VIC12527/2020	NextSeq 500	PAIRED	PCR	VIRAL RNA	Severe acute respiratory syndrome coronavirus 2	Homo sapiens	ILLUMINA	2020-09-10	Australia	Oceania	201	34.5698	32	0.00752433	1033740
SRR12754985	PRJNA613958	AMPLICON	SAMN16325318	SRX9226834	hCoV-19/Australia/VIC13888/2020	NextSeq 550	PAIRED	PCR	VIRAL RNA	Severe acute respiratory syndrome coronavirus 2	Homo sapiens	ILLUMINA	2020-09-13	Australia	Oceania	22	4813.28	5032	0.988663	143931580
SRR12754986	PRJNA613958	AMPLICON	SAMN16325317	SRX9226833	hCoV-19/Australia/VIC13901/2020	NextSeq 550	PAIRED	PCR	VIRAL RNA	Severe acute respiratory syndrome coronavirus 2	Homo sapiens	ILLUMINA	2020-09-14	Australia	Oceania	22	4551.31	4656	0.988663	136097837
SRR12754987	PRJNA613958	AMPLICON	SAMN16325316	SRX9226832	hCoV-19/Australia/VIC13892/2020	NextSeq 550	PAIRED	PCR	VIRAL RNA	Severe acute respiratory syndrome coronavirus 2	Homo sapiens	ILLUMINA	2020-09-14	Australia	Oceania	21	4521.16	4508	0.987694	135196244
SRR12754988	PRJNA613958	AMPLICON	SAMN16325315	SRX9226831	hCoV-19/Australia/VIC13908/2020	NextSeq 550	PAIRED	PCR	VIRAL RNA	Severe acute respiratory syndrome coronavirus 2	Homo sapiens	ILLUMINA	2020-09-14	Australia	Oceania	22	4781.48	4970	0.988663	142980632
SRR12754989	PRJNA613958	AMPLICON	SAMN16325314	SRX9226830	hCoV-19/Australia/VIC13902/2020	NextSeq 550	PAIRED	PCR	VIRAL RNA	Severe acute respiratory syndrome coronavirus 2	Homo sapiens	ILLUMINA	2020-09-14	Australia	Oceania	26	4530.3	4529	0.979567	135469479
SRR12754990	PRJNA613958	AMPLICON	SAMN16325313	SRX9226829	hCoV-19/Australia/VIC13898/2020	NextSeq 550	PAIRED	PCR	VIRAL RNA	Severe acute respiratory syndrome coronavirus 2	Homo sapiens	ILLUMINA	2020-09-10	Australia	Oceania	29	4547.06	4683	0.988663	135970821
SRR12754991	PRJNA613958	AMPLICON	SAMN16325637	SRX9226828	hCoV-19/Australia/VIC13297/2020	NextSeq 500	PAIRED	PCR	VIRAL RNA	Severe acute respiratory syndrome coronavirus 2	Homo sapiens	ILLUMINA	2020-07-29	Australia	Oceania	20	6481.99	7299	0.991673	193830877
SRR12754992	PRJNA613958	AMPLICON	SAMN16325636	SRX9226827	hCoV-19/Australia/VIC13344/2020	NextSeq 500	PAIRED	PCR	VIRAL RNA	Severe acute respiratory syndrome coronavirus 2	Homo sapiens	ILLUMINA	2020-07-30	Australia	Oceania	19	6715.96	7498	0.994415	200827209
SRR12754993	PRJNA613958	AMPLICON	SAMN16325635	SRX9226826	hCoV-19/Australia/VIC13377/2020	NextSeq 500	PAIRED	PCR	VIRAL RNA	Severe acute respiratory syndrome coronavirus 2	Homo sapiens	ILLUMINA	2020-07-29	Australia	Oceania	20	6051.89	6936	0.988663	180969674
SRR12754994	PRJNA613958	AMPLICON	SAMN16325634	SRX9226825	hCoV-19/Australia/VIC13334/2020	NextSeq 500	PAIRED	PCR	VIRAL RNA	Severe acute respiratory syndrome coronavirus 2	Homo sapiens	ILLUMINA	2020-07-29	Australia	Oceania	22	5852.52	6915	0.979634	175007897
SRR12754995	PRJNA613958	AMPLICON	SAMN16325633	SRX9226824	hCoV-19/Australia/VIC13311/2020	NextSeq 500	PAIRED	PCR	VIRAL RNA	Severe acute respiratory syndrome coronavirus 2	Homo sapiens	ILLUMINA	2020-07-29	Australia	Oceania	179	4613.75	5454	0.903889	137964860
SRR12754996	PRJNA613958	AMPLICON	SAMN16325632	SRX9226823	hCoV-19/Australia/VIC13353/2020	NextSeq 500	PAIRED	PCR	VIRAL RNA	Severe acute respiratory syndrome coronavirus 2	Homo sapiens	ILLUMINA	2020-07-29	Australia	Oceania	18	6648.93	7441	0.991539	198822863
SRR12754997	PRJNA613958	AMPLICON	SAMN16325631	SRX9226822	hCoV-19/Australia/VIC13301/2020	NextSeq 500	PAIRED	PCR	VIRAL RNA	Severe acute respiratory syndrome coronavirus 2	Homo sapiens	ILLUMINA	2020-07-29	Australia	Oceania	34	4908.58	5770	0.947831	146781204
SRR12754998	PRJNA613958	AMPLICON	SAMN16325630	SRX9226821	hCoV-19/Australia/VIC13402/2020	NextSeq 500	PAIRED	PCR	VIRAL RNA	Severe acute respiratory syndrome coronavirus 2	Homo sapiens	ILLUMINA	2020-07-29	Australia	Oceania	19	6032.21	6830	0.986389	180381064
SRR12754999	PRJNA613958	AMPLICON	SAMN16325629	SRX9226820	hCoV-19/Australia/VIC13313/2020	NextSeq 500	PAIRED	PCR	VIRAL RNA	Severe acute respiratory syndrome coronavirus 2	Homo sapiens	ILLUMINA	2020-07-30	Australia	Oceania	20	6275.91	6982	0.995786	187668645
SRR12755000	PRJNA613958	AMPLICON	SAMN16325215	SRX9226819	hCoV-19/Australia/VIC12060/2020	NextSeq 500	PAIRED	PCR	VIRAL RNA	Severe acute respiratory syndrome coronavirus 2	Homo sapiens	ILLUMINA	2020-09-10	Australia	Oceania	63	2383.77	874	0.787981	71281776
SRR12755001	PRJNA613958	AMPLICON	SAMN16325628	SRX9226818	hCoV-19/Australia/VIC13331/2020	NextSeq 500	PAIRED	PCR	VIRAL RNA	Severe acute respiratory syndrome coronavirus 2	Homo sapiens	ILLUMINA	2020-07-28	Australia	Oceania	21	5627.45	6742	0.976457	168277598
SRR12755002	PRJNA613958	AMPLICON	SAMN16325627	SRX9226817	hCoV-19/Australia/VIC13342/2020	NextSeq 500	PAIRED	PCR	VIRAL RNA	Severe acute respiratory syndrome coronavirus 2	Homo sapiens	ILLUMINA	2020-07-28	Australia	Oceania	123	4434.08	4895	0.936194	132592176
SRR12755003	PRJNA613958	AMPLICON	SAMN16325626	SRX9226816	hCoV-19/Australia/VIC13296/2020	NextSeq 500	PAIRED	PCR	VIRAL RNA	Severe acute respiratory syndrome coronavirus 2	Homo sapiens	ILLUMINA	2020-07-28	Australia	Oceania	25	5371.02	6560	0.967629	160609681
SRR12755004	PRJNA613958	AMPLICON	SAMN16325625	SRX9226815	hCoV-19/Australia/VIC13316/2020	NextSeq 500	PAIRED	PCR	VIRAL RNA	Severe acute respiratory syndrome coronavirus 2	Homo sapiens	ILLUMINA	2020-07-28	Australia	Oceania	20	6069.03	6976	0.984316	181482181
SRR12755005	PRJNA613958	AMPLICON	SAMN16325624	SRX9226814	hCoV-19/Australia/VIC13354/2020	NextSeq 500	PAIRED	PCR	VIRAL RNA	Severe acute respiratory syndrome coronavirus 2	Homo sapiens	ILLUMINA	2020-07-29	Australia	Oceania	27	5630.44	6886	0.975989	168367169
SRR12755006	PRJNA613958	AMPLICON	SAMN16325623	SRX9226813	hCoV-19/Australia/VIC13398/2020	NextSeq 500	PAIRED	PCR	VIRAL RNA	Severe acute respiratory syndrome coronavirus 2	Homo sapiens	ILLUMINA	2020-07-28	Australia	Oceania	230	3981.21	3880	0.879745	119050120
SRR12755007	PRJNA613958	AMPLICON	SAMN16325622	SRX9226812	hCoV-19/Australia/VIC13392/2020	NextSeq 500	PAIRED	PCR	VIRAL RNA	Severe acute respiratory syndrome coronavirus 2	Homo sapiens	ILLUMINA	2020-07-28	Australia	Oceania	73	4483.87	4989	0.921045	134081039
SRR12755008	PRJNA613958	AMPLICON	SAMN16325621	SRX9226811	hCoV-19/Australia/VIC13378/2020	NextSeq 500	PAIRED	PCR	VIRAL RNA	Severe acute respiratory syndrome coronavirus 2	Homo sapiens	ILLUMINA	2020-07-28	Australia	Oceania	178	4030.26	3967	0.881584	120516834
SRR12755009	PRJNA613958	AMPLICON	SAMN16325620	SRX9226810	hCoV-19/Australia/VIC13307/2020	NextSeq 500	PAIRED	PCR	VIRAL RNA	Severe acute respiratory syndrome coronavirus 2	Homo sapiens	ILLUMINA	2020-07-28	Australia	Oceania	29	5209.09	6292	0.968097	155767496
SRR12755010	PRJNA613958	AMPLICON	SAMN16325619	SRX9226809	hCoV-19/Australia/VIC13368/2020	NextSeq 500	PAIRED	PCR	VIRAL RNA	Severe acute respiratory syndrome coronavirus 2	Homo sapiens	ILLUMINA	2020-07-28	Australia	Oceania	21	6065.2	6922	0.988396	181367673
SRR12755011	PRJNA613958	AMPLICON	SAMN16325214	SRX9226808	hCoV-19/Australia/VIC12210/2020	NextSeq 500	PAIRED	PCR	VIRAL RNA	Severe acute respiratory syndrome coronavirus 2	Homo sapiens	ILLUMINA	2020-09-10	Australia	Oceania	30	4647.88	4979	0.979133	138985478
SRR12755012	PRJNA613958	AMPLICON	SAMN16325618	SRX9226807	hCoV-19/Australia/VIC13366/2020	NextSeq 500	PAIRED	PCR	VIRAL RNA	Severe acute respiratory syndrome coronavirus 2	Homo sapiens	ILLUMINA	2020-07-28	Australia	Oceania	85	4004.15	3906	0.889677	119736162
SRR12755013	PRJNA613958	AMPLICON	SAMN16325617	SRX9226806	hCoV-19/Australia/VIC13365/2020	NextSeq 500	PAIRED	PCR	VIRAL RNA	Severe acute respiratory syndrome coronavirus 2	Homo sapiens	ILLUMINA	2020-07-28	Australia	Oceania	17	6231.52	6890	0.994282	186341017
SRR12755014	PRJNA613958	AMPLICON	SAMN16325616	SRX9226805	hCoV-19/Australia/VIC13321/2020	NextSeq 500	PAIRED	PCR	VIRAL RNA	Severe acute respiratory syndrome coronavirus 2	Homo sapiens	ILLUMINA	2020-07-29	Australia	Oceania	20	6174.96	6864	0.988663	184649825
SRR12755015	PRJNA613958	AMPLICON	SAMN16325205	SRX9226804	hCoV-19/Australia/VIC12181/2020	NextSeq 500	PAIRED	PCR	VIRAL RNA	Severe acute respiratory syndrome coronavirus 2	Homo sapiens	ILLUMINA	2020-09-11	Australia	Oceania	21	5638.93	6208	0.988663	168620918
SRR12755016	PRJNA613958	AMPLICON	SAMN16325528	SRX9226803	hCoV-19/Australia/VIC11682/2020	NextSeq 500	PAIRED	PCR	VIRAL RNA	Severe acute respiratory syndrome coronavirus 2	Homo sapiens	ILLUMINA	2020-07-23	Australia	Oceania	23	3363.42	3111	0.98552	100576426
SRR12755017	PRJNA613958	AMPLICON	SAMN16325527	SRX9226802	hCoV-19/Australia/VIC11652/2020	NextSeq 500	PAIRED	PCR	VIRAL RNA	Severe acute respiratory syndrome coronavirus 2	Homo sapiens	ILLUMINA	2020-07-23	Australia	Oceania	67	2603.86	1959	0.887302	77863132
SRR12755018	PRJNA613958	AMPLICON	SAMN16325526	SRX9226801	hCoV-19/Australia/VIC11706/2020	NextSeq 500	PAIRED	PCR	VIRAL RNA	Severe acute respiratory syndrome coronavirus 2	Homo sapiens	ILLUMINA	2020-07-23	Australia	Oceania	26	2614.05	2240	0.942347	78167844
SRR12755019	PRJNA613958	AMPLICON	SAMN16325525	SRX9226800	hCoV-19/Australia/VIC11598/2020	NextSeq 500	PAIRED	PCR	VIRAL RNA	Severe acute respiratory syndrome coronavirus 2	Homo sapiens	ILLUMINA	2020-07-23	Australia	Oceania	25	3454.13	3239	0.994114	103288716
SRR12755020	PRJNA613958	AMPLICON	SAMN16325524	SRX9226799	hCoV-19/Australia/VIC11756/2020	NextSeq 500	PAIRED	PCR	VIRAL RNA	Severe acute respiratory syndrome coronavirus 2	Homo sapiens	ILLUMINA	2020-07-23	Australia	Oceania	19	3578.52	3330	0.988128	107008490
SRR12755021	PRJNA613958	AMPLICON	SAMN16325523	SRX9226798	hCoV-19/Australia/VIC13144/2020	NextSeq 500	PAIRED	PCR	VIRAL RNA	Severe acute respiratory syndrome coronavirus 2	Homo sapiens	ILLUMINA	2020-07-27	Australia	Oceania	59	2300.31	1786	0.885697	68786254
SRR12755022	PRJNA613958	AMPLICON	SAMN16325522	SRX9226797	hCoV-19/Australia/VIC13138/2020	NextSeq 500	PAIRED	PCR	VIRAL RNA	Severe acute respiratory syndrome coronavirus 2	Homo sapiens	ILLUMINA	2020-07-28	Australia	Oceania	20	4111.45	3940	0.985119	122944801
SRR12755023	PRJNA613958	AMPLICON	SAMN16325521	SRX9226796	hCoV-19/Australia/VIC13223/2020	NextSeq 500	PAIRED	PCR	VIRAL RNA	Severe acute respiratory syndrome coronavirus 2	Homo sapiens	ILLUMINA	2020-07-28	Australia	Oceania	20	5495.62	6291	0.986791	164335642
SRR12755024	PRJNA613958	AMPLICON	SAMN16325520	SRX9226795	hCoV-19/Australia/VIC13142/2020	NextSeq 500	PAIRED	PCR	VIRAL RNA	Severe acute respiratory syndrome coronavirus 2	Homo sapiens	ILLUMINA	2020-07-29	Australia	Oceania	115	2303.48	1407	0.804367	68880991
SRR12755025	PRJNA613958	AMPLICON	SAMN16325519	SRX9226794	hCoV-19/Australia/VIC13153/2020	NextSeq 500	PAIRED	PCR	VIRAL RNA	Severe acute respiratory syndrome coronavirus 2	Homo sapiens	ILLUMINA	2020-07-27	Australia	Oceania	24	4590	4634	0.982343	137254677
SRR12755026	PRJNA613958	AMPLICON	SAMN16325204	SRX9226793	hCoV-19/Australia/VIC12077/2020	NextSeq 500	PAIRED	PCR	VIRAL RNA	Severe acute respiratory syndrome coronavirus 2	Homo sapiens	ILLUMINA	2020-09-11	Australia	Oceania	22	5592.33	6137	0.988663	167227336
SRR12755027	PRJNA613958	AMPLICON	SAMN16325518	SRX9226792	hCoV-19/Australia/VIC13235/2020	NextSeq 500	PAIRED	PCR	VIRAL RNA	Severe acute respiratory syndrome coronavirus 2	Homo sapiens	ILLUMINA	2020-07-29	Australia	Oceania	185	16.1753	15	0	483689
SRR12755028	PRJNA613958	AMPLICON	SAMN16325517	SRX9226791	hCoV-19/Australia/VIC13157/2020	NextSeq 500	PAIRED	PCR	VIRAL RNA	Severe acute respiratory syndrome coronavirus 2	Homo sapiens	ILLUMINA	2020-07-29	Australia	Oceania	68	2190.55	1062	0.778551	65503914
SRR12755029	PRJNA613958	AMPLICON	SAMN16325516	SRX9226790	hCoV-19/Australia/VIC13195/2020	NextSeq 500	PAIRED	PCR	VIRAL RNA	Severe acute respiratory syndrome coronavirus 2	Homo sapiens	ILLUMINA	2020-07-28	Australia	Oceania	22	2675.9	2449	0.969802	80017390
SRR12755030	PRJNA613958	AMPLICON	SAMN16325515	SRX9226789	hCoV-19/Australia/VIC13199/2020	NextSeq 500	PAIRED	PCR	VIRAL RNA	Severe acute respiratory syndrome coronavirus 2	Homo sapiens	ILLUMINA	2020-07-28	Australia	Oceania	19	3658.04	3450	0.98873	109386387
SRR12755031	PRJNA613958	AMPLICON	SAMN16325514	SRX9226788	hCoV-19/Australia/VIC13233/2020	NextSeq 500	PAIRED	PCR	VIRAL RNA	Severe acute respiratory syndrome coronavirus 2	Homo sapiens	ILLUMINA	2020-07-28	Australia	Oceania	63	2524.24	2019	0.887637	75482473
SRR12755032	PRJNA613958	AMPLICON	SAMN16325513	SRX9226787	hCoV-19/Australia/VIC13180/2020	NextSeq 500	PAIRED	PCR	VIRAL RNA	Severe acute respiratory syndrome coronavirus 2	Homo sapiens	ILLUMINA	2020-07-27	Australia	Oceania	28	3063.73	2884	0.979902	91614715
SRR12755033	PRJNA613958	AMPLICON	SAMN16325512	SRX9226786	hCoV-19/Australia/VIC13188/2020	NextSeq 500	PAIRED	PCR	VIRAL RNA	Severe acute respiratory syndrome coronavirus 2	Homo sapiens	ILLUMINA	2020-07-27	Australia	Oceania	32	3283.03	3016	0.946594	98172368
SRR12755034	PRJNA613958	AMPLICON	SAMN16325511	SRX9226785	hCoV-19/Australia/VIC13148/2020	NextSeq 500	PAIRED	PCR	VIRAL RNA	Severe acute respiratory syndrome coronavirus 2	Homo sapiens	ILLUMINA	2020-07-28	Australia	Oceania	103	3081.6	2391	0.859613	92149117
SRR12755035	PRJNA613958	AMPLICON	SAMN16325510	SRX9226784	hCoV-19/Australia/VIC12955/2020	NextSeq 500	PAIRED	PCR	VIRAL RNA	Severe acute respiratory syndrome coronavirus 2	Homo sapiens	ILLUMINA	2020-07-28	Australia	Oceania	29	2811.4	2528	0.957095	84069350
SRR12755036	PRJNA613958	AMPLICON	SAMN16325509	SRX9226783	hCoV-19/Australia/VIC12949/2020	NextSeq 500	PAIRED	PCR	VIRAL RNA	Severe acute respiratory syndrome coronavirus 2	Homo sapiens	ILLUMINA	2020-07-28	Australia	Oceania	22	3600.95	3310	0.995017	107679118
SRR12755037	PRJNA613958	AMPLICON	SAMN16325203	SRX9226782	hCoV-19/Australia/VIC12010/2020	NextSeq 500	PAIRED	PCR	VIRAL RNA	Severe acute respiratory syndrome coronavirus 2	Homo sapiens	ILLUMINA	2020-09-10	Australia	Oceania	21	5692.19	6205	0.990436	170213636
SRR12755038	PRJNA613958	AMPLICON	SAMN16325508	SRX9226781	hCoV-19/Australia/VIC12923/2020	NextSeq 500	PAIRED	PCR	VIRAL RNA	Severe acute respiratory syndrome coronavirus 2	Homo sapiens	ILLUMINA	2020-07-28	Australia	Oceania	22	2893.65	2593	0.988663	86528797
SRR12755039	PRJNA613958	AMPLICON	SAMN16325745	SRX9226780	hCoV-19/Australia/VIC13982/2020	NextSeq 550	PAIRED	PCR	VIRAL RNA	Severe acute respiratory syndrome coronavirus 2	Homo sapiens	ILLUMINA	2020-07-20	Australia	Oceania	22	2734.6	2480	0.981005	81772740
SRR12755040	PRJNA613958	AMPLICON	SAMN16325744	SRX9226779	hCoV-19/Australia/VIC13941/2020	NextSeq 550	PAIRED	PCR	VIRAL RNA	Severe acute respiratory syndrome coronavirus 2	Homo sapiens	ILLUMINA	2020-07-15	Australia	Oceania	22	2976.3	2521	0.971341	89000263
SRR12755041	PRJNA613958	AMPLICON	SAMN16325743	SRX9226778	hCoV-19/Australia/VIC13996/2020	NextSeq 550	PAIRED	PCR	VIRAL RNA	Severe acute respiratory syndrome coronavirus 2	Homo sapiens	ILLUMINA	2020-07-16	Australia	Oceania	22	2998.7	2829	0.988329	89670144
SRR12755042	PRJNA613958	AMPLICON	SAMN16325742	SRX9226777	hCoV-19/Australia/VIC13978/2020	NextSeq 550	PAIRED	PCR	VIRAL RNA	Severe acute respiratory syndrome coronavirus 2	Homo sapiens	ILLUMINA	2020-07-20	Australia	Oceania	89	1477.22	589	0.708959	44173301
SRR12755043	PRJNA613958	AMPLICON	SAMN16325741	SRX9226776	hCoV-19/Australia/VIC13781/2020	NextSeq 550	PAIRED	PCR	VIRAL RNA	Severe acute respiratory syndrome coronavirus 2	Homo sapiens	ILLUMINA	2020-08-24	Australia	Oceania	30	2042.47	374	0.604622	61075972
SRR12755044	PRJNA613958	AMPLICON	SAMN16325740	SRX9226775	hCoV-19/Australia/VIC13956/2020	NextSeq 550	PAIRED	PCR	VIRAL RNA	Severe acute respiratory syndrome coronavirus 2	Homo sapiens	ILLUMINA	2020-07-27	Australia	Oceania	20	2780.73	2451	0.978832	83152073
SRR12755045	PRJNA613958	AMPLICON	SAMN16325739	SRX9226774	hCoV-19/Australia/VIC14004/2020	NextSeq 550	PAIRED	PCR	VIRAL RNA	Severe acute respiratory syndrome coronavirus 2	Homo sapiens	ILLUMINA	2020-07-27	Australia	Oceania	22	3111.74	2946	0.987928	93050464
SRR12755046	PRJNA613958	AMPLICON	SAMN16325226	SRX9226773	hCoV-19/Australia/VIC11807/2020	NextSeq 500	PAIRED	PCR	VIRAL RNA	Severe acute respiratory syndrome coronavirus 2	Homo sapiens	ILLUMINA	2020-09-08	Australia	Oceania	43	2238.34	880	0.685216	66933085
SRR12755047	PRJNA613958	AMPLICON	SAMN16325738	SRX9226772	hCoV-19/Australia/VIC14029/2020	NextSeq 550	PAIRED	PCR	VIRAL RNA	Severe acute respiratory syndrome coronavirus 2	Homo sapiens	ILLUMINA	2020-08-25	Australia	Oceania	58	1064.02	282	0.627663	31817431
SRR12755048	PRJNA613958	AMPLICON	SAMN16325737	SRX9226771	hCoV-19/Australia/VIC13726/2020	NextSeq 550	PAIRED	PCR	VIRAL RNA	Severe acute respiratory syndrome coronavirus 2	Homo sapiens	ILLUMINA	2020-08-24	Australia	Oceania	36	2569.56	1285	0.78748	76837694
SRR12755049	PRJNA613958	AMPLICON	SAMN16325736	SRX9226770	hCoV-19/Australia/VIC13711/2020	NextSeq 550	PAIRED	PCR	VIRAL RNA	Severe acute respiratory syndrome coronavirus 2	Homo sapiens	ILLUMINA	2020-08-25	Australia	Oceania	59	2996.76	1760	0.813363	89612047
SRR12755050	PRJNA613958	AMPLICON	SAMN16325735	SRX9226769	hCoV-19/Australia/VIC13769/2020	NextSeq 550	PAIRED	PCR	VIRAL RNA	Severe acute respiratory syndrome coronavirus 2	Homo sapiens	ILLUMINA	2020-07-20	Australia	Oceania	22	5220.85	5655	0.987192	156119045
SRR12755051	PRJNA613958	AMPLICON	SAMN16325734	SRX9226768	hCoV-19/Australia/VIC13655/2020	NextSeq 550	PAIRED	PCR	VIRAL RNA	Severe acute respiratory syndrome coronavirus 2	Homo sapiens	ILLUMINA	2020-08-23	Australia	Oceania	21	5415.19	5812	0.988663	161930498
SRR12755052	PRJNA613958	AMPLICON	SAMN16325733	SRX9226767	hCoV-19/Australia/VIC13660/2020	NextSeq 550	PAIRED	PCR	VIRAL RNA	Severe acute respiratory syndrome coronavirus 2	Homo sapiens	ILLUMINA	2020-08-21	Australia	Oceania	22	5449.59	5955	0.988663	162959201
SRR12755053	PRJNA613958	AMPLICON	SAMN16325732	SRX9226766	hCoV-19/Australia/VIC13675/2020	NextSeq 550	PAIRED	PCR	VIRAL RNA	Severe acute respiratory syndrome coronavirus 2	Homo sapiens	ILLUMINA	2020-08-21	Australia	Oceania	120	3388.71	2622	0.849313	101332676
SRR12755054	PRJNA613958	AMPLICON	SAMN16325731	SRX9226765	hCoV-19/Australia/VIC13663/2020	NextSeq 550	PAIRED	PCR	VIRAL RNA	Severe acute respiratory syndrome coronavirus 2	Homo sapiens	ILLUMINA	2020-08-20	Australia	Oceania	105	1178.06	460	0.715313	35227616
SRR12755055	PRJNA613958	AMPLICON	SAMN16325730	SRX9226764	hCoV-19/Australia/VIC13674/2020	NextSeq 550	PAIRED	PCR	VIRAL RNA	Severe acute respiratory syndrome coronavirus 2	Homo sapiens	ILLUMINA	2020-08-20	Australia	Oceania	20	5006.84	5557	0.979668	149719431
SRR12755056	PRJNA613958	AMPLICON	SAMN16325729	SRX9226763	hCoV-19/Australia/VIC13760/2020	NextSeq 550	PAIRED	PCR	VIRAL RNA	Severe acute respiratory syndrome coronavirus 2	Homo sapiens	ILLUMINA	2020-08-23	Australia	Oceania	22	4334.14	4166	0.987426	129603738
SRR12755057	PRJNA613958	AMPLICON	SAMN16325225	SRX9226762	hCoV-19/Australia/VIC12922/2020	NextSeq 500	PAIRED	PCR	VIRAL RNA	Severe acute respiratory syndrome coronavirus 2	Homo sapiens	ILLUMINA	2020-09-11	Australia	Oceania	45	4405.99	4607	0.930877	131752369
SRR12755058	PRJNA613958	AMPLICON	SAMN16325728	SRX9226761	hCoV-19/Australia/VIC13785/2020	NextSeq 550	PAIRED	PCR	VIRAL RNA	Severe acute respiratory syndrome coronavirus 2	Homo sapiens	ILLUMINA	2020-08-23	Australia	Oceania	58	2203.37	793	0.704143	65887405
SRR12755059	PRJNA613958	AMPLICON	SAMN16325727	SRX9226760	hCoV-19/Australia/VIC13910/2020	NextSeq 550	PAIRED	PCR	VIRAL RNA	Severe acute respiratory syndrome coronavirus 2	Homo sapiens	ILLUMINA	2020-08-24	Australia	Oceania	37	4251.41	4446	0.958466	127129971
SRR12755060	PRJNA613958	AMPLICON	SAMN16325726	SRX9227269	hCoV-19/Australia/VIC13719/2020	NextSeq 550	PAIRED	PCR	VIRAL RNA	Severe acute respiratory syndrome coronavirus 2	Homo sapiens	ILLUMINA	2020-08-20	Australia	Oceania	26	4890.5	5450	0.977862	146240684
SRR12755061	PRJNA613958	AMPLICON	SAMN16325725	SRX9227268	hCoV-19/Australia/VIC13788/2020	NextSeq 550	PAIRED	PCR	VIRAL RNA	Severe acute respiratory syndrome coronavirus 2	Homo sapiens	ILLUMINA	2020-08-21	Australia	Oceania	29	5349.88	5847	0.988663	159977356
SRR12755062	PRJNA613958	AMPLICON	SAMN16325724	SRX9227267	hCoV-19/Australia/VIC13715/2020	NextSeq 550	PAIRED	PCR	VIRAL RNA	Severe acute respiratory syndrome coronavirus 2	Homo sapiens	ILLUMINA	2020-08-20	Australia	Oceania	25	4080.26	3966	0.95666	122012034
SRR12755063	PRJNA613958	AMPLICON	SAMN16325507	SRX9227266	hCoV-19/Australia/VIC12937/2020	NextSeq 500	PAIRED	PCR	VIRAL RNA	Severe acute respiratory syndrome coronavirus 2	Homo sapiens	ILLUMINA	2020-07-29	Australia	Oceania	50	3291.62	2744	0.912718	98429297
SRR12755064	PRJNA613958	AMPLICON	SAMN16325506	SRX9227265	hCoV-19/Australia/VIC12921/2020	NextSeq 500	PAIRED	PCR	VIRAL RNA	Severe acute respiratory syndrome coronavirus 2	Homo sapiens	ILLUMINA	2020-07-28	Australia	Oceania	29	3387.89	3151	0.972478	101307958
SRR12755065	PRJNA613958	AMPLICON	SAMN16325505	SRX9227264	hCoV-19/Australia/VIC12975/2020	NextSeq 500	PAIRED	PCR	VIRAL RNA	Severe acute respiratory syndrome coronavirus 2	Homo sapiens	ILLUMINA	2020-07-28	Australia	Oceania	25	2102.7	1915	0.983848	62876914
SRR12755066	PRJNA613958	AMPLICON	SAMN16325504	SRX9227263	hCoV-19/Australia/VIC12960/2020	NextSeq 500	PAIRED	PCR	VIRAL RNA	Severe acute respiratory syndrome coronavirus 2	Homo sapiens	ILLUMINA	2020-07-28	Australia	Oceania	29	2326.47	2051	0.951209	69568296
SRR12755067	PRJNA613958	AMPLICON	SAMN16325503	SRX9227262	hCoV-19/Australia/VIC12966/2020	NextSeq 500	PAIRED	PCR	VIRAL RNA	Severe acute respiratory syndrome coronavirus 2	Homo sapiens	ILLUMINA	2020-07-29	Australia	Oceania	27	1928.93	1794	0.98863	57680714
SRR12755068	PRJNA613958	AMPLICON	SAMN16325502	SRX9227261	hCoV-19/Australia/VIC11628/2020	NextSeq 500	PAIRED	PCR	VIRAL RNA	Severe acute respiratory syndrome coronavirus 2	Homo sapiens	ILLUMINA	2020-07-22	Australia	Oceania	22	2656.77	2387	0.986657	79445486
SRR12755069	PRJNA613958	AMPLICON	SAMN16325501	SRX9227260	hCoV-19/Australia/VIC11665/2020	NextSeq 500	PAIRED	PCR	VIRAL RNA	Severe acute respiratory syndrome coronavirus 2	Homo sapiens	ILLUMINA	2020-07-23	Australia	Oceania	31	2673.03	2433	0.967729	79931726
SRR12755070	PRJNA613958	AMPLICON	SAMN16325500	SRX9227259	hCoV-19/Australia/VIC11597/2020	NextSeq 500	PAIRED	PCR	VIRAL RNA	Severe acute respiratory syndrome coronavirus 2	Homo sapiens	ILLUMINA	2020-07-23	Australia	Oceania	24	3183.42	2872	0.979567	95193926
SRR12755071	PRJNA613958	AMPLICON	SAMN16325499	SRX9227258	hCoV-19/Australia/VIC11697/2020	NextSeq 500	PAIRED	PCR	VIRAL RNA	Severe acute respiratory syndrome coronavirus 2	Homo sapiens	ILLUMINA	2020-07-23	Australia	Oceania	25	2449.95	2345	0.992944	73260802
SRR12755072	PRJNA613958	AMPLICON	SAMN16325202	SRX9227257	hCoV-19/Australia/VIC12244/2020	NextSeq 500	PAIRED	PCR	VIRAL RNA	Severe acute respiratory syndrome coronavirus 2	Homo sapiens	ILLUMINA	2020-09-12	Australia	Oceania	20	5935.02	6537	0.988663	177475031
SRR12755073	PRJNA613958	AMPLICON	SAMN16325498	SRX9227256	hCoV-19/Australia/VIC11680/2020	NextSeq 500	PAIRED	PCR	VIRAL RNA	Severe acute respiratory syndrome coronavirus 2	Homo sapiens	ILLUMINA	2020-07-23	Australia	Oceania	18	3784.43	3642	0.981039	113165662
SRR12755074	PRJNA613958	AMPLICON	SAMN16325497	SRX9227255	hCoV-19/Australia/VIC11651/2020	NextSeq 500	PAIRED	PCR	VIRAL RNA	Severe acute respiratory syndrome coronavirus 2	Homo sapiens	ILLUMINA	2020-07-23	Australia	Oceania	24	2380.42	2166	0.977828	71181572
SRR12755075	PRJNA613958	AMPLICON	SAMN16325496	SRX9227254	hCoV-19/Australia/VIC11670/2020	NextSeq 500	PAIRED	PCR	VIRAL RNA	Severe acute respiratory syndrome coronavirus 2	Homo sapiens	ILLUMINA	2020-07-23	Australia	Oceania	37	2640.31	2349	0.953416	78953096
SRR12755076	PRJNA613958	AMPLICON	SAMN16325495	SRX9227253	hCoV-19/Australia/VIC11743/2020	NextSeq 500	PAIRED	PCR	VIRAL RNA	Severe acute respiratory syndrome coronavirus 2	Homo sapiens	ILLUMINA	2020-07-23	Australia	Oceania	32	2425.35	2068	0.931211	72525276
SRR12755077	PRJNA613958	AMPLICON	SAMN16325494	SRX9227252	hCoV-19/Australia/VIC11733/2020	NextSeq 500	PAIRED	PCR	VIRAL RNA	Severe acute respiratory syndrome coronavirus 2	Homo sapiens	ILLUMINA	2020-07-23	Australia	Oceania	21	3565.4	3365	0.988663	106616149
SRR12755078	PRJNA613958	AMPLICON	SAMN16325493	SRX9227251	hCoV-19/Australia/VIC11646/2020	NextSeq 500	PAIRED	PCR	VIRAL RNA	Severe acute respiratory syndrome coronavirus 2	Homo sapiens	ILLUMINA	2020-07-22	Australia	Oceania	92	2777.61	2166	0.896265	83058980
SRR12755079	PRJNA613958	AMPLICON	SAMN16325492	SRX9227250	hCoV-19/Australia/VIC11600/2020	NextSeq 500	PAIRED	PCR	VIRAL RNA	Severe acute respiratory syndrome coronavirus 2	Homo sapiens	ILLUMINA	2020-07-22	Australia	Oceania	17	3274.55	3062	0.989098	97918881
SRR12755080	PRJNA613958	AMPLICON	SAMN16325491	SRX9227249	hCoV-19/Australia/VIC11709/2020	NextSeq 500	PAIRED	PCR	VIRAL RNA	Severe acute respiratory syndrome coronavirus 2	Homo sapiens	ILLUMINA	2020-07-22	Australia	Oceania	124	1799.14	1029	0.81557	53799772
SRR12755081	PRJNA613958	AMPLICON	SAMN16325490	SRX9227248	hCoV-19/Australia/VIC11693/2020	NextSeq 500	PAIRED	PCR	VIRAL RNA	Severe acute respiratory syndrome coronavirus 2	Homo sapiens	ILLUMINA	2020-07-22	Australia	Oceania	26	2676.78	2469	0.988463	80043763
SRR12755082	PRJNA613958	AMPLICON	SAMN16325489	SRX9227247	hCoV-19/Australia/VIC11650/2020	NextSeq 500	PAIRED	PCR	VIRAL RNA	Severe acute respiratory syndrome coronavirus 2	Homo sapiens	ILLUMINA	2020-07-21	Australia	Oceania	109	2358.86	1630	0.836638	70536925
SRR12755083	PRJNA613958	AMPLICON	SAMN16325201	SRX9227246	hCoV-19/Australia/VIC12119/2020	NextSeq 500	PAIRED	PCR	VIRAL RNA	Severe acute respiratory syndrome coronavirus 2	Homo sapiens	ILLUMINA	2020-09-12	Australia	Oceania	43	728.285	241	0.603083	21777893
SRR12755084	PRJNA613958	AMPLICON	SAMN16325488	SRX9227245	hCoV-19/Australia/VIC11681/2020	NextSeq 500	PAIRED	PCR	VIRAL RNA	Severe acute respiratory syndrome coronavirus 2	Homo sapiens	ILLUMINA	2020-07-22	Australia	Oceania	23	3489.47	3258	0.979199	104345647
SRR12755085	PRJNA613958	AMPLICON	SAMN16325487	SRX9227244	hCoV-19/Australia/VIC11685/2020	NextSeq 500	PAIRED	PCR	VIRAL RNA	Severe acute respiratory syndrome coronavirus 2	Homo sapiens	ILLUMINA	2020-07-22	Australia	Oceania	119	2816.43	2025	0.888774	84219851
SRR12755086	PRJNA613958	AMPLICON	SAMN16325486	SRX9227243	hCoV-19/Australia/VIC11764/2020	NextSeq 500	PAIRED	PCR	VIRAL RNA	Severe acute respiratory syndrome coronavirus 2	Homo sapiens	ILLUMINA	2020-07-21	Australia	Oceania	229	1679.28	916	0.795974	50215532
SRR12755087	PRJNA613958	AMPLICON	SAMN16325290	SRX9227242	hCoV-19/Australia/VIC13423/2020	NextSeq 500	PAIRED	PCR	VIRAL RNA	Severe acute respiratory syndrome coronavirus 2	Homo sapiens	ILLUMINA	2020-09-14	Australia	Oceania	22	6462.52	7232	0.991874	193248837
SRR12755088	PRJNA613958	AMPLICON	SAMN16325289	SRX9227241	hCoV-19/Australia/VIC13460/2020	NextSeq 500	PAIRED	PCR	VIRAL RNA	Severe acute respiratory syndrome coronavirus 2	Homo sapiens	ILLUMINA	2020-09-14	Australia	Oceania	27	6343.46	7271	0.988229	189688538
SRR12755089	PRJNA613958	AMPLICON	SAMN16325181	SRX9227240	hCoV-19/Australia/VIC12804/2020	NextSeq 500	PAIRED	PCR	VIRAL RNA	Severe acute respiratory syndrome coronavirus 2	Homo sapiens	ILLUMINA	2020-09-10	Australia	Oceania	144	3967.14	3644	0.893121	118629357
SRR12755090	PRJNA613958	AMPLICON	SAMN16325288	SRX9227239	hCoV-19/Australia/VIC13448/2020	NextSeq 500	PAIRED	PCR	VIRAL RNA	Severe acute respiratory syndrome coronavirus 2	Homo sapiens	ILLUMINA	2020-09-13	Australia	Oceania	25	6557.76	7398	0.988663	196096683
SRR12755091	PRJNA613958	AMPLICON	SAMN16325287	SRX9227238	hCoV-19/Australia/VIC13426/2020	NextSeq 500	PAIRED	PCR	VIRAL RNA	Severe acute respiratory syndrome coronavirus 2	Homo sapiens	ILLUMINA	2020-09-14	Australia	Oceania	88	3174.74	1991	0.85162	94934167
SRR12755092	PRJNA613958	AMPLICON	SAMN16325286	SRX9227237	hCoV-19/Australia/VIC13461/2020	NextSeq 500	PAIRED	PCR	VIRAL RNA	Severe acute respiratory syndrome coronavirus 2	Homo sapiens	ILLUMINA	2020-09-14	Australia	Oceania	27	5691.85	6865	0.977795	170203320
SRR12755093	PRJNA613958	AMPLICON	SAMN16325285	SRX9227236	hCoV-19/Australia/VIC13606/2020	NextSeq 500	PAIRED	PCR	VIRAL RNA	Severe acute respiratory syndrome coronavirus 2	Homo sapiens	ILLUMINA	2020-08-04	Australia	Oceania	17	6409.24	7160	0.988998	191655582
SRR12755094	PRJNA613958	AMPLICON	SAMN16325284	SRX9227235	hCoV-19/Australia/VIC13603/2020	NextSeq 500	PAIRED	PCR	VIRAL RNA	Severe acute respiratory syndrome coronavirus 2	Homo sapiens	ILLUMINA	2020-08-16	Australia	Oceania	20	5580.33	6452	0.979734	166868536
SRR12755095	PRJNA613958	AMPLICON	SAMN16325283	SRX9227234	hCoV-19/Australia/VIC13608/2020	NextSeq 500	PAIRED	PCR	VIRAL RNA	Severe acute respiratory syndrome coronavirus 2	Homo sapiens	ILLUMINA	2020-08-08	Australia	Oceania	19	6175.41	6855	0.988663	184663211
SRR12755096	PRJNA613958	AMPLICON	SAMN16325282	SRX9227233	hCoV-19/Australia/VIC13599/2020	NextSeq 500	PAIRED	PCR	VIRAL RNA	Severe acute respiratory syndrome coronavirus 2	Homo sapiens	ILLUMINA	2020-08-06	Australia	Oceania	167	4645.72	5336	0.90118	138920961
SRR12755097	PRJNA613958	AMPLICON	SAMN16325281	SRX9227232	hCoV-19/Australia/VIC13607/2020	NextSeq 500	PAIRED	PCR	VIRAL RNA	Severe acute respiratory syndrome coronavirus 2	Homo sapiens	ILLUMINA	2020-08-04	Australia	Oceania	23	5953.53	7022	0.979734	178028471
SRR12755098	PRJNA613958	AMPLICON	SAMN16325280	SRX9227231	hCoV-19/Australia/VIC13600/2020	NextSeq 500	PAIRED	PCR	VIRAL RNA	Severe acute respiratory syndrome coronavirus 2	Homo sapiens	ILLUMINA	2020-08-13	Australia	Oceania	20	6279.04	7037	0.988931	187762245
SRR12755099	PRJNA613958	AMPLICON	SAMN16325279	SRX9227230	hCoV-19/Australia/VIC13601/2020	NextSeq 500	PAIRED	PCR	VIRAL RNA	Severe acute respiratory syndrome coronavirus 2	Homo sapiens	ILLUMINA	2020-08-13	Australia	Oceania	28	6109.98	6927	0.979199	182706607
SRR12755100	PRJNA613958	AMPLICON	SAMN16325180	SRX9227229	hCoV-19/Australia/VIC12773/2020	NextSeq 500	PAIRED	PCR	VIRAL RNA	Severe acute respiratory syndrome coronavirus 2	Homo sapiens	ILLUMINA	2020-09-10	Australia	Oceania	23	5299.69	6284	0.9793	158476680
SRR12755101	PRJNA613958	AMPLICON	SAMN16325278	SRX9227228	hCoV-19/Australia/VIC13604/2020	NextSeq 500	PAIRED	PCR	VIRAL RNA	Severe acute respiratory syndrome coronavirus 2	Homo sapiens	ILLUMINA	2020-08-13	Australia	Oceania	21	6700.44	7571	0.988831	200363303
SRR12755102	PRJNA613958	AMPLICON	SAMN16325277	SRX9227227	hCoV-19/Australia/VIC13602/2020	NextSeq 500	PAIRED	PCR	VIRAL RNA	Severe acute respiratory syndrome coronavirus 2	Homo sapiens	ILLUMINA	2020-08-14	Australia	Oceania	20	6333.86	7119	0.988663	189401550
SRR12755103	PRJNA613958	AMPLICON	SAMN16325276	SRX9227226	hCoV-19/Australia/VIC13416/2020	NextSeq 500	PAIRED	PCR	VIRAL RNA	Severe acute respiratory syndrome coronavirus 2	Homo sapiens	ILLUMINA	2020-09-12	Australia	Oceania	39	4742.7	5226	0.974016	141821027
SRR12755104	PRJNA613958	AMPLICON	SAMN16325275	SRX9227225	hCoV-19/Australia/VIC13639/2020	NextSeq 500	PAIRED	PCR	VIRAL RNA	Severe acute respiratory syndrome coronavirus 2	Homo sapiens	ILLUMINA	2020-09-13	Australia	Oceania	20	6422.5	7212	0.989934	192052083
SRR12755105	PRJNA613958	AMPLICON	SAMN16325274	SRX9227224	hCoV-19/Australia/VIC13418/2020	NextSeq 500	PAIRED	PCR	VIRAL RNA	Severe acute respiratory syndrome coronavirus 2	Homo sapiens	ILLUMINA	2020-09-12	Australia	Oceania	57	3873.82	3541	0.862422	115838906
SRR12755106	PRJNA613958	AMPLICON	SAMN16325273	SRX9227223	hCoV-19/Australia/VIC13414/2020	NextSeq 500	PAIRED	PCR	VIRAL RNA	Severe acute respiratory syndrome coronavirus 2	Homo sapiens	ILLUMINA	2020-09-12	Australia	Oceania	68	3059.65	1854	0.787613	91492625
SRR12755107	PRJNA613958	AMPLICON	SAMN16325272	SRX9227222	hCoV-19/Australia/VIC13419/2020	NextSeq 500	PAIRED	PCR	VIRAL RNA	Severe acute respiratory syndrome coronavirus 2	Homo sapiens	ILLUMINA	2020-09-12	Australia	Oceania	20	6460.78	7235	0.988663	193196703
SRR12755108	PRJNA613958	AMPLICON	SAMN16325271	SRX9227221	hCoV-19/Australia/VIC13631/2020	NextSeq 500	PAIRED	PCR	VIRAL RNA	Severe acute respiratory syndrome coronavirus 2	Homo sapiens	ILLUMINA	2020-09-08	Australia	Oceania	25	6236.16	7081	0.985018	186479873
SRR12755109	PRJNA613958	AMPLICON	SAMN16325270	SRX9227220	hCoV-19/Australia/VIC13699/2020	NextSeq 550	PAIRED	PCR	VIRAL RNA	Severe acute respiratory syndrome coronavirus 2	Homo sapiens	ILLUMINA	2020-09-15	Australia	Oceania	25	4594	4646	0.988663	137374397
SRR12755110	PRJNA613958	AMPLICON	SAMN16325269	SRX9227219	hCoV-19/Australia/VIC12977/2020	NextSeq 500	PAIRED	PCR	VIRAL RNA	Severe acute respiratory syndrome coronavirus 2	Homo sapiens	ILLUMINA	2020-09-14	Australia	Oceania	21	5607.84	6096	0.988663	167691315
SRR12755111	PRJNA613958	AMPLICON	SAMN16325874	SRX9227218	hCoV-19/Australia/VIC12195/2020	NextSeq 500	PAIRED	PCR	VIRAL RNA	Severe acute respiratory syndrome coronavirus 2	Homo sapiens	ILLUMINA	2020-07-13	Australia	Oceania	22	3077.16	2576	0.969368	92016458
SRR12755112	PRJNA613958	AMPLICON	SAMN16325873	SRX9227217	hCoV-19/Australia/VIC12122/2020	NextSeq 500	PAIRED	PCR	VIRAL RNA	Severe acute respiratory syndrome coronavirus 2	Homo sapiens	ILLUMINA	2020-07-14	Australia	Oceania	19	3986.46	3683	0.980838	119207182
SRR12755113	PRJNA613958	AMPLICON	SAMN16325872	SRX9227216	hCoV-19/Australia/VIC12063/2020	NextSeq 500	PAIRED	PCR	VIRAL RNA	Severe acute respiratory syndrome coronavirus 2	Homo sapiens	ILLUMINA	2020-07-14	Australia	Oceania	19	3694.58	3415	0.988596	110479163
SRR12755114	PRJNA613958	AMPLICON	SAMN16325871	SRX9227215	hCoV-19/Australia/VIC11997/2020	NextSeq 500	PAIRED	PCR	VIRAL RNA	Severe acute respiratory syndrome coronavirus 2	Homo sapiens	ILLUMINA	2020-07-13	Australia	Oceania	20	3583.21	3259	0.988162	107148644
SRR12755115	PRJNA613958	AMPLICON	SAMN16325870	SRX9227214	hCoV-19/Australia/VIC12104/2020	NextSeq 500	PAIRED	PCR	VIRAL RNA	Severe acute respiratory syndrome coronavirus 2	Homo sapiens	ILLUMINA	2020-07-13	Australia	Oceania	30	2797.75	2452	0.979166	83661157
SRR12755116	PRJNA613958	AMPLICON	SAMN16325869	SRX9227213	hCoV-19/Australia/VIC12143/2020	NextSeq 500	PAIRED	PCR	VIRAL RNA	Severe acute respiratory syndrome coronavirus 2	Homo sapiens	ILLUMINA	2020-07-18	Australia	Oceania	46	3742.3	3510	0.940508	111906085
SRR12755117	PRJNA613958	AMPLICON	SAMN16325239	SRX9227212	hCoV-19/Australia/VIC12385/2020	NextSeq 500	PAIRED	PCR	VIRAL RNA	Severe acute respiratory syndrome coronavirus 2	Homo sapiens	ILLUMINA	2020-09-12	Australia	Oceania	23	5757.55	6272	0.995318	172168093
SRR12755118	PRJNA613958	AMPLICON	SAMN16325176	SRX9227211	hCoV-19/Australia/VIC12356/2020	NextSeq 500	PAIRED	PCR	VIRAL RNA	Severe acute respiratory syndrome coronavirus 2	Homo sapiens	ILLUMINA	2020-09-10	Australia	Oceania	15	5192.05	5593	0.988663	155257955
SRR12755119	PRJNA613958	AMPLICON	SAMN16325868	SRX9227210	hCoV-19/Australia/VIC12086/2020	NextSeq 500	PAIRED	PCR	VIRAL RNA	Severe acute respiratory syndrome coronavirus 2	Homo sapiens	ILLUMINA	2020-07-18	Australia	Oceania	20	3350.72	3006	0.988095	100196698
SRR12755120	PRJNA613958	AMPLICON	SAMN16325867	SRX9227209	hCoV-19/Australia/VIC11976/2020	NextSeq 500	PAIRED	PCR	VIRAL RNA	Severe acute respiratory syndrome coronavirus 2	Homo sapiens	ILLUMINA	2020-07-18	Australia	Oceania	25	4086.91	3847	0.988596	122210977
SRR12755121	PRJNA613958	AMPLICON	SAMN16325866	SRX9227208	hCoV-19/Australia/VIC12030/2020	NextSeq 500	PAIRED	PCR	VIRAL RNA	Severe acute respiratory syndrome coronavirus 2	Homo sapiens	ILLUMINA	2020-07-17	Australia	Oceania	85	2649.77	1674	0.847005	79236200
SRR12755122	PRJNA613958	AMPLICON	SAMN16325865	SRX9227207	hCoV-19/Australia/VIC12037/2020	NextSeq 500	PAIRED	PCR	VIRAL RNA	Severe acute respiratory syndrome coronavirus 2	Homo sapiens	ILLUMINA	2020-07-13	Australia	Oceania	20	3672.14	3262	0.983313	109807872
SRR12755123	PRJNA613958	AMPLICON	SAMN16325864	SRX9227206	hCoV-19/Australia/VIC12169/2020	NextSeq 500	PAIRED	PCR	VIRAL RNA	Severe acute respiratory syndrome coronavirus 2	Homo sapiens	ILLUMINA	2020-07-13	Australia	Oceania	22	3443.73	3000	0.984751	102977951
SRR12755124	PRJNA613958	AMPLICON	SAMN16325863	SRX9227205	hCoV-19/Australia/VIC12208/2020	NextSeq 500	PAIRED	PCR	VIRAL RNA	Severe acute respiratory syndrome coronavirus 2	Homo sapiens	ILLUMINA	2020-07-18	Australia	Oceania	75	2098.17	948	0.775507	62741537
SRR12755125	PRJNA613958	AMPLICON	SAMN16325862	SRX9227204	hCoV-19/Australia/VIC12129/2020	NextSeq 500	PAIRED	PCR	VIRAL RNA	Severe acute respiratory syndrome coronavirus 2	Homo sapiens	ILLUMINA	2020-07-13	Australia	Oceania	20	3564.51	3325	0.987526	106589657
SRR12755126	PRJNA613958	AMPLICON	SAMN16325861	SRX9227203	hCoV-19/Australia/VIC12137/2020	NextSeq 500	PAIRED	PCR	VIRAL RNA	Severe acute respiratory syndrome coronavirus 2	Homo sapiens	ILLUMINA	2020-07-13	Australia	Oceania	21	3361.21	2987	0.987861	100510161
SRR12755127	PRJNA613958	AMPLICON	SAMN16325860	SRX9227202	hCoV-19/Australia/VIC12163/2020	NextSeq 500	PAIRED	PCR	VIRAL RNA	Severe acute respiratory syndrome coronavirus 2	Homo sapiens	ILLUMINA	2020-07-17	Australia	Oceania	28	2679.41	2384	0.979734	80122509
SRR12755128	PRJNA613958	AMPLICON	SAMN16325859	SRX9227201	hCoV-19/Australia/VIC12201/2020	NextSeq 500	PAIRED	PCR	VIRAL RNA	Severe acute respiratory syndrome coronavirus 2	Homo sapiens	ILLUMINA	2020-07-27	Australia	Oceania	96	3048.34	2428	0.901749	91154618
SRR12755129	PRJNA613958	AMPLICON	SAMN16325238	SRX9227200	hCoV-19/Australia/VIC12637/2020	NextSeq 500	PAIRED	PCR	VIRAL RNA	Severe acute respiratory syndrome coronavirus 2	Homo sapiens	ILLUMINA	2020-09-11	Australia	Oceania	62	101.228	91	0.447647	3027012
SRR12755130	PRJNA613958	AMPLICON	SAMN16325858	SRX9227199	hCoV-19/Australia/VIC12146/2020	NextSeq 500	PAIRED	PCR	VIRAL RNA	Severe acute respiratory syndrome coronavirus 2	Homo sapiens	ILLUMINA	2020-07-26	Australia	Oceania	85	2046.09	809	0.689195	61184309
SRR12755131	PRJNA613958	AMPLICON	SAMN16325857	SRX9227198	hCoV-19/Australia/VIC12183/2020	NextSeq 500	PAIRED	PCR	VIRAL RNA	Severe acute respiratory syndrome coronavirus 2	Homo sapiens	ILLUMINA	2020-07-26	Australia	Oceania	21	4408.61	4288	0.988095	131830555
SRR12755132	PRJNA613958	AMPLICON	SAMN16325856	SRX9227197	hCoV-19/Australia/VIC12043/2020	NextSeq 500	PAIRED	PCR	VIRAL RNA	Severe acute respiratory syndrome coronavirus 2	Homo sapiens	ILLUMINA	2020-07-26	Australia	Oceania	48	3180.96	2582	0.929171	95120349
SRR12755133	PRJNA613958	AMPLICON	SAMN16325855	SRX9227196	hCoV-19/Australia/VIC11973/2020	NextSeq 500	PAIRED	PCR	VIRAL RNA	Severe acute respiratory syndrome coronavirus 2	Homo sapiens	ILLUMINA	2020-07-26	Australia	Oceania	19	3530.5	3211	0.987928	105572585
SRR12755134	PRJNA613958	AMPLICON	SAMN16325854	SRX9227195	hCoV-19/Australia/VIC12114/2020	NextSeq 500	PAIRED	PCR	VIRAL RNA	Severe acute respiratory syndrome coronavirus 2	Homo sapiens	ILLUMINA	2020-07-27	Australia	Oceania	19	3338.97	2962	0.987259	99845269
SRR12755135	PRJNA613958	AMPLICON	SAMN16325218	SRX9227194	hCoV-19/Australia/VIC12084/2020	NextSeq 500	PAIRED	PCR	VIRAL RNA	Severe acute respiratory syndrome coronavirus 2	Homo sapiens	ILLUMINA	2020-09-11	Australia	Oceania	29	5574.45	6097	0.988563	166692826
SRR12755136	PRJNA613958	AMPLICON	SAMN16325658	SRX9227193	hCoV-19/Australia/VIC13184/2020	NextSeq 500	PAIRED	PCR	VIRAL RNA	Severe acute respiratory syndrome coronavirus 2	Homo sapiens	ILLUMINA	2020-08-14	Australia	Oceania	23	5153.68	6022	0.968063	154110626
SRR12755137	PRJNA613958	AMPLICON	SAMN16325657	SRX9227192	hCoV-19/Australia/VIC13181/2020	NextSeq 500	PAIRED	PCR	VIRAL RNA	Severe acute respiratory syndrome coronavirus 2	Homo sapiens	ILLUMINA	2020-08-15	Australia	Oceania	24	5192.93	5944	0.976725	155284200
SRR12755138	PRJNA613958	AMPLICON	SAMN16325656	SRX9227191	hCoV-19/Australia/VIC13230/2020	NextSeq 500	PAIRED	PCR	VIRAL RNA	Severe acute respiratory syndrome coronavirus 2	Homo sapiens	ILLUMINA	2020-08-14	Australia	Oceania	105	3598.84	3073	0.872187	107616031
SRR12755139	PRJNA613958	AMPLICON	SAMN16325655	SRX9227190	hCoV-19/Australia/VIC13548/2020	NextSeq 500	PAIRED	PCR	VIRAL RNA	Severe acute respiratory syndrome coronavirus 2	Homo sapiens	ILLUMINA	2020-08-05	Australia	Oceania	18	6801.3	7574	0.995954	203379284
SRR12755140	PRJNA613958	AMPLICON	SAMN16325654	SRX9227189	hCoV-19/Australia/VIC13585/2020	NextSeq 500	PAIRED	PCR	VIRAL RNA	Severe acute respiratory syndrome coronavirus 2	Homo sapiens	ILLUMINA	2020-08-04	Australia	Oceania	17	6646.35	7432	0.995786	198745925
SRR12755141	PRJNA613958	AMPLICON	SAMN16325653	SRX9227188	hCoV-19/Australia/VIC13563/2020	NextSeq 500	PAIRED	PCR	VIRAL RNA	Severe acute respiratory syndrome coronavirus 2	Homo sapiens	ILLUMINA	2020-08-04	Australia	Oceania	21	6126.96	7274	0.981875	183214500
SRR12755142	PRJNA613958	AMPLICON	SAMN16325652	SRX9227187	hCoV-19/Australia/VIC13536/2020	NextSeq 500	PAIRED	PCR	VIRAL RNA	Severe acute respiratory syndrome coronavirus 2	Homo sapiens	ILLUMINA	2020-08-05	Australia	Oceania	20	6841.67	7619	0.995954	204586595
SRR12755143	PRJNA613958	AMPLICON	SAMN16325651	SRX9227186	hCoV-19/Australia/VIC13575/2020	NextSeq 500	PAIRED	PCR	VIRAL RNA	Severe acute respiratory syndrome coronavirus 2	Homo sapiens	ILLUMINA	2020-08-05	Australia	Oceania	20	6687.63	7492	0.995452	199980200
SRR12755144	PRJNA613958	AMPLICON	SAMN16325650	SRX9227185	hCoV-19/Australia/VIC13594/2020	NextSeq 500	PAIRED	PCR	VIRAL RNA	Severe acute respiratory syndrome coronavirus 2	Homo sapiens	ILLUMINA	2020-08-05	Australia	Oceania	21	6752.13	7550	0.995954	201908830
SRR12755145	PRJNA613958	AMPLICON	SAMN16325649	SRX9227184	hCoV-19/Australia/VIC13535/2020	NextSeq 500	PAIRED	PCR	VIRAL RNA	Severe acute respiratory syndrome coronavirus 2	Homo sapiens	ILLUMINA	2020-08-04	Australia	Oceania	26	6536.41	7323	0.991004	195458399
SRR12755146	PRJNA613958	AMPLICON	SAMN16325217	SRX9227183	hCoV-19/Australia/VIC12177/2020	NextSeq 500	PAIRED	PCR	VIRAL RNA	Severe acute respiratory syndrome coronavirus 2	Homo sapiens	ILLUMINA	2020-09-12	Australia	Oceania	32	5080.6	5574	0.979734	151925191
SRR12755147	PRJNA613958	AMPLICON	SAMN16325648	SRX9227182	hCoV-19/Australia/VIC13564/2020	NextSeq 500	PAIRED	PCR	VIRAL RNA	Severe acute respiratory syndrome coronavirus 2	Homo sapiens	ILLUMINA	2020-08-03	Australia	Oceania	92	3877.17	3597	0.878741	115939092
SRR12755148	PRJNA613958	AMPLICON	SAMN16325647	SRX9227181	hCoV-19/Australia/VIC13551/2020	NextSeq 500	PAIRED	PCR	VIRAL RNA	Severe acute respiratory syndrome coronavirus 2	Homo sapiens	ILLUMINA	2020-08-04	Australia	Oceania	25	5499.2	6760	0.967194	164442493
SRR12755149	PRJNA613958	AMPLICON	SAMN16325646	SRX9227180	hCoV-19/Australia/VIC13540/2020	NextSeq 500	PAIRED	PCR	VIRAL RNA	Severe acute respiratory syndrome coronavirus 2	Homo sapiens	ILLUMINA	2020-08-04	Australia	Oceania	21	5877.35	7013	0.979534	175750535
SRR12755150	PRJNA613958	AMPLICON	SAMN16325645	SRX9227179	hCoV-19/Australia/VIC13341/2020	NextSeq 500	PAIRED	PCR	VIRAL RNA	Severe acute respiratory syndrome coronavirus 2	Homo sapiens	ILLUMINA	2020-07-29	Australia	Oceania	18	6637.91	7414	0.99485	198493537
SRR12755151	PRJNA613958	AMPLICON	SAMN16325644	SRX9227178	hCoV-19/Australia/VIC13388/2020	NextSeq 500	PAIRED	PCR	VIRAL RNA	Severe acute respiratory syndrome coronavirus 2	Homo sapiens	ILLUMINA	2020-07-29	Australia	Oceania	18	5721.24	6589	0.988295	171082254
SRR12755152	PRJNA613958	AMPLICON	SAMN16325643	SRX9227177	hCoV-19/Australia/VIC13347/2020	NextSeq 500	PAIRED	PCR	VIRAL RNA	Severe acute respiratory syndrome coronavirus 2	Homo sapiens	ILLUMINA	2020-07-30	Australia	Oceania	23	6254.22	7204	0.990034	187019981
SRR12755153	PRJNA613958	AMPLICON	SAMN16325642	SRX9227176	hCoV-19/Australia/VIC13283/2020	NextSeq 500	PAIRED	PCR	VIRAL RNA	Severe acute respiratory syndrome coronavirus 2	Homo sapiens	ILLUMINA	2020-07-29	Australia	Oceania	17	6699.55	7479	0.995318	200336650
SRR12755154	PRJNA613958	AMPLICON	SAMN16325641	SRX9227175	hCoV-19/Australia/VIC13323/2020	NextSeq 500	PAIRED	PCR	VIRAL RNA	Severe acute respiratory syndrome coronavirus 2	Homo sapiens	ILLUMINA	2020-07-29	Australia	Oceania	143	4662.18	5401	0.904658	139413166
SRR12755155	PRJNA613958	AMPLICON	SAMN16325640	SRX9227174	hCoV-19/Australia/VIC13319/2020	NextSeq 500	PAIRED	PCR	VIRAL RNA	Severe acute respiratory syndrome coronavirus 2	Homo sapiens	ILLUMINA	2020-07-30	Australia	Oceania	18	6352.15	7222	0.989633	189948378
SRR12755156	PRJNA613958	AMPLICON	SAMN16325639	SRX9227173	hCoV-19/Australia/VIC13291/2020	NextSeq 500	PAIRED	PCR	VIRAL RNA	Severe acute respiratory syndrome coronavirus 2	Homo sapiens	ILLUMINA	2020-07-29	Australia	Oceania	84	4556.39	5216	0.897201	136249763
SRR12755157	PRJNA613958	AMPLICON	SAMN16325216	SRX9227172	hCoV-19/Australia/VIC12213/2020	NextSeq 500	PAIRED	PCR	VIRAL RNA	Severe acute respiratory syndrome coronavirus 2	Homo sapiens	ILLUMINA	2020-09-12	Australia	Oceania	34	4757.49	5364	0.969769	142263170
SRR12755158	PRJNA613958	AMPLICON	SAMN16325638	SRX9227171	hCoV-19/Australia/VIC13400/2020	NextSeq 500	PAIRED	PCR	VIRAL RNA	Severe acute respiratory syndrome coronavirus 2	Homo sapiens	ILLUMINA	2020-07-29	Australia	Oceania	19	6547	7382	0.99174	195775019
SRR12755159	PRJNA613958	AMPLICON	SAMN16325918	SRX9227170	hCoV-19/Australia/VIC11644/2020	NextSeq 500	PAIRED	PCR	VIRAL RNA	Severe acute respiratory syndrome coronavirus 2	Homo sapiens	ILLUMINA	2020-07-25	Australia	Oceania	66	2628.02	1579	0.849748	78585543
SRR12755160	PRJNA613958	AMPLICON	SAMN16325917	SRX9227169	hCoV-19/Australia/VIC11762/2020	NextSeq 500	PAIRED	PCR	VIRAL RNA	Severe acute respiratory syndrome coronavirus 2	Homo sapiens	ILLUMINA	2020-07-25	Australia	Oceania	21	3793.61	3564	0.988496	113440456
SRR12755161	PRJNA613958	AMPLICON	SAMN16325916	SRX9227168	hCoV-19/Australia/VIC11705/2020	NextSeq 500	PAIRED	PCR	VIRAL RNA	Severe acute respiratory syndrome coronavirus 2	Homo sapiens	ILLUMINA	2020-07-25	Australia	Oceania	21	3153.25	2793	0.984015	94291660
SRR12755162	PRJNA613958	AMPLICON	SAMN16325915	SRX9227167	hCoV-19/Australia/VIC11625/2020	NextSeq 500	PAIRED	PCR	VIRAL RNA	Severe acute respiratory syndrome coronavirus 2	Homo sapiens	ILLUMINA	2020-07-25	Australia	Oceania	23	3138.27	2737	0.978698	93843727
SRR12755163	PRJNA613958	AMPLICON	SAMN16325914	SRX9227166	hCoV-19/Australia/VIC11720/2020	NextSeq 500	PAIRED	PCR	VIRAL RNA	Severe acute respiratory syndrome coronavirus 2	Homo sapiens	ILLUMINA	2020-07-25	Australia	Oceania	29	3000.06	2559	0.946694	89710710
SRR12755164	PRJNA613958	AMPLICON	SAMN16325913	SRX9227165	hCoV-19/Australia/VIC11638/2020	NextSeq 500	PAIRED	PCR	VIRAL RNA	Severe acute respiratory syndrome coronavirus 2	Homo sapiens	ILLUMINA	2020-07-25	Australia	Oceania	24	3090.46	2709	0.974116	92414114
SRR12755165	PRJNA613958	AMPLICON	SAMN16325912	SRX9227164	hCoV-19/Australia/VIC11778/2020	NextSeq 500	PAIRED	PCR	VIRAL RNA	Severe acute respiratory syndrome coronavirus 2	Homo sapiens	ILLUMINA	2020-07-25	Australia	Oceania	22	3759.58	3492	0.987894	112422660
SRR12755166	PRJNA613958	AMPLICON	SAMN16325911	SRX9227163	hCoV-19/Australia/VIC11672/2020	NextSeq 500	PAIRED	PCR	VIRAL RNA	Severe acute respiratory syndrome coronavirus 2	Homo sapiens	ILLUMINA	2020-07-25	Australia	Oceania	22	3128.94	2840	0.988229	93564783
SRR12755167	PRJNA613958	AMPLICON	SAMN16325910	SRX9227162	hCoV-19/Australia/VIC11649/2020	NextSeq 500	PAIRED	PCR	VIRAL RNA	Severe acute respiratory syndrome coronavirus 2	Homo sapiens	ILLUMINA	2020-07-25	Australia	Oceania	29	3543.96	3295	0.988663	105975090
SRR12755168	PRJNA613958	AMPLICON	SAMN16325909	SRX9227161	hCoV-19/Australia/VIC11595/2020	NextSeq 500	PAIRED	PCR	VIRAL RNA	Severe acute respiratory syndrome coronavirus 2	Homo sapiens	ILLUMINA	2020-07-26	Australia	Oceania	25	3345.24	3008	0.988229	100032611
SRR12755169	PRJNA613958	AMPLICON	SAMN16325243	SRX9227160	hCoV-19/Australia/VIC12873/2020	NextSeq 500	PAIRED	PCR	VIRAL RNA	Severe acute respiratory syndrome coronavirus 2	Homo sapiens	ILLUMINA	2020-09-13	Australia	Oceania	24	5363.94	6176	0.979734	160397846
SRR12755170	PRJNA613958	AMPLICON	SAMN16325908	SRX9227159	hCoV-19/Australia/VIC11662/2020	NextSeq 500	PAIRED	PCR	VIRAL RNA	Severe acute respiratory syndrome coronavirus 2	Homo sapiens	ILLUMINA	2020-07-25	Australia	Oceania	27	3033.04	2640	0.975287	90696914
SRR12755171	PRJNA613958	AMPLICON	SAMN16325907	SRX9227158	hCoV-19/Australia/VIC11607/2020	NextSeq 500	PAIRED	PCR	VIRAL RNA	Severe acute respiratory syndrome coronavirus 2	Homo sapiens	ILLUMINA	2020-07-25	Australia	Oceania	28	3201.08	2818	0.983179	95722017
SRR12755172	PRJNA613958	AMPLICON	SAMN16325906	SRX9227157	hCoV-19/Australia/VIC11648/2020	NextSeq 500	PAIRED	PCR	VIRAL RNA	Severe acute respiratory syndrome coronavirus 2	Homo sapiens	ILLUMINA	2020-07-25	Australia	Oceania	21	3487.72	3159	0.987694	104293295
SRR12755173	PRJNA613958	AMPLICON	SAMN16325905	SRX9227156	hCoV-19/Australia/VIC11641/2020	NextSeq 500	PAIRED	PCR	VIRAL RNA	Severe acute respiratory syndrome coronavirus 2	Homo sapiens	ILLUMINA	2020-07-25	Australia	Oceania	19	3310.79	2995	0.985955	99002665
SRR12755174	PRJNA613958	AMPLICON	SAMN16325904	SRX9227155	hCoV-19/Australia/VIC11614/2020	NextSeq 500	PAIRED	PCR	VIRAL RNA	Severe acute respiratory syndrome coronavirus 2	Homo sapiens	ILLUMINA	2020-07-25	Australia	Oceania	26	3179.34	2712	0.963816	95071657
SRR12755175	PRJNA613958	AMPLICON	SAMN16325903	SRX9227154	hCoV-19/Australia/VIC11642/2020	NextSeq 500	PAIRED	PCR	VIRAL RNA	Severe acute respiratory syndrome coronavirus 2	Homo sapiens	ILLUMINA	2020-07-25	Australia	Oceania	81	1118.16	356	0.621677	33436277
SRR12755176	PRJNA613958	AMPLICON	SAMN16325902	SRX9227153	hCoV-19/Australia/VIC11741/2020	NextSeq 500	PAIRED	PCR	VIRAL RNA	Severe acute respiratory syndrome coronavirus 2	Homo sapiens	ILLUMINA	2020-07-25	Australia	Oceania	19	2911.79	2574	0.987225	87071365
SRR12755177	PRJNA613958	AMPLICON	SAMN16325901	SRX9227152	hCoV-19/Australia/VIC11617/2020	NextSeq 500	PAIRED	PCR	VIRAL RNA	Severe acute respiratory syndrome coronavirus 2	Homo sapiens	ILLUMINA	2020-07-25	Australia	Oceania	23	3326	3007	0.986791	99457506
SRR12755178	PRJNA613958	AMPLICON	SAMN16325900	SRX9227151	hCoV-19/Australia/VIC11768/2020	NextSeq 500	PAIRED	PCR	VIRAL RNA	Severe acute respiratory syndrome coronavirus 2	Homo sapiens	ILLUMINA	2020-07-25	Australia	Oceania	60	1126.71	221	0.608902	33692011
SRR12755179	PRJNA613958	AMPLICON	SAMN16325899	SRX9227150	hCoV-19/Australia/VIC11707/2020	NextSeq 500	PAIRED	PCR	VIRAL RNA	Severe acute respiratory syndrome coronavirus 2	Homo sapiens	ILLUMINA	2020-07-25	Australia	Oceania	30	3452.68	3118	0.962913	103245564
SRR12755180	PRJNA613958	AMPLICON	SAMN16325242	SRX9227149	hCoV-19/Australia/VIC12734/2020	NextSeq 500	PAIRED	PCR	VIRAL RNA	Severe acute respiratory syndrome coronavirus 2	Homo sapiens	ILLUMINA	2020-09-13	Australia	Oceania	28	5263.25	6088	0.9794	157386995
SRR12755181	PRJNA613958	AMPLICON	SAMN16325898	SRX9227148	hCoV-19/Australia/VIC11722/2020	NextSeq 500	PAIRED	PCR	VIRAL RNA	Severe acute respiratory syndrome coronavirus 2	Homo sapiens	ILLUMINA	2020-07-25	Australia	Oceania	25	3545.25	3212	0.988128	106013592
SRR12755182	PRJNA613958	AMPLICON	SAMN16325897	SRX9227147	hCoV-19/Australia/VIC11627/2020	NextSeq 500	PAIRED	PCR	VIRAL RNA	Severe acute respiratory syndrome coronavirus 2	Homo sapiens	ILLUMINA	2020-07-25	Australia	Oceania	27	3395.81	3002	0.970906	101544773
SRR12755183	PRJNA613958	AMPLICON	SAMN16325788	SRX9227146	hCoV-19/Australia/VIC13997/2020	NextSeq 550	PAIRED	PCR	VIRAL RNA	Severe acute respiratory syndrome coronavirus 2	Homo sapiens	ILLUMINA	2020-07-15	Australia	Oceania	18	3490.16	3158	0.987125	104366315
SRR12755184	PRJNA613958	AMPLICON	SAMN16325787	SRX9227145	hCoV-19/Australia/VIC13989/2020	NextSeq 550	PAIRED	PCR	VIRAL RNA	Severe acute respiratory syndrome coronavirus 2	Homo sapiens	ILLUMINA	2020-07-17	Australia	Oceania	20	3887.44	3741	0.988663	116246235
SRR12755185	PRJNA613958	AMPLICON	SAMN16325786	SRX9227144	hCoV-19/Australia/VIC14001/2020	NextSeq 550	PAIRED	PCR	VIRAL RNA	Severe acute respiratory syndrome coronavirus 2	Homo sapiens	ILLUMINA	2020-07-17	Australia	Oceania	20	2748.09	2474	0.987627	82176268
SRR12755186	PRJNA613958	AMPLICON	SAMN16325785	SRX9227143	hCoV-19/Australia/VIC13970/2020	NextSeq 550	PAIRED	PCR	VIRAL RNA	Severe acute respiratory syndrome coronavirus 2	Homo sapiens	ILLUMINA	2020-07-14	Australia	Oceania	39	2704.45	2259	0.951878	80871089
SRR12755187	PRJNA613958	AMPLICON	SAMN16325784	SRX9227142	hCoV-19/Australia/VIC13976/2020	NextSeq 550	PAIRED	PCR	VIRAL RNA	Severe acute respiratory syndrome coronavirus 2	Homo sapiens	ILLUMINA	2020-07-14	Australia	Oceania	62	2512.08	1986	0.90098	75118729
SRR12755188	PRJNA613958	AMPLICON	SAMN16325783	SRX9227141	hCoV-19/Australia/VIC13960/2020	NextSeq 550	PAIRED	PCR	VIRAL RNA	Severe acute respiratory syndrome coronavirus 2	Homo sapiens	ILLUMINA	2020-07-22	Australia	Oceania	24	2342.27	2166	0.988362	70040903
SRR12755189	PRJNA613958	AMPLICON	SAMN16325782	SRX9227140	hCoV-19/Australia/VIC13955/2020	NextSeq 550	PAIRED	PCR	VIRAL RNA	Severe acute respiratory syndrome coronavirus 2	Homo sapiens	ILLUMINA	2020-07-22	Australia	Oceania	20	2837.11	2470	0.973782	84837986
SRR12755190	PRJNA613958	AMPLICON	SAMN16325781	SRX9227139	hCoV-19/Australia/VIC13950/2020	NextSeq 550	PAIRED	PCR	VIRAL RNA	Severe acute respiratory syndrome coronavirus 2	Homo sapiens	ILLUMINA	2020-07-17	Australia	Oceania	20	2323.25	2070	0.985252	69472072
SRR12755191	PRJNA613958	AMPLICON	SAMN16325780	SRX9227138	hCoV-19/Australia/VIC14027/2020	NextSeq 550	PAIRED	PCR	VIRAL RNA	Severe acute respiratory syndrome coronavirus 2	Homo sapiens	ILLUMINA	2020-07-23	Australia	Oceania	17	2841.85	2672	0.987827	84979872
SRR12755192	PRJNA613958	AMPLICON	SAMN16325779	SRX9227137	hCoV-19/Australia/VIC14023/2020	NextSeq 550	PAIRED	PCR	VIRAL RNA	Severe acute respiratory syndrome coronavirus 2	Homo sapiens	ILLUMINA	2020-07-22	Australia	Oceania	25	2871.12	2700	0.974852	85855164
SRR12755193	PRJNA613958	AMPLICON	SAMN16325230	SRX9227136	hCoV-19/Australia/VIC13052/2020	NextSeq 500	PAIRED	PCR	VIRAL RNA	Severe acute respiratory syndrome coronavirus 2	Homo sapiens	ILLUMINA	2020-09-07	Australia	Oceania	58	1307.12	150	0.554192	39086691
SRR12755194	PRJNA613958	AMPLICON	SAMN16325778	SRX9227135	hCoV-19/Australia/VIC14020/2020	NextSeq 550	PAIRED	PCR	VIRAL RNA	Severe acute respiratory syndrome coronavirus 2	Homo sapiens	ILLUMINA	2020-07-24	Australia	Oceania	19	2658.43	2464	0.98756	79495164
SRR12755195	PRJNA613958	AMPLICON	SAMN16325777	SRX9227134	hCoV-19/Australia/VIC14013/2020	NextSeq 550	PAIRED	PCR	VIRAL RNA	Severe acute respiratory syndrome coronavirus 2	Homo sapiens	ILLUMINA	2020-07-23	Australia	Oceania	22	2961.28	2657	0.980838	88551015
SRR12755196	PRJNA613958	AMPLICON	SAMN16325776	SRX9227133	hCoV-19/Australia/VIC13985/2020	NextSeq 550	PAIRED	PCR	VIRAL RNA	Severe acute respiratory syndrome coronavirus 2	Homo sapiens	ILLUMINA	2020-07-23	Australia	Oceania	186	2226.85	1544	0.848343	66589539
SRR12755197	PRJNA613958	AMPLICON	SAMN16325775	SRX9227132	hCoV-19/Australia/VIC14026/2020	NextSeq 550	PAIRED	PCR	VIRAL RNA	Severe acute respiratory syndrome coronavirus 2	Homo sapiens	ILLUMINA	2020-07-24	Australia	Oceania	21	2985.88	2632	0.978999	89286726
SRR12755198	PRJNA613958	AMPLICON	SAMN16325774	SRX9227131	hCoV-19/Australia/VIC13963/2020	NextSeq 550	PAIRED	PCR	VIRAL RNA	Severe acute respiratory syndrome coronavirus 2	Homo sapiens	ILLUMINA	2020-07-22	Australia	Oceania	21	2979.87	2651	0.978999	89107013
SRR12755199	PRJNA613958	AMPLICON	SAMN16325773	SRX9227130	hCoV-19/Australia/VIC13990/2020	NextSeq 550	PAIRED	PCR	VIRAL RNA	Severe acute respiratory syndrome coronavirus 2	Homo sapiens	ILLUMINA	2020-07-23	Australia	Oceania	22	2856.18	2641	0.985687	85408471
SRR12755200	PRJNA613958	AMPLICON	SAMN16325772	SRX9227129	hCoV-19/Australia/VIC14018/2020	NextSeq 550	PAIRED	PCR	VIRAL RNA	Severe acute respiratory syndrome coronavirus 2	Homo sapiens	ILLUMINA	2020-07-23	Australia	Oceania	19	2709.26	2449	0.988128	81014893
SRR12755201	PRJNA613958	AMPLICON	SAMN16325771	SRX9227128	hCoV-19/Australia/VIC13981/2020	NextSeq 550	PAIRED	PCR	VIRAL RNA	Severe acute respiratory syndrome coronavirus 2	Homo sapiens	ILLUMINA	2020-07-24	Australia	Oceania	16	2771.59	2586	0.98562	82878771
SRR12755202	PRJNA613958	AMPLICON	SAMN16325770	SRX9227127	hCoV-19/Australia/VIC13942/2020	NextSeq 550	PAIRED	PCR	VIRAL RNA	Severe acute respiratory syndrome coronavirus 2	Homo sapiens	ILLUMINA	2020-07-20	Australia	Oceania	19	2736.65	2452	0.979233	81833950
SRR12755203	PRJNA613958	AMPLICON	SAMN16325769	SRX9227126	hCoV-19/Australia/VIC13967/2020	NextSeq 550	PAIRED	PCR	VIRAL RNA	Severe acute respiratory syndrome coronavirus 2	Homo sapiens	ILLUMINA	2020-07-15	Australia	Oceania	18	2771.12	2576	0.986356	82864929
SRR12755204	PRJNA613958	AMPLICON	SAMN16325229	SRX9227125	hCoV-19/Australia/VIC13161/2020	NextSeq 500	PAIRED	PCR	VIRAL RNA	Severe acute respiratory syndrome coronavirus 2	Homo sapiens	ILLUMINA	2020-09-04	Australia	Oceania	37	4763.48	5359	0.95064	142442320
SRR12755205	PRJNA613958	AMPLICON	SAMN16325175	SRX9227124	hCoV-19/Australia/VIC12694/2020	NextSeq 500	PAIRED	PCR	VIRAL RNA	Severe acute respiratory syndrome coronavirus 2	Homo sapiens	ILLUMINA	2020-09-09	Australia	Oceania	22	5120.62	5506	0.979734	153122006
SRR12755206	PRJNA613958	AMPLICON	SAMN16325768	SRX9227123	hCoV-19/Australia/VIC13947/2020	NextSeq 550	PAIRED	PCR	VIRAL RNA	Severe acute respiratory syndrome coronavirus 2	Homo sapiens	ILLUMINA	2020-07-23	Australia	Oceania	17	3058.2	2857	0.988596	91449345
SRR12755207	PRJNA613958	AMPLICON	SAMN16325896	SRX9227122	hCoV-19/Australia/VIC11611/2020	NextSeq 500	PAIRED	PCR	VIRAL RNA	Severe acute respiratory syndrome coronavirus 2	Homo sapiens	ILLUMINA	2020-07-25	Australia	Oceania	22	3359.81	3010	0.982978	100468502
SRR12755208	PRJNA613958	AMPLICON	SAMN16325895	SRX9227121	hCoV-19/Australia/VIC11640/2020	NextSeq 500	PAIRED	PCR	VIRAL RNA	Severe acute respiratory syndrome coronavirus 2	Homo sapiens	ILLUMINA	2020-07-25	Australia	Oceania	22	3728.84	3423	0.98863	111503432
SRR12755209	PRJNA613958	AMPLICON	SAMN16325894	SRX9227120	hCoV-19/Australia/VIC11769/2020	NextSeq 500	PAIRED	PCR	VIRAL RNA	Severe acute respiratory syndrome coronavirus 2	Homo sapiens	ILLUMINA	2020-07-25	Australia	Oceania	140	2415.14	1574	0.844163	72220066
SRR12755210	PRJNA613958	AMPLICON	SAMN16325893	SRX9227119	hCoV-19/Australia/VIC11639/2020	NextSeq 500	PAIRED	PCR	VIRAL RNA	Severe acute respiratory syndrome coronavirus 2	Homo sapiens	ILLUMINA	2020-07-25	Australia	Oceania	23	3390.07	3076	0.986924	101373154
SRR12755211	PRJNA613958	AMPLICON	SAMN16325892	SRX9227118	hCoV-19/Australia/VIC11677/2020	NextSeq 500	PAIRED	PCR	VIRAL RNA	Severe acute respiratory syndrome coronavirus 2	Homo sapiens	ILLUMINA	2020-07-26	Australia	Oceania	19	3077.54	2733	0.988229	92027534
SRR12755212	PRJNA613958	AMPLICON	SAMN16325891	SRX9227117	hCoV-19/Australia/VIC11623/2020	NextSeq 500	PAIRED	PCR	VIRAL RNA	Severe acute respiratory syndrome coronavirus 2	Homo sapiens	ILLUMINA	2020-07-25	Australia	Oceania	49	2686.79	2069	0.925827	80343223
SRR12755213	PRJNA613958	AMPLICON	SAMN16325890	SRX9227116	hCoV-19/Australia/VIC11613/2020	NextSeq 500	PAIRED	PCR	VIRAL RNA	Severe acute respiratory syndrome coronavirus 2	Homo sapiens	ILLUMINA	2020-07-25	Australia	Oceania	21	3838.91	3522	0.987493	114794977
SRR12755214	PRJNA613958	AMPLICON	SAMN16325889	SRX9227115	hCoV-19/Australia/VIC11708/2020	NextSeq 500	PAIRED	PCR	VIRAL RNA	Severe acute respiratory syndrome coronavirus 2	Homo sapiens	ILLUMINA	2020-07-25	Australia	Oceania	22	3325.33	2977	0.986523	99437378
SRR12755215	PRJNA613958	AMPLICON	SAMN16325241	SRX9227114	hCoV-19/Australia/VIC12402/2020	NextSeq 500	PAIRED	PCR	VIRAL RNA	Severe acute respiratory syndrome coronavirus 2	Homo sapiens	ILLUMINA	2020-09-11	Australia	Oceania	95	64.7869	54	0.240009	1937323
SRR12755216	PRJNA613958	AMPLICON	SAMN16325888	SRX9227113	hCoV-19/Australia/VIC11604/2020	NextSeq 500	PAIRED	PCR	VIRAL RNA	Severe acute respiratory syndrome coronavirus 2	Homo sapiens	ILLUMINA	2020-07-25	Australia	Oceania	156	2183.02	1305	0.851319	65278828
SRR12755217	PRJNA613958	AMPLICON	SAMN16325887	SRX9227112	hCoV-19/Australia/VIC11603/2020	NextSeq 500	PAIRED	PCR	VIRAL RNA	Severe acute respiratory syndrome coronavirus 2	Homo sapiens	ILLUMINA	2020-07-25	Australia	Oceania	60	2867.7	2147	0.935023	85752824
SRR12755218	PRJNA613958	AMPLICON	SAMN16325886	SRX9227111	hCoV-19/Australia/VIC13108/2020	NextSeq 500	PAIRED	PCR	VIRAL RNA	Severe acute respiratory syndrome coronavirus 2	Homo sapiens	ILLUMINA	2020-07-28	Australia	Oceania	30	3436.62	3148	0.979734	102765359
SRR12755219	PRJNA613958	AMPLICON	SAMN16325885	SRX9227110	hCoV-19/Australia/VIC13093/2020	NextSeq 500	PAIRED	PCR	VIRAL RNA	Severe acute respiratory syndrome coronavirus 2	Homo sapiens	ILLUMINA	2020-07-30	Australia	Oceania	23	3698.74	3388	0.988262	110603544
SRR12755220	PRJNA613958	AMPLICON	SAMN16325884	SRX9227109	hCoV-19/Australia/VIC13112/2020	NextSeq 500	PAIRED	PCR	VIRAL RNA	Severe acute respiratory syndrome coronavirus 2	Homo sapiens	ILLUMINA	2020-07-29	Australia	Oceania	28	3264.27	2815	0.974651	97611354
SRR12755221	PRJNA613958	AMPLICON	SAMN16325883	SRX9227108	hCoV-19/Australia/VIC13059/2020	NextSeq 500	PAIRED	PCR	VIRAL RNA	Severe acute respiratory syndrome coronavirus 2	Homo sapiens	ILLUMINA	2020-07-28	Australia	Oceania	22	3514.34	3205	0.979668	105089170
SRR12755222	PRJNA613958	AMPLICON	SAMN16325882	SRX9227107	hCoV-19/Australia/VIC13122/2020	NextSeq 500	PAIRED	PCR	VIRAL RNA	Severe acute respiratory syndrome coronavirus 2	Homo sapiens	ILLUMINA	2020-07-28	Australia	Oceania	23	3459.8	3119	0.979734	103458327
SRR12755223	PRJNA613958	AMPLICON	SAMN16325881	SRX9227106	hCoV-19/Australia/VIC13066/2020	NextSeq 500	PAIRED	PCR	VIRAL RNA	Severe acute respiratory syndrome coronavirus 2	Homo sapiens	ILLUMINA	2020-07-30	Australia	Oceania	45	2470.37	1900	0.921613	73871454
SRR12755224	PRJNA613958	AMPLICON	SAMN16325880	SRX9227105	hCoV-19/Australia/VIC13082/2020	NextSeq 500	PAIRED	PCR	VIRAL RNA	Severe acute respiratory syndrome coronavirus 2	Homo sapiens	ILLUMINA	2020-07-29	Australia	Oceania	30	3164.36	2778	0.982142	94623988
SRR12755225	PRJNA613958	AMPLICON	SAMN16325879	SRX9227104	hCoV-19/Australia/VIC13116/2020	NextSeq 500	PAIRED	PCR	VIRAL RNA	Severe acute respiratory syndrome coronavirus 2	Homo sapiens	ILLUMINA	2020-07-28	Australia	Oceania	37	1776.8	406	0.631241	53131511
SRR12755226	PRJNA613958	AMPLICON	SAMN16325240	SRX9227103	hCoV-19/Australia/VIC12855/2020	NextSeq 500	PAIRED	PCR	VIRAL RNA	Severe acute respiratory syndrome coronavirus 2	Homo sapiens	ILLUMINA	2020-09-13	Australia	Oceania	69	4162.98	4171	0.895596	124485567
SRR12755227	PRJNA613958	AMPLICON	SAMN16325878	SRX9227102	hCoV-19/Australia/VIC13057/2020	NextSeq 500	PAIRED	PCR	VIRAL RNA	Severe acute respiratory syndrome coronavirus 2	Homo sapiens	ILLUMINA	2020-07-28	Australia	Oceania	35	1497.12	610	0.755041	44768319
SRR12755228	PRJNA613958	AMPLICON	SAMN16325877	SRX9227101	hCoV-19/Australia/VIC13087/2020	NextSeq 500	PAIRED	PCR	VIRAL RNA	Severe acute respiratory syndrome coronavirus 2	Homo sapiens	ILLUMINA	2020-07-28	Australia	Oceania	31	3144.75	2728	0.956125	94037364
SRR12755229	PRJNA613958	AMPLICON	SAMN16325876	SRX9227100	hCoV-19/Australia/VIC12066/2020	NextSeq 500	PAIRED	PCR	VIRAL RNA	Severe acute respiratory syndrome coronavirus 2	Homo sapiens	ILLUMINA	2020-07-27	Australia	Oceania	29	2866.32	2489	0.978765	85711656
SRR12755230	PRJNA613958	AMPLICON	SAMN16325875	SRX9227099	hCoV-19/Australia/VIC11978/2020	NextSeq 500	PAIRED	PCR	VIRAL RNA	Severe acute respiratory syndrome coronavirus 2	Homo sapiens	ILLUMINA	2020-07-17	Australia	Oceania	26	3392.75	3050	0.981072	101453287
SRR12755231	PRJNA613958	AMPLICON	SAMN16325853	SRX9227098	hCoV-19/Australia/VIC12223/2020	NextSeq 500	PAIRED	PCR	VIRAL RNA	Severe acute respiratory syndrome coronavirus 2	Homo sapiens	ILLUMINA	2020-07-25	Australia	Oceania	27	2985.94	2615	0.976859	89288666
SRR12755232	PRJNA613958	AMPLICON	SAMN16325852	SRX9227097	hCoV-19/Australia/VIC12133/2020	NextSeq 500	PAIRED	PCR	VIRAL RNA	Severe acute respiratory syndrome coronavirus 2	Homo sapiens	ILLUMINA	2020-07-27	Australia	Oceania	88	1662.49	768	0.744608	49713559
SRR12755233	PRJNA613958	AMPLICON	SAMN16325851	SRX9227096	hCoV-19/Australia/VIC12192/2020	NextSeq 500	PAIRED	PCR	VIRAL RNA	Severe acute respiratory syndrome coronavirus 2	Homo sapiens	ILLUMINA	2020-07-26	Australia	Oceania	101	2252.7	1159	0.791058	67362588
SRR12755234	PRJNA613958	AMPLICON	SAMN16325850	SRX9227095	hCoV-19/Australia/VIC12157/2020	NextSeq 500	PAIRED	PCR	VIRAL RNA	Severe acute respiratory syndrome coronavirus 2	Homo sapiens	ILLUMINA	2020-07-27	Australia	Oceania	27	2907.52	2270	0.946627	86943691
SRR12755235	PRJNA613958	AMPLICON	SAMN16325849	SRX9227094	hCoV-19/Australia/VIC12008/2020	NextSeq 500	PAIRED	PCR	VIRAL RNA	Severe acute respiratory syndrome coronavirus 2	Homo sapiens	ILLUMINA	2020-07-27	Australia	Oceania	31	4422.93	4245	0.977761	132258780
SRR12755236	PRJNA613958	AMPLICON	SAMN16325237	SRX9227093	hCoV-19/Australia/VIC12476/2020	NextSeq 500	PAIRED	PCR	VIRAL RNA	Severe acute respiratory syndrome coronavirus 2	Homo sapiens	ILLUMINA	2020-09-12	Australia	Oceania	25	5364.74	5919	0.98649	160421858
SRR12755237	PRJNA613958	AMPLICON	SAMN16325848	SRX9227092	hCoV-19/Australia/VIC12039/2020	NextSeq 500	PAIRED	PCR	VIRAL RNA	Severe acute respiratory syndrome coronavirus 2	Homo sapiens	ILLUMINA	2020-07-27	Australia	Oceania	22	3995.34	3724	0.988563	119472623
SRR12755238	PRJNA613958	AMPLICON	SAMN16325847	SRX9227091	hCoV-19/Australia/VIC11996/2020	NextSeq 500	PAIRED	PCR	VIRAL RNA	Severe acute respiratory syndrome coronavirus 2	Homo sapiens	ILLUMINA	2020-07-26	Australia	Oceania	24	3349.26	2956	0.987928	100153059
SRR12755239	PRJNA613958	AMPLICON	SAMN16325846	SRX9227090	hCoV-19/Australia/VIC12036/2020	NextSeq 500	PAIRED	PCR	VIRAL RNA	Severe acute respiratory syndrome coronavirus 2	Homo sapiens	ILLUMINA	2020-07-26	Australia	Oceania	28	3409.85	3086	0.97823	101964609
SRR12755240	PRJNA613958	AMPLICON	SAMN16325845	SRX9227089	hCoV-19/Australia/VIC12014/2020	NextSeq 500	PAIRED	PCR	VIRAL RNA	Severe acute respiratory syndrome coronavirus 2	Homo sapiens	ILLUMINA	2020-07-26	Australia	Oceania	23	3051.49	2639	0.987694	91248764
SRR12755241	PRJNA613958	AMPLICON	SAMN16325844	SRX9227088	hCoV-19/Australia/VIC12100/2020	NextSeq 500	PAIRED	PCR	VIRAL RNA	Severe acute respiratory syndrome coronavirus 2	Homo sapiens	ILLUMINA	2020-07-26	Australia	Oceania	29	3544.59	3250	0.986824	105993931
SRR12755242	PRJNA613958	AMPLICON	SAMN16325843	SRX9227087	hCoV-19/Australia/VIC12209/2020	NextSeq 500	PAIRED	PCR	VIRAL RNA	Severe acute respiratory syndrome coronavirus 2	Homo sapiens	ILLUMINA	2020-07-26	Australia	Oceania	29	3425.03	3108	0.978965	102418563
SRR12755243	PRJNA613958	AMPLICON	SAMN16325842	SRX9227086	hCoV-19/Australia/VIC12228/2020	NextSeq 500	PAIRED	PCR	VIRAL RNA	Severe acute respiratory syndrome coronavirus 2	Homo sapiens	ILLUMINA	2020-07-27	Australia	Oceania	27	3417.22	2962	0.971976	102185200
SRR12755244	PRJNA613958	AMPLICON	SAMN16325841	SRX9227085	hCoV-19/Australia/VIC12237/2020	NextSeq 500	PAIRED	PCR	VIRAL RNA	Severe acute respiratory syndrome coronavirus 2	Homo sapiens	ILLUMINA	2020-07-25	Australia	Oceania	22	3363	2874	0.975755	100563881
SRR12755245	PRJNA613958	AMPLICON	SAMN16325840	SRX9227084	hCoV-19/Australia/VIC12224/2020	NextSeq 500	PAIRED	PCR	VIRAL RNA	Severe acute respiratory syndrome coronavirus 2	Homo sapiens	ILLUMINA	2020-07-24	Australia	Oceania	89	2444.85	1779	0.890345	73108209
SRR12755246	PRJNA613958	AMPLICON	SAMN16325839	SRX9227083	hCoV-19/Australia/VIC12235/2020	NextSeq 500	PAIRED	PCR	VIRAL RNA	Severe acute respiratory syndrome coronavirus 2	Homo sapiens	ILLUMINA	2020-07-26	Australia	Oceania	122	2372.67	1400	0.834231	70949987
SRR12755247	PRJNA613958	AMPLICON	SAMN16325236	SRX9227082	hCoV-19/Australia/VIC12809/2020	NextSeq 500	PAIRED	PCR	VIRAL RNA	Severe acute respiratory syndrome coronavirus 2	Homo sapiens	ILLUMINA	2020-09-11	Australia	Oceania	21	5542.17	6045	0.990302	165727631
SRR12755248	PRJNA613958	AMPLICON	SAMN16325838	SRX9227081	hCoV-19/Australia/VIC12168/2020	NextSeq 500	PAIRED	PCR	VIRAL RNA	Severe acute respiratory syndrome coronavirus 2	Homo sapiens	ILLUMINA	2020-07-27	Australia	Oceania	23	3503.3	3169	0.983848	104759185
SRR12755249	PRJNA613958	AMPLICON	SAMN16325837	SRX9227080	hCoV-19/Australia/VIC12061/2020	NextSeq 500	PAIRED	PCR	VIRAL RNA	Severe acute respiratory syndrome coronavirus 2	Homo sapiens	ILLUMINA	2020-07-26	Australia	Oceania	101	2919.66	2354	0.928502	87306583
SRR12755250	PRJNA613958	AMPLICON	SAMN16325836	SRX9227079	hCoV-19/Australia/VIC12240/2020	NextSeq 500	PAIRED	PCR	VIRAL RNA	Severe acute respiratory syndrome coronavirus 2	Homo sapiens	ILLUMINA	2020-07-27	Australia	Oceania	23	3738.82	3456	0.988295	111801978
SRR12755251	PRJNA613958	AMPLICON	SAMN16325835	SRX9227078	hCoV-19/Australia/VIC12214/2020	NextSeq 500	PAIRED	PCR	VIRAL RNA	Severe acute respiratory syndrome coronavirus 2	Homo sapiens	ILLUMINA	2020-07-26	Australia	Oceania	18	3427.86	3019	0.987526	102503437
SRR12755252	PRJNA613958	AMPLICON	SAMN16325834	SRX9227077	hCoV-19/Australia/VIC12162/2020	NextSeq 500	PAIRED	PCR	VIRAL RNA	Severe acute respiratory syndrome coronavirus 2	Homo sapiens	ILLUMINA	2020-07-25	Australia	Oceania	87	1054.75	233	0.595225	31540319
SRR12755253	PRJNA613958	AMPLICON	SAMN16325833	SRX9227076	hCoV-19/Australia/VIC12178/2020	NextSeq 500	PAIRED	PCR	VIRAL RNA	Severe acute respiratory syndrome coronavirus 2	Homo sapiens	ILLUMINA	2020-07-27	Australia	Oceania	91	2635.1	1822	0.85968	78797400
SRR12755254	PRJNA613958	AMPLICON	SAMN16325832	SRX9227075	hCoV-19/Australia/VIC12400/2020	NextSeq 500	PAIRED	PCR	VIRAL RNA	Severe acute respiratory syndrome coronavirus 2	Homo sapiens	ILLUMINA	2020-07-28	Australia	Oceania	24	4021.52	3776	0.988663	120255568
SRR12755255	PRJNA613958	AMPLICON	SAMN16325679	SRX9227074	hCoV-19/Australia/VIC13327/2020	NextSeq 500	PAIRED	PCR	VIRAL RNA	Severe acute respiratory syndrome coronavirus 2	Homo sapiens	ILLUMINA	2020-08-09	Australia	Oceania	21	6287.8	7026	0.988663	188023954
SRR12755256	PRJNA613958	AMPLICON	SAMN16325220	SRX9227073	hCoV-19/Australia/VIC12018/2020	NextSeq 500	PAIRED	PCR	VIRAL RNA	Severe acute respiratory syndrome coronavirus 2	Homo sapiens	ILLUMINA	2020-09-12	Australia	Oceania	30	5696.76	6207	0.993278	170350282
SRR12755257	PRJNA613958	AMPLICON	SAMN16325678	SRX9227072	hCoV-19/Australia/VIC13225/2020	NextSeq 500	PAIRED	PCR	VIRAL RNA	Severe acute respiratory syndrome coronavirus 2	Homo sapiens	ILLUMINA	2020-08-15	Australia	Oceania	144	4272.24	4702	0.887536	127752893
SRR12755258	PRJNA613958	AMPLICON	SAMN16325677	SRX9227071	hCoV-19/Australia/VIC13236/2020	NextSeq 500	PAIRED	PCR	VIRAL RNA	Severe acute respiratory syndrome coronavirus 2	Homo sapiens	ILLUMINA	2020-08-15	Australia	Oceania	21	5101.88	5861	0.96609	152561526
SRR12755259	PRJNA613958	AMPLICON	SAMN16325676	SRX9227070	hCoV-19/Australia/VIC13183/2020	NextSeq 500	PAIRED	PCR	VIRAL RNA	Severe acute respiratory syndrome coronavirus 2	Homo sapiens	ILLUMINA	2020-08-14	Australia	Oceania	19	5566.86	6522	0.979734	166465904
SRR12755260	PRJNA613958	AMPLICON	SAMN16325675	SRX9227069	hCoV-19/Australia/VIC13210/2020	NextSeq 500	PAIRED	PCR	VIRAL RNA	Severe acute respiratory syndrome coronavirus 2	Homo sapiens	ILLUMINA	2020-08-13	Australia	Oceania	27	5461.42	6254	0.979734	163312896
SRR12755261	PRJNA613958	AMPLICON	SAMN16325674	SRX9227068	hCoV-19/Australia/VIC13173/2020	NextSeq 500	PAIRED	PCR	VIRAL RNA	Severe acute respiratory syndrome coronavirus 2	Homo sapiens	ILLUMINA	2020-08-15	Australia	Oceania	24	6064.89	6708	0.993211	181358303
SRR12755262	PRJNA613958	AMPLICON	SAMN16325673	SRX9227067	hCoV-19/Australia/VIC13141/2020	NextSeq 500	PAIRED	PCR	VIRAL RNA	Severe acute respiratory syndrome coronavirus 2	Homo sapiens	ILLUMINA	2020-08-13	Australia	Oceania	169	57.4715	50	0.161589	1718569
SRR12755263	PRJNA613958	AMPLICON	SAMN16325672	SRX9227066	hCoV-19/Australia/VIC13146/2020	NextSeq 500	PAIRED	PCR	VIRAL RNA	Severe acute respiratory syndrome coronavirus 2	Homo sapiens	ILLUMINA	2020-08-14	Australia	Oceania	24	5836.64	6714	0.979734	174532966
SRR12755264	PRJNA613958	AMPLICON	SAMN16325671	SRX9227065	hCoV-19/Australia/VIC13159/2020	NextSeq 500	PAIRED	PCR	VIRAL RNA	Severe acute respiratory syndrome coronavirus 2	Homo sapiens	ILLUMINA	2020-08-16	Australia	Oceania	70	3801.36	3368	0.871384	113672153
SRR12755265	PRJNA613958	AMPLICON	SAMN16325670	SRX9227064	hCoV-19/Australia/VIC13145/2020	NextSeq 500	PAIRED	PCR	VIRAL RNA	Severe acute respiratory syndrome coronavirus 2	Homo sapiens	ILLUMINA	2020-08-13	Australia	Oceania	137	4268.57	4340	0.879109	127643072
SRR12755266	PRJNA613958	AMPLICON	SAMN16325669	SRX9227063	hCoV-19/Australia/VIC13178/2020	NextSeq 500	PAIRED	PCR	VIRAL RNA	Severe acute respiratory syndrome coronavirus 2	Homo sapiens	ILLUMINA	2020-08-14	Australia	Oceania	18	5830.5	6370	0.990135	174349431
SRR12755267	PRJNA613958	AMPLICON	SAMN16325219	SRX9227062	hCoV-19/Australia/VIC12101/2020	NextSeq 500	PAIRED	PCR	VIRAL RNA	Severe acute respiratory syndrome coronavirus 2	Homo sapiens	ILLUMINA	2020-09-12	Australia	Oceania	82	921.09	492	0.747651	27543356
SRR12755268	PRJNA613958	AMPLICON	SAMN16325174	SRX9227061	hCoV-19/Australia/VIC12526/2020	NextSeq 500	PAIRED	PCR	VIRAL RNA	Severe acute respiratory syndrome coronavirus 2	Homo sapiens	ILLUMINA	2020-09-09	Australia	Oceania	19	5738.61	6375	0.988663	171601802
SRR12755269	PRJNA613958	AMPLICON	SAMN16325668	SRX9227060	hCoV-19/Australia/VIC13227/2020	NextSeq 500	PAIRED	PCR	VIRAL RNA	Severe acute respiratory syndrome coronavirus 2	Homo sapiens	ILLUMINA	2020-08-15	Australia	Oceania	23	5774.24	6318	0.995318	172667041
SRR12755270	PRJNA613958	AMPLICON	SAMN16325667	SRX9227059	hCoV-19/Australia/VIC13190/2020	NextSeq 500	PAIRED	PCR	VIRAL RNA	Severe acute respiratory syndrome coronavirus 2	Homo sapiens	ILLUMINA	2020-08-15	Australia	Oceania	44	213.372	181	0.703475	6380454
SRR12755271	PRJNA613958	AMPLICON	SAMN16325666	SRX9227058	hCoV-19/Australia/VIC13189/2020	NextSeq 500	PAIRED	PCR	VIRAL RNA	Severe acute respiratory syndrome coronavirus 2	Homo sapiens	ILLUMINA	2020-08-15	Australia	Oceania	30	4648.54	5202	0.935726	139005148
SRR12755272	PRJNA613958	AMPLICON	SAMN16325665	SRX9227057	hCoV-19/Australia/VIC13186/2020	NextSeq 500	PAIRED	PCR	VIRAL RNA	Severe acute respiratory syndrome coronavirus 2	Homo sapiens	ILLUMINA	2020-08-14	Australia	Oceania	26	5366.6	6070	0.979734	160477448
SRR12755273	PRJNA613958	AMPLICON	SAMN16325664	SRX9227056	hCoV-19/Australia/VIC13156/2020	NextSeq 500	PAIRED	PCR	VIRAL RNA	Severe acute respiratory syndrome coronavirus 2	Homo sapiens	ILLUMINA	2020-08-15	Australia	Oceania	25	5828.25	6490	0.985854	174282125
SRR12755274	PRJNA613958	AMPLICON	SAMN16325663	SRX9227055	hCoV-19/Australia/VIC13140/2020	NextSeq 500	PAIRED	PCR	VIRAL RNA	Severe acute respiratory syndrome coronavirus 2	Homo sapiens	ILLUMINA	2020-08-14	Australia	Oceania	20	5457.41	6120	0.979734	163192858
SRR12755275	PRJNA613958	AMPLICON	SAMN16325662	SRX9227054	hCoV-19/Australia/VIC13205/2020	NextSeq 500	PAIRED	PCR	VIRAL RNA	Severe acute respiratory syndrome coronavirus 2	Homo sapiens	ILLUMINA	2020-08-16	Australia	Oceania	20	5717.39	6283	0.990034	170967102
SRR12755276	PRJNA613958	AMPLICON	SAMN16325661	SRX9227053	hCoV-19/Australia/VIC13182/2020	NextSeq 500	PAIRED	PCR	VIRAL RNA	Severe acute respiratory syndrome coronavirus 2	Homo sapiens	ILLUMINA	2020-08-16	Australia	Oceania	23	2277.35	2051	0.978731	68099515
SRR12755277	PRJNA613958	AMPLICON	SAMN16325660	SRX9227052	hCoV-19/Australia/VIC13202/2020	NextSeq 500	PAIRED	PCR	VIRAL RNA	Severe acute respiratory syndrome coronavirus 2	Homo sapiens	ILLUMINA	2020-08-15	Australia	Oceania	53	4415.78	4673	0.908671	132045205
SRR12755278	PRJNA613958	AMPLICON	SAMN16325659	SRX9227051	hCoV-19/Australia/VIC13196/2020	NextSeq 500	PAIRED	PCR	VIRAL RNA	Severe acute respiratory syndrome coronavirus 2	Homo sapiens	ILLUMINA	2020-08-15	Australia	Oceania	18	5815.9	6486	0.98552	173912873
SRR12755279	PRJNA613958	AMPLICON	SAMN16325593	SRX9227050	hCoV-19/Australia/VIC13576/2020	NextSeq 500	PAIRED	PCR	VIRAL RNA	Severe acute respiratory syndrome coronavirus 2	Homo sapiens	ILLUMINA	2020-08-01	Australia	Oceania	23	5959.97	6724	0.986155	178220915
SRR12755280	PRJNA613958	AMPLICON	SAMN16325592	SRX9227049	hCoV-19/Australia/VIC13570/2020	NextSeq 500	PAIRED	PCR	VIRAL RNA	Severe acute respiratory syndrome coronavirus 2	Homo sapiens	ILLUMINA	2020-08-03	Australia	Oceania	18	5952.37	6554	0.9898	177993750
SRR12755281	PRJNA613958	AMPLICON	SAMN16325591	SRX9227048	hCoV-19/Australia/VIC13596/2020	NextSeq 500	PAIRED	PCR	VIRAL RNA	Severe acute respiratory syndrome coronavirus 2	Homo sapiens	ILLUMINA	2020-08-03	Australia	Oceania	17	6016.24	6937	0.988195	179903530
SRR12755282	PRJNA613958	AMPLICON	SAMN16325590	SRX9227047	hCoV-19/Australia/VIC13583/2020	NextSeq 500	PAIRED	PCR	VIRAL RNA	Severe acute respiratory syndrome coronavirus 2	Homo sapiens	ILLUMINA	2020-08-03	Australia	Oceania	20	6124.21	6895	0.988663	183132115
SRR12755283	PRJNA613958	AMPLICON	SAMN16325589	SRX9227046	hCoV-19/Australia/VIC13595/2020	NextSeq 500	PAIRED	PCR	VIRAL RNA	Severe acute respiratory syndrome coronavirus 2	Homo sapiens	ILLUMINA	2020-08-03	Australia	Oceania	34	5326.04	6466	0.968833	159264539
SRR12755284	PRJNA613958	AMPLICON	SAMN16325211	SRX9227045	hCoV-19/Australia/VIC12031/2020	NextSeq 500	PAIRED	PCR	VIRAL RNA	Severe acute respiratory syndrome coronavirus 2	Homo sapiens	ILLUMINA	2020-09-10	Australia	Oceania	28	5003.57	5818	0.960606	149621775
SRR12755285	PRJNA613958	AMPLICON	SAMN16325588	SRX9227044	hCoV-19/Australia/VIC13553/2020	NextSeq 500	PAIRED	PCR	VIRAL RNA	Severe acute respiratory syndrome coronavirus 2	Homo sapiens	ILLUMINA	2020-08-03	Australia	Oceania	19	6017.54	6809	0.988663	179942401
SRR12755286	PRJNA613958	AMPLICON	SAMN16325587	SRX9227043	hCoV-19/Australia/VIC13562/2020	NextSeq 500	PAIRED	PCR	VIRAL RNA	Severe acute respiratory syndrome coronavirus 2	Homo sapiens	ILLUMINA	2020-08-03	Australia	Oceania	55	2668.82	1300	0.750293	79805612
SRR12755287	PRJNA613958	AMPLICON	SAMN16325586	SRX9227042	hCoV-19/Australia/VIC13569/2020	NextSeq 500	PAIRED	PCR	VIRAL RNA	Severe acute respiratory syndrome coronavirus 2	Homo sapiens	ILLUMINA	2020-08-03	Australia	Oceania	26	5023.99	5931	0.933752	150232513
SRR12755288	PRJNA613958	AMPLICON	SAMN16325585	SRX9227041	hCoV-19/Australia/VIC13558/2020	NextSeq 500	PAIRED	PCR	VIRAL RNA	Severe acute respiratory syndrome coronavirus 2	Homo sapiens	ILLUMINA	2020-08-02	Australia	Oceania	20	6051.31	6795	0.988663	180952442
SRR12755289	PRJNA613958	AMPLICON	SAMN16325584	SRX9227040	hCoV-19/Australia/VIC13572/2020	NextSeq 500	PAIRED	PCR	VIRAL RNA	Severe acute respiratory syndrome coronavirus 2	Homo sapiens	ILLUMINA	2020-08-04	Australia	Oceania	48	4802.63	5639	0.920476	143613066
SRR12755290	PRJNA613958	AMPLICON	SAMN16325583	SRX9227039	hCoV-19/Australia/VIC13544/2020	NextSeq 500	PAIRED	PCR	VIRAL RNA	Severe acute respiratory syndrome coronavirus 2	Homo sapiens	ILLUMINA	2020-08-04	Australia	Oceania	61	2486.51	894	0.688961	74354205
SRR12755291	PRJNA613958	AMPLICON	SAMN16325582	SRX9227038	hCoV-19/Australia/VIC13555/2020	NextSeq 500	PAIRED	PCR	VIRAL RNA	Severe acute respiratory syndrome coronavirus 2	Homo sapiens	ILLUMINA	2020-08-04	Australia	Oceania	187	4236.48	4485	0.89787	126683437
SRR12755292	PRJNA613958	AMPLICON	SAMN16325581	SRX9227037	hCoV-19/Australia/VIC13538/2020	NextSeq 500	PAIRED	PCR	VIRAL RNA	Severe acute respiratory syndrome coronavirus 2	Homo sapiens	ILLUMINA	2020-08-03	Australia	Oceania	19	6195.83	6974	0.991305	185273943
SRR12755293	PRJNA613958	AMPLICON	SAMN16325580	SRX9227036	hCoV-19/Australia/VIC13571/2020	NextSeq 500	PAIRED	PCR	VIRAL RNA	Severe acute respiratory syndrome coronavirus 2	Homo sapiens	ILLUMINA	2020-08-03	Australia	Oceania	21	6028.04	6724	0.990001	180256567
SRR12755294	PRJNA613958	AMPLICON	SAMN16325579	SRX9227035	hCoV-19/Australia/VIC13593/2020	NextSeq 500	PAIRED	PCR	VIRAL RNA	Severe acute respiratory syndrome coronavirus 2	Homo sapiens	ILLUMINA	2020-08-03	Australia	Oceania	18	6025.65	6799	0.98756	180184873
SRR12755295	PRJNA613958	AMPLICON	SAMN16325210	SRX9227034	hCoV-19/Australia/VIC12112/2020	NextSeq 500	PAIRED	PCR	VIRAL RNA	Severe acute respiratory syndrome coronavirus 2	Homo sapiens	ILLUMINA	2020-09-08	Australia	Oceania	72	1650.07	272	0.609805	49341963
SRR12755296	PRJNA613958	AMPLICON	SAMN16325578	SRX9227033	hCoV-19/Australia/VIC13547/2020	NextSeq 500	PAIRED	PCR	VIRAL RNA	Severe acute respiratory syndrome coronavirus 2	Homo sapiens	ILLUMINA	2020-08-03	Australia	Oceania	22	5067.58	5970	0.957563	151535781
SRR12755297	PRJNA613958	AMPLICON	SAMN16325577	SRX9227032	hCoV-19/Australia/VIC13565/2020	NextSeq 500	PAIRED	PCR	VIRAL RNA	Severe acute respiratory syndrome coronavirus 2	Homo sapiens	ILLUMINA	2020-08-03	Australia	Oceania	20	6173.77	6991	0.988663	184614137
SRR12755298	PRJNA613958	AMPLICON	SAMN16325576	SRX9227031	hCoV-19/Australia/VIC13589/2020	NextSeq 500	PAIRED	PCR	VIRAL RNA	Severe acute respiratory syndrome coronavirus 2	Homo sapiens	ILLUMINA	2020-08-03	Australia	Oceania	105	3254.29	2317	0.846637	97312892
SRR12755299	PRJNA613958	AMPLICON	SAMN16325575	SRX9227030	hCoV-19/Australia/VIC13566/2020	NextSeq 500	PAIRED	PCR	VIRAL RNA	Severe acute respiratory syndrome coronavirus 2	Homo sapiens	ILLUMINA	2020-08-03	Australia	Oceania	18	6111.53	6895	0.988663	182753207
SRR12755300	PRJNA613958	AMPLICON	SAMN16325574	SRX9227029	hCoV-19/Australia/VIC13406/2020	NextSeq 500	PAIRED	PCR	VIRAL RNA	Severe acute respiratory syndrome coronavirus 2	Homo sapiens	ILLUMINA	2020-07-28	Australia	Oceania	18	6054.15	6709	0.993011	181037269
SRR12755301	PRJNA613958	AMPLICON	SAMN16325573	SRX9227028	hCoV-19/Australia/VIC13332/2020	NextSeq 500	PAIRED	PCR	VIRAL RNA	Severe acute respiratory syndrome coronavirus 2	Homo sapiens	ILLUMINA	2020-07-28	Australia	Oceania	20	5824.81	6598	0.980035	174179386
SRR12755302	PRJNA613958	AMPLICON	SAMN16325572	SRX9227027	hCoV-19/Australia/VIC13399/2020	NextSeq 500	PAIRED	PCR	VIRAL RNA	Severe acute respiratory syndrome coronavirus 2	Homo sapiens	ILLUMINA	2020-07-27	Australia	Oceania	24	5977.54	7039	0.983547	178746346
SRR12755303	PRJNA613958	AMPLICON	SAMN16325192	SRX9227026	hCoV-19/Australia/VIC12851/2020	NextSeq 500	PAIRED	PCR	VIRAL RNA	Severe acute respiratory syndrome coronavirus 2	Homo sapiens	ILLUMINA	2020-09-10	Australia	Oceania	25	5706.84	6279	0.991071	170651744
SRR12755304	PRJNA613958	AMPLICON	SAMN16325398	SRX9227025	hCoV-19/Australia/VIC14071/2020	NextSeq 550	PAIRED	PCR	VIRAL RNA	Severe acute respiratory syndrome coronavirus 2	Homo sapiens	ILLUMINA	2020-09-16	Australia	Oceania	21	3544.98	3352	0.988663	106005465
SRR12755305	PRJNA613958	AMPLICON	SAMN16325397	SRX9227024	hCoV-19/Australia/VIC14047/2020	NextSeq 550	PAIRED	PCR	VIRAL RNA	Severe acute respiratory syndrome coronavirus 2	Homo sapiens	ILLUMINA	2020-09-16	Australia	Oceania	21	4211.24	4164	0.988663	125928821
SRR12755306	PRJNA613958	AMPLICON	SAMN16325396	SRX9227023	hCoV-19/Australia/VIC14074/2020	NextSeq 550	PAIRED	PCR	VIRAL RNA	Severe acute respiratory syndrome coronavirus 2	Homo sapiens	ILLUMINA	2020-09-16	Australia	Oceania	23	4037.03	3936	0.988663	120719187
SRR12755307	PRJNA613958	AMPLICON	SAMN16325395	SRX9227022	hCoV-19/Australia/VIC14072/2020	NextSeq 550	PAIRED	PCR	VIRAL RNA	Severe acute respiratory syndrome coronavirus 2	Homo sapiens	ILLUMINA	2020-09-16	Australia	Oceania	24	3251.8	3065	0.988229	97238442
SRR12755308	PRJNA613958	AMPLICON	SAMN16325394	SRX9227021	hCoV-19/Australia/VIC14043/2020	NextSeq 550	PAIRED	PCR	VIRAL RNA	Severe acute respiratory syndrome coronavirus 2	Homo sapiens	ILLUMINA	2020-09-17	Australia	Oceania	36	2743.96	2301	0.920209	82052759
SRR12755309	PRJNA613958	AMPLICON	SAMN16325393	SRX9227020	hCoV-19/Australia/VIC14096/2020	NextSeq 550	PAIRED	PCR	VIRAL RNA	Severe acute respiratory syndrome coronavirus 2	Homo sapiens	ILLUMINA	2020-09-16	Australia	Oceania	66	2542.55	1312	0.818781	76029732
SRR12755310	PRJNA613958	AMPLICON	SAMN16325392	SRX9227019	hCoV-19/Australia/VIC14087/2020	NextSeq 550	PAIRED	PCR	VIRAL RNA	Severe acute respiratory syndrome coronavirus 2	Homo sapiens	ILLUMINA	2020-09-16	Australia	Oceania	23	3388.33	3029	0.988396	101321200
SRR12755311	PRJNA613958	AMPLICON	SAMN16325391	SRX9227018	hCoV-19/Australia/VIC14091/2020	NextSeq 550	PAIRED	PCR	VIRAL RNA	Severe acute respiratory syndrome coronavirus 2	Homo sapiens	ILLUMINA	2020-09-16	Australia	Oceania	83	2726.96	2037	0.857807	81544395
SRR12755312	PRJNA613958	AMPLICON	SAMN16325390	SRX9227017	hCoV-19/Australia/VIC14083/2020	NextSeq 550	PAIRED	PCR	VIRAL RNA	Severe acute respiratory syndrome coronavirus 2	Homo sapiens	ILLUMINA	2020-09-17	Australia	Oceania	44	3187.77	2696	0.920811	95323860
SRR12755313	PRJNA613958	AMPLICON	SAMN16325389	SRX9227016	hCoV-19/Australia/VIC14040/2020	NextSeq 550	PAIRED	PCR	VIRAL RNA	Severe acute respiratory syndrome coronavirus 2	Homo sapiens	ILLUMINA	2020-09-16	Australia	Oceania	20	3585.82	3240	0.987827	107226696
SRR12755314	PRJNA613958	AMPLICON	SAMN16325191	SRX9227015	hCoV-19/Australia/VIC12743/2020	NextSeq 500	PAIRED	PCR	VIRAL RNA	Severe acute respiratory syndrome coronavirus 2	Homo sapiens	ILLUMINA	2020-09-10	Australia	Oceania	20	5604.8	6151	0.993579	167600325
SRR12755315	PRJNA613958	AMPLICON	SAMN16325268	SRX9227335	hCoV-19/Australia/VIC12747/2020	NextSeq 500	PAIRED	PCR	VIRAL RNA	Severe acute respiratory syndrome coronavirus 2	Homo sapiens	ILLUMINA	2020-09-12	Australia	Oceania	101	4069.87	3847	0.891115	121701254
SRR12755316	PRJNA613958	AMPLICON	SAMN16325267	SRX9227334	hCoV-19/Australia/VIC12503/2020	NextSeq 500	PAIRED	PCR	VIRAL RNA	Severe acute respiratory syndrome coronavirus 2	Homo sapiens	ILLUMINA	2020-09-12	Australia	Oceania	66	2405.2	1104	0.725078	71922811
SRR12755317	PRJNA613958	AMPLICON	SAMN16325266	SRX9227333	hCoV-19/Australia/VIC12847/2020	NextSeq 500	PAIRED	PCR	VIRAL RNA	Severe acute respiratory syndrome coronavirus 2	Homo sapiens	ILLUMINA	2020-09-11	Australia	Oceania	28	5987.63	6550	0.992074	179048216
SRR12755318	PRJNA613958	AMPLICON	SAMN16325265	SRX9227332	hCoV-19/Australia/VIC12770/2020	NextSeq 500	PAIRED	PCR	VIRAL RNA	Severe acute respiratory syndrome coronavirus 2	Homo sapiens	ILLUMINA	2020-09-13	Australia	Oceania	21	5734.04	6216	0.994549	171465037
SRR12755319	PRJNA613958	AMPLICON	SAMN16325264	SRX9227331	hCoV-19/Australia/VIC12673/2020	NextSeq 500	PAIRED	PCR	VIRAL RNA	Severe acute respiratory syndrome coronavirus 2	Homo sapiens	ILLUMINA	2020-09-11	Australia	Oceania	91	2795.1	1767	0.825502	83581849
SRR12755320	PRJNA613958	AMPLICON	SAMN16325263	SRX9227330	hCoV-19/Australia/VIC12839/2020	NextSeq 500	PAIRED	PCR	VIRAL RNA	Severe acute respiratory syndrome coronavirus 2	Homo sapiens	ILLUMINA	2020-09-12	Australia	Oceania	21	5820.86	6306	0.993746	174061323
SRR12755321	PRJNA613958	AMPLICON	SAMN16325262	SRX9227329	hCoV-19/Australia/VIC12350/2020	NextSeq 500	PAIRED	PCR	VIRAL RNA	Severe acute respiratory syndrome coronavirus 2	Homo sapiens	ILLUMINA	2020-09-13	Australia	Oceania	27	5657.04	6366	0.986055	169162511
SRR12755322	PRJNA613958	AMPLICON	SAMN16325261	SRX9227328	hCoV-19/Australia/VIC12850/2020	NextSeq 500	PAIRED	PCR	VIRAL RNA	Severe acute respiratory syndrome coronavirus 2	Homo sapiens	ILLUMINA	2020-09-12	Australia	Oceania	33	1825.87	662	0.660837	54598886
SRR12755323	PRJNA613958	AMPLICON	SAMN16325260	SRX9227327	hCoV-19/Australia/VIC12720/2020	NextSeq 500	PAIRED	PCR	VIRAL RNA	Severe acute respiratory syndrome coronavirus 2	Homo sapiens	ILLUMINA	2020-09-12	Australia	Oceania	77	2202.34	833	0.724911	65856620
SRR12755324	PRJNA613958	AMPLICON	SAMN16325259	SRX9227326	hCoV-19/Australia/VIC12386/2020	NextSeq 500	PAIRED	PCR	VIRAL RNA	Severe acute respiratory syndrome coronavirus 2	Homo sapiens	ILLUMINA	2020-09-13	Australia	Oceania	44	848.466	122	0.518142	25371689
SRR12755325	PRJNA613958	AMPLICON	SAMN16325178	SRX9227325	hCoV-19/Australia/VIC12429/2020	NextSeq 500	PAIRED	PCR	VIRAL RNA	Severe acute respiratory syndrome coronavirus 2	Homo sapiens	ILLUMINA	2020-09-09	Australia	Oceania	66	2604.6	1443	0.824098	77885393
SRR12755326	PRJNA613958	AMPLICON	SAMN16325258	SRX9227324	hCoV-19/Australia/VIC12438/2020	NextSeq 500	PAIRED	PCR	VIRAL RNA	Severe acute respiratory syndrome coronavirus 2	Homo sapiens	ILLUMINA	2020-09-12	Australia	Oceania	28	4309.12	4354	0.947965	128855673
SRR12755327	PRJNA613958	AMPLICON	SAMN16325442	SRX9227323	hCoV-19/Australia/VIC11739/2020	NextSeq 500	PAIRED	PCR	VIRAL RNA	Severe acute respiratory syndrome coronavirus 2	Homo sapiens	ILLUMINA	2020-07-22	Australia	Oceania	19	3577.16	3210	0.988563	106967887
SRR12755328	PRJNA613958	AMPLICON	SAMN16325441	SRX9227322	hCoV-19/Australia/VIC11620/2020	NextSeq 500	PAIRED	PCR	VIRAL RNA	Severe acute respiratory syndrome coronavirus 2	Homo sapiens	ILLUMINA	2020-07-22	Australia	Oceania	77	2866.51	1985	0.868709	85717230
SRR12755329	PRJNA613958	AMPLICON	SAMN16325440	SRX9227321	hCoV-19/Australia/VIC13415/2020	NextSeq 500	PAIRED	PCR	VIRAL RNA	Severe acute respiratory syndrome coronavirus 2	Homo sapiens	ILLUMINA	2020-08-22	Australia	Oceania	435	6215.48	7352	0.989332	185861520
SRR12755330	PRJNA613958	AMPLICON	SAMN16325439	SRX9227320	hCoV-19/Australia/VIC14106/2020	NextSeq 550	PAIRED	PCR	VIRAL RNA	Severe acute respiratory syndrome coronavirus 2	Homo sapiens	ILLUMINA	2020-09-18	Australia	Oceania	21	3590.97	3442	0.98863	107380801
SRR12755331	PRJNA613958	AMPLICON	SAMN16325196	SRX9227319	hCoV-19/Australia/VIC12248/2020	NextSeq 500	PAIRED	PCR	VIRAL RNA	Severe acute respiratory syndrome coronavirus 2	Homo sapiens	ILLUMINA	2020-09-09	Australia	Oceania	21	5941.89	6563	0.991874	177680358
SRR12755332	PRJNA613958	AMPLICON	SAMN16325438	SRX9227318	hCoV-19/Australia/VIC14103/2020	NextSeq 550	PAIRED	PCR	VIRAL RNA	Severe acute respiratory syndrome coronavirus 2	Homo sapiens	ILLUMINA	2020-09-18	Australia	Oceania	18	2979.19	2691	0.988095	89086809
SRR12755333	PRJNA613958	AMPLICON	SAMN16325437	SRX9227317	hCoV-19/Australia/VIC14101/2020	NextSeq 550	PAIRED	PCR	VIRAL RNA	Severe acute respiratory syndrome coronavirus 2	Homo sapiens	ILLUMINA	2020-09-18	Australia	Oceania	18	2995.42	2844	0.988596	89572052
SRR12755334	PRJNA613958	AMPLICON	SAMN16325436	SRX9227316	hCoV-19/Australia/VIC14102/2020	NextSeq 550	PAIRED	PCR	VIRAL RNA	Severe acute respiratory syndrome coronavirus 2	Homo sapiens	ILLUMINA	2020-09-18	Australia	Oceania	22	3281.85	2986	0.988162	98137211
SRR12755335	PRJNA613958	AMPLICON	SAMN16325435	SRX9227315	hCoV-19/Australia/VIC14104/2020	NextSeq 550	PAIRED	PCR	VIRAL RNA	Severe acute respiratory syndrome coronavirus 2	Homo sapiens	ILLUMINA	2020-09-18	Australia	Oceania	21	3327.98	2947	0.977828	99516448
SRR12755336	PRJNA613958	AMPLICON	SAMN16325434	SRX9227314	hCoV-19/Australia/VIC14100/2020	NextSeq 550	PAIRED	PCR	VIRAL RNA	Severe acute respiratory syndrome coronavirus 2	Homo sapiens	ILLUMINA	2020-09-18	Australia	Oceania	21	3373.01	3210	0.988663	100863083
SRR12755337	PRJNA613958	AMPLICON	SAMN16325433	SRX9227313	hCoV-19/Australia/VIC14116/2020	NextSeq 550	PAIRED	PCR	VIRAL RNA	Severe acute respiratory syndrome coronavirus 2	Homo sapiens	ILLUMINA	2020-09-14	Australia	Oceania	23	3443.03	3312	0.980303	102957012
SRR12755338	PRJNA613958	AMPLICON	SAMN16325432	SRX9227312	hCoV-19/Australia/VIC13932/2020	NextSeq 550	PAIRED	PCR	VIRAL RNA	Severe acute respiratory syndrome coronavirus 2	Homo sapiens	ILLUMINA	2020-09-15	Australia	Oceania	35	1841.28	432	0.580611	55059681
SRR12755339	PRJNA613958	AMPLICON	SAMN16325431	SRX9227311	hCoV-19/Australia/VIC14114/2020	NextSeq 550	PAIRED	PCR	VIRAL RNA	Severe acute respiratory syndrome coronavirus 2	Homo sapiens	ILLUMINA	2020-09-14	Australia	Oceania	23	3618.24	3279	0.987192	108196326
SRR12755340	PRJNA613958	AMPLICON	SAMN16325430	SRX9227310	hCoV-19/Australia/VIC14115/2020	NextSeq 550	PAIRED	PCR	VIRAL RNA	Severe acute respiratory syndrome coronavirus 2	Homo sapiens	ILLUMINA	2020-09-12	Australia	Oceania	23	3247.33	2996	0.988463	97104812
SRR12755341	PRJNA613958	AMPLICON	SAMN16325429	SRX9227309	hCoV-19/Australia/VIC14031/2020	NextSeq 550	PAIRED	PCR	VIRAL RNA	Severe acute respiratory syndrome coronavirus 2	Homo sapiens	ILLUMINA	2020-09-16	Australia	Oceania	21	3381.39	3211	0.988496	101113837
SRR12755342	PRJNA613958	AMPLICON	SAMN16325195	SRX9227308	hCoV-19/Australia/VIC12019/2020	NextSeq 500	PAIRED	PCR	VIRAL RNA	Severe acute respiratory syndrome coronavirus 2	Homo sapiens	ILLUMINA	2020-09-09	Australia	Oceania	66	896.478	219	0.56797	26807368
SRR12755343	PRJNA613958	AMPLICON	SAMN16325428	SRX9227307	hCoV-19/Australia/VIC14011/2020	NextSeq 550	PAIRED	PCR	VIRAL RNA	Severe acute respiratory syndrome coronavirus 2	Homo sapiens	ILLUMINA	2020-09-17	Australia	Oceania	18	3294.26	3026	0.988496	98508218
SRR12755344	PRJNA613958	AMPLICON	SAMN16325427	SRX9227306	hCoV-19/Australia/VIC13984/2020	NextSeq 550	PAIRED	PCR	VIRAL RNA	Severe acute respiratory syndrome coronavirus 2	Homo sapiens	ILLUMINA	2020-09-18	Australia	Oceania	25	3960.39	3753	0.988295	118427630
SRR12755345	PRJNA613958	AMPLICON	SAMN16325426	SRX9227305	hCoV-19/Australia/VIC14028/2020	NextSeq 550	PAIRED	PCR	VIRAL RNA	Severe acute respiratory syndrome coronavirus 2	Homo sapiens	ILLUMINA	2020-09-18	Australia	Oceania	81	3072.29	2434	0.875431	91870824
SRR12755346	PRJNA613958	AMPLICON	SAMN16325425	SRX9227304	hCoV-19/Australia/VIC13946/2020	NextSeq 550	PAIRED	PCR	VIRAL RNA	Severe acute respiratory syndrome coronavirus 2	Homo sapiens	ILLUMINA	2020-09-17	Australia	Oceania	108	3184.58	2580	0.871886	95228645
SRR12755347	PRJNA613958	AMPLICON	SAMN16325424	SRX9227303	hCoV-19/Australia/VIC13968/2020	NextSeq 550	PAIRED	PCR	VIRAL RNA	Severe acute respiratory syndrome coronavirus 2	Homo sapiens	ILLUMINA	2020-09-17	Australia	Oceania	25	3228.82	3114	0.988095	96551267
SRR12755348	PRJNA613958	AMPLICON	SAMN16325423	SRX9227302	hCoV-19/Australia/VIC13966/2020	NextSeq 550	PAIRED	PCR	VIRAL RNA	Severe acute respiratory syndrome coronavirus 2	Homo sapiens	ILLUMINA	2020-09-18	Australia	Oceania	20	3484.34	3102	0.988095	104192247
SRR12755349	PRJNA613958	AMPLICON	SAMN16325422	SRX9227301	hCoV-19/Australia/VIC13959/2020	NextSeq 550	PAIRED	PCR	VIRAL RNA	Severe acute respiratory syndrome coronavirus 2	Homo sapiens	ILLUMINA	2020-09-18	Australia	Oceania	22	3463.22	3236	0.988663	103560668
SRR12755350	PRJNA613958	AMPLICON	SAMN16325421	SRX9227300	hCoV-19/Australia/VIC14014/2020	NextSeq 550	PAIRED	PCR	VIRAL RNA	Severe acute respiratory syndrome coronavirus 2	Homo sapiens	ILLUMINA	2020-09-16	Australia	Oceania	21	3845.1	3751	0.988663	114980126
SRR12755351	PRJNA613958	AMPLICON	SAMN16325571	SRX9227299	hCoV-19/Australia/VIC13403/2020	NextSeq 500	PAIRED	PCR	VIRAL RNA	Severe acute respiratory syndrome coronavirus 2	Homo sapiens	ILLUMINA	2020-07-28	Australia	Oceania	49	6605.88	7360	0.995954	197535698
SRR12755352	PRJNA613958	AMPLICON	SAMN16325570	SRX9227298	hCoV-19/Australia/VIC13317/2020	NextSeq 500	PAIRED	PCR	VIRAL RNA	Severe acute respiratory syndrome coronavirus 2	Homo sapiens	ILLUMINA	2020-07-28	Australia	Oceania	30	5814.65	6738	0.979668	173875615
SRR12755353	PRJNA613958	AMPLICON	SAMN16325569	SRX9227297	hCoV-19/Australia/VIC13382/2020	NextSeq 500	PAIRED	PCR	VIRAL RNA	Severe acute respiratory syndrome coronavirus 2	Homo sapiens	ILLUMINA	2020-07-27	Australia	Oceania	36	5956.03	6623	0.988864	178103169
SRR12755354	PRJNA613958	AMPLICON	SAMN16325209	SRX9227296	hCoV-19/Australia/VIC11960/2020	NextSeq 500	PAIRED	PCR	VIRAL RNA	Severe acute respiratory syndrome coronavirus 2	Homo sapiens	ILLUMINA	2020-09-08	Australia	Oceania	107	3681.52	3181	0.881316	110088592
SRR12755355	PRJNA613958	AMPLICON	SAMN16325173	SRX9227295	hCoV-19/Australia/VIC12621/2020	NextSeq 500	PAIRED	PCR	VIRAL RNA	Severe acute respiratory syndrome coronavirus 2	Homo sapiens	ILLUMINA	2020-09-10	Australia	Oceania	107	76.629	66	0.255359	2291438
SRR12755356	PRJNA613958	AMPLICON	SAMN16325568	SRX9227294	hCoV-19/Australia/VIC13314/2020	NextSeq 500	PAIRED	PCR	VIRAL RNA	Severe acute respiratory syndrome coronavirus 2	Homo sapiens	ILLUMINA	2020-07-28	Australia	Oceania	23	6301.26	7152	0.986456	188426560
SRR12755357	PRJNA613958	AMPLICON	SAMN16325567	SRX9227293	hCoV-19/Australia/VIC13350/2020	NextSeq 500	PAIRED	PCR	VIRAL RNA	Severe acute respiratory syndrome coronavirus 2	Homo sapiens	ILLUMINA	2020-07-28	Australia	Oceania	18	6256.82	7092	0.992208	187097641
SRR12755358	PRJNA613958	AMPLICON	SAMN16325566	SRX9227292	hCoV-19/Australia/VIC13379/2020	NextSeq 500	PAIRED	PCR	VIRAL RNA	Severe acute respiratory syndrome coronavirus 2	Homo sapiens	ILLUMINA	2020-07-27	Australia	Oceania	18	6241.02	6926	0.993011	186625347
SRR12755359	PRJNA613958	AMPLICON	SAMN16325565	SRX9227291	hCoV-19/Australia/VIC13383/2020	NextSeq 500	PAIRED	PCR	VIRAL RNA	Severe acute respiratory syndrome coronavirus 2	Homo sapiens	ILLUMINA	2020-07-27	Australia	Oceania	31	5234.7	6265	0.969669	156533226
SRR12755360	PRJNA613958	AMPLICON	SAMN16325564	SRX9227290	hCoV-19/Australia/VIC13298/2020	NextSeq 500	PAIRED	PCR	VIRAL RNA	Severe acute respiratory syndrome coronavirus 2	Homo sapiens	ILLUMINA	2020-07-28	Australia	Oceania	21	5460.77	6225	0.979734	163293329
SRR12755361	PRJNA613958	AMPLICON	SAMN16325563	SRX9227289	hCoV-19/Australia/VIC13325/2020	NextSeq 500	PAIRED	PCR	VIRAL RNA	Severe acute respiratory syndrome coronavirus 2	Homo sapiens	ILLUMINA	2020-07-27	Australia	Oceania	23	5952.41	6676	0.983814	177994860
SRR12755362	PRJNA613958	AMPLICON	SAMN16325562	SRX9227288	hCoV-19/Australia/VIC13375/2020	NextSeq 500	PAIRED	PCR	VIRAL RNA	Severe acute respiratory syndrome coronavirus 2	Homo sapiens	ILLUMINA	2020-07-27	Australia	Oceania	21	6441.53	7233	0.988663	192621088
SRR12755363	PRJNA613958	AMPLICON	SAMN16325561	SRX9227287	hCoV-19/Australia/VIC13376/2020	NextSeq 500	PAIRED	PCR	VIRAL RNA	Severe acute respiratory syndrome coronavirus 2	Homo sapiens	ILLUMINA	2020-07-27	Australia	Oceania	21	6344.29	7163	0.988663	189713174
SRR12755364	PRJNA613958	AMPLICON	SAMN16325560	SRX9227286	hCoV-19/Australia/VIC13369/2020	NextSeq 500	PAIRED	PCR	VIRAL RNA	Severe acute respiratory syndrome coronavirus 2	Homo sapiens	ILLUMINA	2020-07-27	Australia	Oceania	16	6437.34	7178	0.992074	192495850
SRR12755365	PRJNA613958	AMPLICON	SAMN16325559	SRX9227285	hCoV-19/Australia/VIC13394/2020	NextSeq 500	PAIRED	PCR	VIRAL RNA	Severe acute respiratory syndrome coronavirus 2	Homo sapiens	ILLUMINA	2020-07-27	Australia	Oceania	59	613.712	99	0.499147	18351838
SRR12755366	PRJNA613958	AMPLICON	SAMN16325208	SRX9227284	hCoV-19/Australia/VIC12020/2020	NextSeq 500	PAIRED	PCR	VIRAL RNA	Severe acute respiratory syndrome coronavirus 2	Homo sapiens	ILLUMINA	2020-09-08	Australia	Oceania	51	4372.16	4520	0.940039	130740845
SRR12755367	PRJNA613958	AMPLICON	SAMN16325558	SRX9227283	hCoV-19/Australia/VIC13380/2020	NextSeq 500	PAIRED	PCR	VIRAL RNA	Severe acute respiratory syndrome coronavirus 2	Homo sapiens	ILLUMINA	2020-07-27	Australia	Oceania	19	6216	6933	0.988663	185876973
SRR12755368	PRJNA613958	AMPLICON	SAMN16325557	SRX9227282	hCoV-19/Australia/VIC13397/2020	NextSeq 500	PAIRED	PCR	VIRAL RNA	Severe acute respiratory syndrome coronavirus 2	Homo sapiens	ILLUMINA	2020-07-25	Australia	Oceania	25	5676.36	6591	0.977795	169740206
SRR12755369	PRJNA613958	AMPLICON	SAMN16325556	SRX9227281	hCoV-19/Australia/VIC13284/2020	NextSeq 500	PAIRED	PCR	VIRAL RNA	Severe acute respiratory syndrome coronavirus 2	Homo sapiens	ILLUMINA	2020-07-27	Australia	Oceania	23	5911.06	6822	0.979734	176758335
SRR12755370	PRJNA613958	AMPLICON	SAMN16325555	SRX9227280	hCoV-19/Australia/VIC13336/2020	NextSeq 500	PAIRED	PCR	VIRAL RNA	Severe acute respiratory syndrome coronavirus 2	Homo sapiens	ILLUMINA	2020-07-27	Australia	Oceania	32	5364.97	6436	0.959268	160428651
SRR12755371	PRJNA613958	AMPLICON	SAMN16325554	SRX9227279	hCoV-19/Australia/VIC13299/2020	NextSeq 500	PAIRED	PCR	VIRAL RNA	Severe acute respiratory syndrome coronavirus 2	Homo sapiens	ILLUMINA	2020-07-27	Australia	Oceania	63	2197.8	584	0.6805	65720844
SRR12755372	PRJNA613958	AMPLICON	SAMN16325553	SRX9227278	hCoV-19/Australia/VIC13337/2020	NextSeq 500	PAIRED	PCR	VIRAL RNA	Severe acute respiratory syndrome coronavirus 2	Homo sapiens	ILLUMINA	2020-07-27	Australia	Oceania	36	4697.68	5268	0.940006	140474759
SRR12755373	PRJNA613958	AMPLICON	SAMN16325552	SRX9227277	hCoV-19/Australia/VIC13340/2020	NextSeq 500	PAIRED	PCR	VIRAL RNA	Severe acute respiratory syndrome coronavirus 2	Homo sapiens	ILLUMINA	2020-07-27	Australia	Oceania	23	6210.68	7015	0.989867	185717912
SRR12755374	PRJNA613958	AMPLICON	SAMN16325551	SRX9227276	hCoV-19/Australia/VIC13300/2020	NextSeq 500	PAIRED	PCR	VIRAL RNA	Severe acute respiratory syndrome coronavirus 2	Homo sapiens	ILLUMINA	2020-07-27	Australia	Oceania	21	5989.55	6836	0.979734	179105604
SRR12755375	PRJNA613958	AMPLICON	SAMN16325464	SRX9227275	hCoV-19/Australia/VIC12246/2020	NextSeq 500	PAIRED	PCR	VIRAL RNA	Severe acute respiratory syndrome coronavirus 2	Homo sapiens	ILLUMINA	2020-07-25	Australia	Oceania	26	3276.57	2957	0.975989	97979406
SRR12755376	PRJNA613958	AMPLICON	SAMN16325463	SRX9227274	hCoV-19/Australia/VIC11636/2020	NextSeq 500	PAIRED	PCR	VIRAL RNA	Severe acute respiratory syndrome coronavirus 2	Homo sapiens	ILLUMINA	2020-07-22	Australia	Oceania	24	3434.66	3121	0.987928	102706512
SRR12755377	PRJNA613958	AMPLICON	SAMN16325462	SRX9227273	hCoV-19/Australia/VIC11634/2020	NextSeq 500	PAIRED	PCR	VIRAL RNA	Severe acute respiratory syndrome coronavirus 2	Homo sapiens	ILLUMINA	2020-07-21	Australia	Oceania	23	2901.38	2569	0.987259	86759936
SRR12755378	PRJNA613958	AMPLICON	SAMN16325461	SRX9227272	hCoV-19/Australia/VIC11678/2020	NextSeq 500	PAIRED	PCR	VIRAL RNA	Severe acute respiratory syndrome coronavirus 2	Homo sapiens	ILLUMINA	2020-07-22	Australia	Oceania	21	2024.91	1832	0.984851	60551008
SRR12755379	PRJNA613958	AMPLICON	SAMN16325460	SRX9227271	hCoV-19/Australia/VIC11654/2020	NextSeq 500	PAIRED	PCR	VIRAL RNA	Severe acute respiratory syndrome coronavirus 2	Homo sapiens	ILLUMINA	2020-07-22	Australia	Oceania	20	3717.47	3395	0.988663	111163419
SRR12755380	PRJNA613958	AMPLICON	SAMN16325459	SRX9227270	hCoV-19/Australia/VIC11700/2020	NextSeq 500	PAIRED	PCR	VIRAL RNA	Severe acute respiratory syndrome coronavirus 2	Homo sapiens	ILLUMINA	2020-07-22	Australia	Oceania	21	3353.67	2939	0.985854	100284734
SRR12755381	PRJNA613958	AMPLICON	SAMN16325388	SRX9227590	hCoV-19/Australia/VIC14081/2020	NextSeq 550	PAIRED	PCR	VIRAL RNA	Severe acute respiratory syndrome coronavirus 2	Homo sapiens	ILLUMINA	2020-09-16	Australia	Oceania	22	3970.24	3795	0.988663	118722074
SRR12755382	PRJNA613958	AMPLICON	SAMN16325387	SRX9227589	hCoV-19/Australia/VIC14098/2020	NextSeq 550	PAIRED	PCR	VIRAL RNA	Severe acute respiratory syndrome coronavirus 2	Homo sapiens	ILLUMINA	2020-09-16	Australia	Oceania	58	2419.08	1478	0.806006	72337888
SRR12755383	PRJNA613958	AMPLICON	SAMN16325386	SRX9227588	hCoV-19/Australia/VIC14080/2020	NextSeq 550	PAIRED	PCR	VIRAL RNA	Severe acute respiratory syndrome coronavirus 2	Homo sapiens	ILLUMINA	2020-09-16	Australia	Oceania	21	3352.97	3031	0.988429	100263783
SRR12755384	PRJNA613958	AMPLICON	SAMN16325385	SRX9227587	hCoV-19/Australia/VIC14082/2020	NextSeq 550	PAIRED	PCR	VIRAL RNA	Severe acute respiratory syndrome coronavirus 2	Homo sapiens	ILLUMINA	2020-09-17	Australia	Oceania	38	1926.73	1333	0.878139	57614905
SRR12755385	PRJNA613958	AMPLICON	SAMN16325384	SRX9227586	hCoV-19/Australia/VIC13881/2020	NextSeq 550	PAIRED	PCR	VIRAL RNA	Severe acute respiratory syndrome coronavirus 2	Homo sapiens	ILLUMINA	2020-09-17	Australia	Oceania	20	4765.3	4902	0.979534	142496780
SRR12755386	PRJNA613958	AMPLICON	SAMN16325383	SRX9227585	hCoV-19/Australia/VIC13883/2020	NextSeq 550	PAIRED	PCR	VIRAL RNA	Severe acute respiratory syndrome coronavirus 2	Homo sapiens	ILLUMINA	2020-09-16	Australia	Oceania	86	1729.95	577	0.67836	51730649
SRR12755387	PRJNA613958	AMPLICON	SAMN16325382	SRX9227584	hCoV-19/Australia/VIC13743/2020	NextSeq 550	PAIRED	PCR	VIRAL RNA	Severe acute respiratory syndrome coronavirus 2	Homo sapiens	ILLUMINA	2020-09-16	Australia	Oceania	20	4599.79	4677	0.97833	137547431
SRR12755388	PRJNA613958	AMPLICON	SAMN16325381	SRX9227583	hCoV-19/Australia/VIC13737/2020	NextSeq 550	PAIRED	PCR	VIRAL RNA	Severe acute respiratory syndrome coronavirus 2	Homo sapiens	ILLUMINA	2020-09-16	Australia	Oceania	48	2044.29	1327	0.829683	61130343
SRR12755389	PRJNA613958	AMPLICON	SAMN16325380	SRX9227582	hCoV-19/Australia/VIC13764/2020	NextSeq 550	PAIRED	PCR	VIRAL RNA	Severe acute respiratory syndrome coronavirus 2	Homo sapiens	ILLUMINA	2020-09-16	Australia	Oceania	34	4447.21	4407	0.977728	132984842
SRR12755390	PRJNA613958	AMPLICON	SAMN16325379	SRX9227581	hCoV-19/Australia/VIC13782/2020	NextSeq 550	PAIRED	PCR	VIRAL RNA	Severe acute respiratory syndrome coronavirus 2	Homo sapiens	ILLUMINA	2020-09-16	Australia	Oceania	22	4170.95	3877	0.988663	124723801
SRR12755391	PRJNA613958	AMPLICON	SAMN16325190	SRX9227580	hCoV-19/Australia/VIC12389/2020	NextSeq 500	PAIRED	PCR	VIRAL RNA	Severe acute respiratory syndrome coronavirus 2	Homo sapiens	ILLUMINA	2020-09-10	Australia	Oceania	21	5515.53	6098	0.986423	164930778
SRR12755392	PRJNA613958	AMPLICON	SAMN16325378	SRX9227579	hCoV-19/Australia/VIC13784/2020	NextSeq 550	PAIRED	PCR	VIRAL RNA	Severe acute respiratory syndrome coronavirus 2	Homo sapiens	ILLUMINA	2020-09-16	Australia	Oceania	28	4532.09	4609	0.978832	135523107
SRR12755393	PRJNA613958	AMPLICON	SAMN16325550	SRX9227578	hCoV-19/Australia/VIC13367/2020	NextSeq 500	PAIRED	PCR	VIRAL RNA	Severe acute respiratory syndrome coronavirus 2	Homo sapiens	ILLUMINA	2020-07-27	Australia	Oceania	20	5664.34	6797	0.954687	169380778
SRR12755394	PRJNA613958	AMPLICON	SAMN16325549	SRX9227577	hCoV-19/Australia/VIC13320/2020	NextSeq 500	PAIRED	PCR	VIRAL RNA	Severe acute respiratory syndrome coronavirus 2	Homo sapiens	ILLUMINA	2020-07-27	Australia	Oceania	27	5897.86	6906	0.963114	176363654
SRR12755395	PRJNA613958	AMPLICON	SAMN16325207	SRX9227576	hCoV-19/Australia/VIC12245/2020	NextSeq 500	PAIRED	PCR	VIRAL RNA	Severe acute respiratory syndrome coronavirus 2	Homo sapiens	ILLUMINA	2020-09-08	Australia	Oceania	80	2283.47	821	0.725847	68282572
SRR12755396	PRJNA613958	AMPLICON	SAMN16325548	SRX9227575	hCoV-19/Australia/VIC13384/2020	NextSeq 500	PAIRED	PCR	VIRAL RNA	Severe acute respiratory syndrome coronavirus 2	Homo sapiens	ILLUMINA	2020-07-27	Australia	Oceania	27	6251.58	7127	0.97823	186941045
SRR12755397	PRJNA613958	AMPLICON	SAMN16325547	SRX9227574	hCoV-19/Australia/VIC13312/2020	NextSeq 500	PAIRED	PCR	VIRAL RNA	Severe acute respiratory syndrome coronavirus 2	Homo sapiens	ILLUMINA	2020-07-26	Australia	Oceania	28	5617.41	6714	0.95656	167977385
SRR12755398	PRJNA613958	AMPLICON	SAMN16325546	SRX9227573	hCoV-19/Australia/VIC13371/2020	NextSeq 500	PAIRED	PCR	VIRAL RNA	Severe acute respiratory syndrome coronavirus 2	Homo sapiens	ILLUMINA	2020-07-27	Australia	Oceania	17	6215.92	6974	0.99378	185874659
SRR12755399	PRJNA613958	AMPLICON	SAMN16325545	SRX9227572	hCoV-19/Australia/VIC13404/2020	NextSeq 500	PAIRED	PCR	VIRAL RNA	Severe acute respiratory syndrome coronavirus 2	Homo sapiens	ILLUMINA	2020-07-27	Australia	Oceania	21	6354.99	7141	0.993746	190033177
SRR12755400	PRJNA613958	AMPLICON	SAMN16325544	SRX9227571	hCoV-19/Australia/VIC13356/2020	NextSeq 500	PAIRED	PCR	VIRAL RNA	Severe acute respiratory syndrome coronavirus 2	Homo sapiens	ILLUMINA	2020-07-27	Australia	Oceania	21	6026.41	6870	0.979734	180207619
SRR12755401	PRJNA613958	AMPLICON	SAMN16325543	SRX9227570	hCoV-19/Australia/VIC13370/2020	NextSeq 500	PAIRED	PCR	VIRAL RNA	Severe acute respiratory syndrome coronavirus 2	Homo sapiens	ILLUMINA	2020-07-27	Australia	Oceania	28	5388.11	6207	0.961442	161120541
SRR12755402	PRJNA613958	AMPLICON	SAMN16325542	SRX9227569	hCoV-19/Australia/VIC13303/2020	NextSeq 500	PAIRED	PCR	VIRAL RNA	Severe acute respiratory syndrome coronavirus 2	Homo sapiens	ILLUMINA	2020-07-27	Australia	Oceania	22	6226.2	6950	0.988663	186182053
SRR12755403	PRJNA613958	AMPLICON	SAMN16325541	SRX9227568	hCoV-19/Australia/VIC13355/2020	NextSeq 500	PAIRED	PCR	VIRAL RNA	Severe acute respiratory syndrome coronavirus 2	Homo sapiens	ILLUMINA	2020-07-27	Australia	Oceania	19	6544.45	7353	0.99184	195698752
SRR12755404	PRJNA613958	AMPLICON	SAMN16325540	SRX9227567	hCoV-19/Australia/VIC13389/2020	NextSeq 500	PAIRED	PCR	VIRAL RNA	Severe acute respiratory syndrome coronavirus 2	Homo sapiens	ILLUMINA	2020-07-27	Australia	Oceania	23	6030.67	6890	0.992576	180334982
SRR12755405	PRJNA613958	AMPLICON	SAMN16325539	SRX9227566	hCoV-19/Australia/VIC13306/2020	NextSeq 500	PAIRED	PCR	VIRAL RNA	Severe acute respiratory syndrome coronavirus 2	Homo sapiens	ILLUMINA	2020-07-27	Australia	Oceania	16	6048.92	6723	0.992643	180880855
SRR12755406	PRJNA613958	AMPLICON	SAMN16325206	SRX9227565	hCoV-19/Australia/VIC12207/2020	NextSeq 500	PAIRED	PCR	VIRAL RNA	Severe acute respiratory syndrome coronavirus 2	Homo sapiens	ILLUMINA	2020-09-11	Australia	Oceania	20	5995.03	6586	0.989132	179269236
SRR12755407	PRJNA613958	AMPLICON	SAMN16325538	SRX9227564	hCoV-19/Australia/VIC13352/2020	NextSeq 500	PAIRED	PCR	VIRAL RNA	Severe acute respiratory syndrome coronavirus 2	Homo sapiens	ILLUMINA	2020-07-27	Australia	Oceania	20	5959.57	6687	0.988496	178209016
SRR12755408	PRJNA613958	AMPLICON	SAMN16325537	SRX9227563	hCoV-19/Australia/VIC13351/2020	NextSeq 500	PAIRED	PCR	VIRAL RNA	Severe acute respiratory syndrome coronavirus 2	Homo sapiens	ILLUMINA	2020-07-27	Australia	Oceania	81	4186.16	4030	0.907869	125178733
SRR12755409	PRJNA613958	AMPLICON	SAMN16325536	SRX9227562	hCoV-19/Australia/VIC13386/2020	NextSeq 500	PAIRED	PCR	VIRAL RNA	Severe acute respiratory syndrome coronavirus 2	Homo sapiens	ILLUMINA	2020-07-26	Australia	Oceania	18	6050.86	6723	0.993111	180938883
SRR12755410	PRJNA613958	AMPLICON	SAMN16325535	SRX9227561	hCoV-19/Australia/VIC13373/2020	NextSeq 500	PAIRED	PCR	VIRAL RNA	Severe acute respiratory syndrome coronavirus 2	Homo sapiens	ILLUMINA	2020-07-27	Australia	Oceania	25	5933.65	6775	0.977628	177433887
SRR12755411	PRJNA613958	AMPLICON	SAMN16325534	SRX9227560	hCoV-19/Australia/VIC13286/2020	NextSeq 500	PAIRED	PCR	VIRAL RNA	Severe acute respiratory syndrome coronavirus 2	Homo sapiens	ILLUMINA	2020-07-28	Australia	Oceania	20	6195.65	6965	0.988663	185268615
SRR12755412	PRJNA613958	AMPLICON	SAMN16325533	SRX9227559	hCoV-19/Australia/VIC11735/2020	NextSeq 500	PAIRED	PCR	VIRAL RNA	Severe acute respiratory syndrome coronavirus 2	Homo sapiens	ILLUMINA	2020-07-23	Australia	Oceania	19	2840.09	2628	0.988663	84927299
SRR12755413	PRJNA613958	AMPLICON	SAMN16325532	SRX9227558	hCoV-19/Australia/VIC11728/2020	NextSeq 500	PAIRED	PCR	VIRAL RNA	Severe acute respiratory syndrome coronavirus 2	Homo sapiens	ILLUMINA	2020-07-23	Australia	Oceania	27	3704.71	3533	0.968665	110782035
SRR12755414	PRJNA613958	AMPLICON	SAMN16325531	SRX9227557	hCoV-19/Australia/VIC11658/2020	NextSeq 500	PAIRED	PCR	VIRAL RNA	Severe acute respiratory syndrome coronavirus 2	Homo sapiens	ILLUMINA	2020-07-23	Australia	Oceania	17	3312.71	3085	0.993512	99060032
SRR12755415	PRJNA613958	AMPLICON	SAMN16325530	SRX9227556	hCoV-19/Australia/VIC11711/2020	NextSeq 500	PAIRED	PCR	VIRAL RNA	Severe acute respiratory syndrome coronavirus 2	Homo sapiens	ILLUMINA	2020-07-23	Australia	Oceania	29	3151.82	2905	0.988162	94248730
SRR12755416	PRJNA613958	AMPLICON	SAMN16325529	SRX9227555	hCoV-19/Australia/VIC11742/2020	NextSeq 500	PAIRED	PCR	VIRAL RNA	Severe acute respiratory syndrome coronavirus 2	Homo sapiens	ILLUMINA	2020-07-23	Australia	Oceania	29	3413.74	3076	0.922115	102081028
SRR12755417	PRJNA613958	AMPLICON	SAMN16325377	SRX9227554	hCoV-19/Australia/VIC13748/2020	NextSeq 550	PAIRED	PCR	VIRAL RNA	Severe acute respiratory syndrome coronavirus 2	Homo sapiens	ILLUMINA	2020-09-15	Australia	Oceania	24	4255.68	4105	0.988663	127257518
SRR12755418	PRJNA613958	AMPLICON	SAMN16325376	SRX9227553	hCoV-19/Australia/VIC13672/2020	NextSeq 550	PAIRED	PCR	VIRAL RNA	Severe acute respiratory syndrome coronavirus 2	Homo sapiens	ILLUMINA	2020-04-03	Australia	Oceania	26	3222.07	2672	0.892887	96349447
SRR12755419	PRJNA613958	AMPLICON	SAMN16325375	SRX9227552	hCoV-19/Australia/VIC13685/2020	NextSeq 550	PAIRED	PCR	VIRAL RNA	Severe acute respiratory syndrome coronavirus 2	Homo sapiens	ILLUMINA	2020-04-03	Australia	Oceania	56	465.483	116	0.516002	13919347
SRR12755420	PRJNA613958	AMPLICON	SAMN16325374	SRX9227551	hCoV-19/Australia/VIC13912/2020	NextSeq 550	PAIRED	PCR	VIRAL RNA	Severe acute respiratory syndrome coronavirus 2	Homo sapiens	ILLUMINA	2020-03-28	Australia	Oceania	63	2453.71	772	0.70829	73373166
SRR12755421	PRJNA613958	AMPLICON	SAMN16325373	SRX9227550	hCoV-19/Australia/VIC13916/2020	NextSeq 550	PAIRED	PCR	VIRAL RNA	Severe acute respiratory syndrome coronavirus 2	Homo sapiens	ILLUMINA	2020-03-28	Australia	Oceania	124	2930.37	1727	0.793466	87626742
SRR12755422	PRJNA613958	AMPLICON	SAMN16325372	SRX9227549	hCoV-19/Australia/VIC13914/2020	NextSeq 550	PAIRED	PCR	VIRAL RNA	Severe acute respiratory syndrome coronavirus 2	Homo sapiens	ILLUMINA	2020-03-27	Australia	Oceania	100	3129.54	2321	0.841019	93582718
SRR12755423	PRJNA613958	AMPLICON	SAMN16325371	SRX9227548	hCoV-19/Australia/VIC13909/2020	NextSeq 550	PAIRED	PCR	VIRAL RNA	Severe acute respiratory syndrome coronavirus 2	Homo sapiens	ILLUMINA	2020-03-29	Australia	Oceania	20	3821.63	3538	0.915861	114278258
SRR12755424	PRJNA613958	AMPLICON	SAMN16325370	SRX9227547	hCoV-19/Australia/VIC13911/2020	NextSeq 550	PAIRED	PCR	VIRAL RNA	Severe acute respiratory syndrome coronavirus 2	Homo sapiens	ILLUMINA	2020-03-27	Australia	Oceania	14	3954.65	3794	0.95987	118256029
SRR12755425	PRJNA613958	AMPLICON	SAMN16325369	SRX9227546	hCoV-19/Australia/VIC13882/2020	NextSeq 550	PAIRED	PCR	VIRAL RNA	Severe acute respiratory syndrome coronavirus 2	Homo sapiens	ILLUMINA	2020-03-28	Australia	Oceania	167	2605.84	965	0.734876	77922500
SRR12755426	PRJNA613958	AMPLICON	SAMN16325189	SRX9227545	hCoV-19/Australia/VIC12803/2020	NextSeq 500	PAIRED	PCR	VIRAL RNA	Severe acute respiratory syndrome coronavirus 2	Homo sapiens	ILLUMINA	2020-09-10	Australia	Oceania	21	5009.48	5325	0.98863	149798374
SRR12755427	PRJNA613958	AMPLICON	SAMN16325171	SRX9227544	hCoV-19/Australia/VIC12756/2020	NextSeq 500	PAIRED	PCR	VIRAL RNA	Severe acute respiratory syndrome coronavirus 2	Homo sapiens	ILLUMINA	2020-09-10	Australia	Oceania	20	5864.49	6437	0.988663	175365962
SRR12755428	PRJNA613958	AMPLICON	SAMN16325368	SRX9227543	hCoV-19/Australia/VIC13885/2020	NextSeq 550	PAIRED	PCR	VIRAL RNA	Severe acute respiratory syndrome coronavirus 2	Homo sapiens	ILLUMINA	2020-03-28	Australia	Oceania	27	4065.88	4174	0.919573	121582041
SRR12755429	PRJNA613958	AMPLICON	SAMN16325367	SRX9227542	hCoV-19/Australia/VIC13880/2020	NextSeq 550	PAIRED	PCR	VIRAL RNA	Severe acute respiratory syndrome coronavirus 2	Homo sapiens	ILLUMINA	2020-03-29	Australia	Oceania	27	3933.43	3946	0.904224	117621275
SRR12755430	PRJNA613958	AMPLICON	SAMN16325366	SRX9227541	hCoV-19/Australia/VIC13730/2020	NextSeq 550	PAIRED	PCR	VIRAL RNA	Severe acute respiratory syndrome coronavirus 2	Homo sapiens	ILLUMINA	2020-03-27	Australia	Oceania	44	3630.38	3211	0.839648	108559285
SRR12755431	PRJNA613958	AMPLICON	SAMN16325365	SRX9227540	hCoV-19/Australia/VIC13758/2020	NextSeq 550	PAIRED	PCR	VIRAL RNA	Severe acute respiratory syndrome coronavirus 2	Homo sapiens	ILLUMINA	2020-03-28	Australia	Oceania	62	2256.92	731	0.708992	67488538
SRR12755432	PRJNA613958	AMPLICON	SAMN16325364	SRX9227539	hCoV-19/Australia/VIC13915/2020	NextSeq 550	PAIRED	PCR	VIRAL RNA	Severe acute respiratory syndrome coronavirus 2	Homo sapiens	ILLUMINA	2020-03-25	Australia	Oceania	67	3382.67	2592	0.83082	101151865
SRR12755433	PRJNA613958	AMPLICON	SAMN16325363	SRX9227538	hCoV-19/Australia/VIC13741/2020	NextSeq 550	PAIRED	PCR	VIRAL RNA	Severe acute respiratory syndrome coronavirus 2	Homo sapiens	ILLUMINA	2020-03-24	Australia	Oceania	12	4438.63	4359	0.988663	132728208
SRR12755434	PRJNA613958	AMPLICON	SAMN16325362	SRX9227537	hCoV-19/Australia/VIC13707/2020	NextSeq 550	PAIRED	PCR	VIRAL RNA	Severe acute respiratory syndrome coronavirus 2	Homo sapiens	ILLUMINA	2020-03-23	Australia	Oceania	60	1645.48	202	0.562619	49204851
SRR12755435	PRJNA613958	AMPLICON	SAMN16325361	SRX9227536	hCoV-19/Australia/VIC13783/2020	NextSeq 550	PAIRED	PCR	VIRAL RNA	Severe acute respiratory syndrome coronavirus 2	Homo sapiens	ILLUMINA	2020-03-24	Australia	Oceania	107	1947.11	615	0.674581	58224368
SRR12755436	PRJNA613958	AMPLICON	SAMN16325360	SRX9227535	hCoV-19/Australia/VIC13777/2020	NextSeq 550	PAIRED	PCR	VIRAL RNA	Severe acute respiratory syndrome coronavirus 2	Homo sapiens	ILLUMINA	2020-03-24	Australia	Oceania	18	4741.09	4820	0.988663	141772933
SRR12755437	PRJNA613958	AMPLICON	SAMN16325359	SRX9227534	hCoV-19/Australia/VIC13846/2020	NextSeq 550	PAIRED	PCR	VIRAL RNA	Severe acute respiratory syndrome coronavirus 2	Homo sapiens	ILLUMINA	2020-03-24	Australia	Oceania	69	3671.09	3289	0.879143	109776751
SRR12755438	PRJNA613958	AMPLICON	SAMN16325188	SRX9227533	hCoV-19/Australia/VIC12547/2020	NextSeq 500	PAIRED	PCR	VIRAL RNA	Severe acute respiratory syndrome coronavirus 2	Homo sapiens	ILLUMINA	2020-09-10	Australia	Oceania	110	2744.91	1609	0.841019	82081046
SRR12755439	PRJNA613958	AMPLICON	SAMN16325358	SRX9227532	hCoV-19/Australia/VIC13710/2020	NextSeq 550	PAIRED	PCR	VIRAL RNA	Severe acute respiratory syndrome coronavirus 2	Homo sapiens	ILLUMINA	2020-03-23	Australia	Oceania	55	1711.51	318	0.586898	51179143
SRR12755440	PRJNA613958	AMPLICON	SAMN16325357	SRX9227531	hCoV-19/Australia/VIC13680/2020	NextSeq 550	PAIRED	PCR	VIRAL RNA	Severe acute respiratory syndrome coronavirus 2	Homo sapiens	ILLUMINA	2020-03-21	Australia	Oceania	47	3591.35	3224	0.883891	107392083
SRR12755441	PRJNA613958	AMPLICON	SAMN16325982	SRX9227530	hCoV-19/Australia/VIC13716/2020	NextSeq 550	PAIRED	PCR	VIRAL RNA	Severe acute respiratory syndrome coronavirus 2	Homo sapiens	ILLUMINA	2020-08-27	Australia	Oceania	160	2395.92	1490	0.805672	71645099
SRR12755442	PRJNA613958	AMPLICON	SAMN16325981	SRX9227529	hCoV-19/Australia/VIC13756/2020	NextSeq 550	PAIRED	PCR	VIRAL RNA	Severe acute respiratory syndrome coronavirus 2	Homo sapiens	ILLUMINA	2020-08-28	Australia	Oceania	90	2219.87	1142	0.76912	66380627
SRR12755443	PRJNA613958	AMPLICON	SAMN16325980	SRX9227528	hCoV-19/Australia/VIC13744/2020	NextSeq 550	PAIRED	PCR	VIRAL RNA	Severe acute respiratory syndrome coronavirus 2	Homo sapiens	ILLUMINA	2020-08-27	Australia	Oceania	21	4593.93	4744	0.988162	137372263
SRR12755444	PRJNA613958	AMPLICON	SAMN16325979	SRX9227527	hCoV-19/Australia/VIC13738/2020	NextSeq 550	PAIRED	PCR	VIRAL RNA	Severe acute respiratory syndrome coronavirus 2	Homo sapiens	ILLUMINA	2020-08-26	Australia	Oceania	23	4238.71	4268	0.97512	126750184
SRR12755445	PRJNA613958	AMPLICON	SAMN16325250	SRX9227526	hCoV-19/Australia/VIC12731/2020	NextSeq 500	PAIRED	PCR	VIRAL RNA	Severe acute respiratory syndrome coronavirus 2	Homo sapiens	ILLUMINA	2020-09-13	Australia	Oceania	81	1912.2	1217	0.835903	57180602
SRR12755446	PRJNA613958	AMPLICON	SAMN16325978	SRX9227525	hCoV-19/Australia/VIC13789/2020	NextSeq 550	PAIRED	PCR	VIRAL RNA	Severe acute respiratory syndrome coronavirus 2	Homo sapiens	ILLUMINA	2020-08-28	Australia	Oceania	22	4728.26	4865	0.988663	141389067
SRR12755447	PRJNA613958	AMPLICON	SAMN16325977	SRX9227524	hCoV-19/Australia/VIC13952/2020	NextSeq 550	PAIRED	PCR	VIRAL RNA	Severe acute respiratory syndrome coronavirus 2	Homo sapiens	ILLUMINA	2020-08-24	Australia	Oceania	18	2678.32	2298	0.978832	80089769
SRR12755448	PRJNA613958	AMPLICON	SAMN16325976	SRX9227523	hCoV-19/Australia/VIC13938/2020	NextSeq 550	PAIRED	PCR	VIRAL RNA	Severe acute respiratory syndrome coronavirus 2	Homo sapiens	ILLUMINA	2020-08-27	Australia	Oceania	37	2509.88	2063	0.915427	75052937
SRR12755449	PRJNA613958	AMPLICON	SAMN16325975	SRX9227522	hCoV-19/Australia/VIC14111/2020	NextSeq 550	PAIRED	PCR	VIRAL RNA	Severe acute respiratory syndrome coronavirus 2	Homo sapiens	ILLUMINA	2020-08-26	Australia	Oceania	72	1557.09	899	0.750794	46561571
SRR12755450	PRJNA613958	AMPLICON	SAMN16325974	SRX9227521	hCoV-19/Australia/VIC14110/2020	NextSeq 550	PAIRED	PCR	VIRAL RNA	Severe acute respiratory syndrome coronavirus 2	Homo sapiens	ILLUMINA	2020-08-26	Australia	Oceania	27	2798.66	2625	0.979668	83688262
SRR12755451	PRJNA613958	AMPLICON	SAMN16325973	SRX9227520	hCoV-19/Australia/VIC14112/2020	NextSeq 550	PAIRED	PCR	VIRAL RNA	Severe acute respiratory syndrome coronavirus 2	Homo sapiens	ILLUMINA	2020-08-26	Australia	Oceania	119	2099.75	1494	0.858877	62788698
SRR12755452	PRJNA613958	AMPLICON	SAMN16325972	SRX9227519	hCoV-19/Australia/VIC14108/2020	NextSeq 550	PAIRED	PCR	VIRAL RNA	Severe acute respiratory syndrome coronavirus 2	Homo sapiens	ILLUMINA	2020-08-26	Australia	Oceania	23	2472.91	2097	0.955356	73947349
SRR12755453	PRJNA613958	AMPLICON	SAMN16325971	SRX9227518	hCoV-19/Australia/VIC14109/2020	NextSeq 550	PAIRED	PCR	VIRAL RNA	Severe acute respiratory syndrome coronavirus 2	Homo sapiens	ILLUMINA	2020-08-25	Australia	Oceania	22	2969.29	2808	0.98863	88790778
SRR12755454	PRJNA613958	AMPLICON	SAMN16325970	SRX9227517	hCoV-19/Australia/VIC14065/2020	NextSeq 550	PAIRED	PCR	VIRAL RNA	Severe acute respiratory syndrome coronavirus 2	Homo sapiens	ILLUMINA	2020-08-22	Australia	Oceania	25	2710.69	2395	0.978698	81057654
SRR12755455	PRJNA613958	AMPLICON	SAMN16325969	SRX9227516	hCoV-19/Australia/VIC13851/2020	NextSeq 550	PAIRED	PCR	VIRAL RNA	Severe acute respiratory syndrome coronavirus 2	Homo sapiens	ILLUMINA	2020-08-21	Australia	Oceania	26	4916.89	5190	0.979734	147029678
SRR12755456	PRJNA613958	AMPLICON	SAMN16325249	SRX9227515	hCoV-19/Australia/VIC12913/2020	NextSeq 500	PAIRED	PCR	VIRAL RNA	Severe acute respiratory syndrome coronavirus 2	Homo sapiens	ILLUMINA	2020-09-13	Australia	Oceania	21	5042.67	5888	0.976725	150790994
SRR12755457	PRJNA613958	AMPLICON	SAMN16325177	SRX9227514	hCoV-19/Australia/VIC12361/2020	NextSeq 500	PAIRED	PCR	VIRAL RNA	Severe acute respiratory syndrome coronavirus 2	Homo sapiens	ILLUMINA	2020-09-09	Australia	Oceania	20	3311.55	3115	0.98572	99025401
SRR12755458	PRJNA613958	AMPLICON	SAMN16325968	SRX9227513	hCoV-19/Australia/VIC14073/2020	NextSeq 550	PAIRED	PCR	VIRAL RNA	Severe acute respiratory syndrome coronavirus 2	Homo sapiens	ILLUMINA	2020-08-22	Australia	Oceania	61	1532.51	454	0.718858	45826548
SRR12755459	PRJNA613958	AMPLICON	SAMN16325967	SRX9227512	hCoV-19/Australia/VIC14062/2020	NextSeq 550	PAIRED	PCR	VIRAL RNA	Severe acute respiratory syndrome coronavirus 2	Homo sapiens	ILLUMINA	2020-08-21	Australia	Oceania	71	2536.95	1965	0.879042	75862521
SRR12755460	PRJNA613958	AMPLICON	SAMN16325966	SRX9227511	hCoV-19/Australia/VIC14046/2020	NextSeq 550	PAIRED	PCR	VIRAL RNA	Severe acute respiratory syndrome coronavirus 2	Homo sapiens	ILLUMINA	2020-08-21	Australia	Oceania	71	2539.94	1923	0.884493	75951838
SRR12755461	PRJNA613958	AMPLICON	SAMN16325965	SRX9227510	hCoV-19/Australia/VIC14094/2020	NextSeq 550	PAIRED	PCR	VIRAL RNA	Severe acute respiratory syndrome coronavirus 2	Homo sapiens	ILLUMINA	2020-08-24	Australia	Oceania	22	2803	2408	0.96171	83818011
SRR12755462	PRJNA613958	AMPLICON	SAMN16325964	SRX9227509	hCoV-19/Australia/VIC14088/2020	NextSeq 550	PAIRED	PCR	VIRAL RNA	Severe acute respiratory syndrome coronavirus 2	Homo sapiens	ILLUMINA	2020-08-22	Australia	Oceania	90	2021.1	1089	0.809952	60436920
SRR12755463	PRJNA613958	AMPLICON	SAMN16325963	SRX9227508	hCoV-19/Australia/VIC14048/2020	NextSeq 550	PAIRED	PCR	VIRAL RNA	Severe acute respiratory syndrome coronavirus 2	Homo sapiens	ILLUMINA	2020-08-20	Australia	Oceania	21	2897.71	2672	0.988095	86650283
SRR12755464	PRJNA613958	AMPLICON	SAMN16325962	SRX9227507	hCoV-19/Australia/VIC14063/2020	NextSeq 550	PAIRED	PCR	VIRAL RNA	Severe acute respiratory syndrome coronavirus 2	Homo sapiens	ILLUMINA	2020-08-21	Australia	Oceania	17	3157.01	2989	0.988563	94404112
SRR12755465	PRJNA613958	AMPLICON	SAMN16325831	SRX9227506	hCoV-19/Australia/VIC12584/2020	NextSeq 500	PAIRED	PCR	VIRAL RNA	Severe acute respiratory syndrome coronavirus 2	Homo sapiens	ILLUMINA	2020-07-27	Australia	Oceania	82	2152.38	1357	0.801625	64362510
SRR12755466	PRJNA613958	AMPLICON	SAMN16325830	SRX9227505	hCoV-19/Australia/VIC12816/2020	NextSeq 500	PAIRED	PCR	VIRAL RNA	Severe acute respiratory syndrome coronavirus 2	Homo sapiens	ILLUMINA	2020-07-27	Australia	Oceania	22	2757.61	2353	0.986623	82460900
SRR12755467	PRJNA613958	AMPLICON	SAMN16325829	SRX9227504	hCoV-19/Australia/VIC12888/2020	NextSeq 500	PAIRED	PCR	VIRAL RNA	Severe acute respiratory syndrome coronavirus 2	Homo sapiens	ILLUMINA	2020-07-27	Australia	Oceania	28	3461.22	3110	0.979734	103500924
SRR12755468	PRJNA613958	AMPLICON	SAMN16325235	SRX9227503	hCoV-19/Australia/VIC12887/2020	NextSeq 500	PAIRED	PCR	VIRAL RNA	Severe acute respiratory syndrome coronavirus 2	Homo sapiens	ILLUMINA	2020-09-12	Australia	Oceania	37	1910.76	350	0.557335	57137399
SRR12755469	PRJNA613958	AMPLICON	SAMN16325828	SRX9227502	hCoV-19/Australia/VIC12597/2020	NextSeq 500	PAIRED	PCR	VIRAL RNA	Severe acute respiratory syndrome coronavirus 2	Homo sapiens	ILLUMINA	2020-07-29	Australia	Oceania	18	4531.94	4498	0.982945	135518543
SRR12755470	PRJNA613958	AMPLICON	SAMN16325827	SRX9227501	hCoV-19/Australia/VIC12449/2020	NextSeq 500	PAIRED	PCR	VIRAL RNA	Severe acute respiratory syndrome coronavirus 2	Homo sapiens	ILLUMINA	2020-07-27	Australia	Oceania	22	3955.94	3778	0.988663	118294409
SRR12755471	PRJNA613958	AMPLICON	SAMN16325826	SRX9227500	hCoV-19/Australia/VIC12742/2020	NextSeq 500	PAIRED	PCR	VIRAL RNA	Severe acute respiratory syndrome coronavirus 2	Homo sapiens	ILLUMINA	2020-07-28	Australia	Oceania	22	3305.2	3029	0.988663	98835300
SRR12755472	PRJNA613958	AMPLICON	SAMN16325825	SRX9227499	hCoV-19/Australia/VIC12591/2020	NextSeq 500	PAIRED	PCR	VIRAL RNA	Severe acute respiratory syndrome coronavirus 2	Homo sapiens	ILLUMINA	2020-07-28	Australia	Oceania	29	2761.82	2355	0.95773	82586684
SRR12755473	PRJNA613958	AMPLICON	SAMN16325824	SRX9227498	hCoV-19/Australia/VIC12535/2020	NextSeq 500	PAIRED	PCR	VIRAL RNA	Severe acute respiratory syndrome coronavirus 2	Homo sapiens	ILLUMINA	2020-07-27	Australia	Oceania	28	3998.5	3756	0.979734	119567288
SRR12755474	PRJNA613958	AMPLICON	SAMN16325823	SRX9227497	hCoV-19/Australia/VIC12710/2020	NextSeq 500	PAIRED	PCR	VIRAL RNA	Severe acute respiratory syndrome coronavirus 2	Homo sapiens	ILLUMINA	2020-07-29	Australia	Oceania	28	3696.55	3477	0.988663	110538056
SRR12755475	PRJNA613958	AMPLICON	SAMN16325822	SRX9227496	hCoV-19/Australia/VIC12772/2020	NextSeq 500	PAIRED	PCR	VIRAL RNA	Severe acute respiratory syndrome coronavirus 2	Homo sapiens	ILLUMINA	2020-07-28	Australia	Oceania	21	3342.93	3003	0.987894	99963614
SRR12755476	PRJNA613958	AMPLICON	SAMN16325821	SRX9227495	hCoV-19/Australia/VIC12524/2020	NextSeq 500	PAIRED	PCR	VIRAL RNA	Severe acute respiratory syndrome coronavirus 2	Homo sapiens	ILLUMINA	2020-07-27	Australia	Oceania	26	3990.96	3736	0.988663	119341742
SRR12755477	PRJNA613958	AMPLICON	SAMN16325820	SRX9227494	hCoV-19/Australia/VIC12661/2020	NextSeq 500	PAIRED	PCR	VIRAL RNA	Severe acute respiratory syndrome coronavirus 2	Homo sapiens	ILLUMINA	2020-07-28	Australia	Oceania	62	3184.92	2691	0.933953	95238599
SRR12755478	PRJNA613958	AMPLICON	SAMN16325819	SRX9227493	hCoV-19/Australia/VIC12555/2020	NextSeq 500	PAIRED	PCR	VIRAL RNA	Severe acute respiratory syndrome coronavirus 2	Homo sapiens	ILLUMINA	2020-07-28	Australia	Oceania	23	4105.92	3851	0.989566	122779455
SRR12755479	PRJNA613958	AMPLICON	SAMN16325234	SRX9227492	hCoV-19/Australia/VIC11895/2020	NextSeq 500	PAIRED	PCR	VIRAL RNA	Severe acute respiratory syndrome coronavirus 2	Homo sapiens	ILLUMINA	2020-09-11	Australia	Oceania	279	2124.68	969	0.822794	63534302
SRR12755480	PRJNA613958	AMPLICON	SAMN16325818	SRX9227491	hCoV-19/Australia/VIC12410/2020	NextSeq 500	PAIRED	PCR	VIRAL RNA	Severe acute respiratory syndrome coronavirus 2	Homo sapiens	ILLUMINA	2020-07-28	Australia	Oceania	23	3508.53	3224	0.988663	104915703
SRR12755481	PRJNA613958	AMPLICON	SAMN16325817	SRX9227490	hCoV-19/Australia/VIC12608/2020	NextSeq 500	PAIRED	PCR	VIRAL RNA	Severe acute respiratory syndrome coronavirus 2	Homo sapiens	ILLUMINA	2020-07-28	Australia	Oceania	59	1905.26	899	0.807845	56972988
SRR12755482	PRJNA613958	AMPLICON	SAMN16325816	SRX9227489	hCoV-19/Australia/VIC12407/2020	NextSeq 500	PAIRED	PCR	VIRAL RNA	Severe acute respiratory syndrome coronavirus 2	Homo sapiens	ILLUMINA	2020-07-27	Australia	Oceania	23	3017.8	2693	0.979066	90241129
SRR12755483	PRJNA613958	AMPLICON	SAMN16325815	SRX9227488	hCoV-19/Australia/VIC12733/2020	NextSeq 500	PAIRED	PCR	VIRAL RNA	Severe acute respiratory syndrome coronavirus 2	Homo sapiens	ILLUMINA	2020-07-25	Australia	Oceania	23	3650.3	3377	0.978564	109154867
SRR12755484	PRJNA613958	AMPLICON	SAMN16325814	SRX9227487	hCoV-19/Australia/VIC12380/2020	NextSeq 500	PAIRED	PCR	VIRAL RNA	Severe acute respiratory syndrome coronavirus 2	Homo sapiens	ILLUMINA	2020-07-25	Australia	Oceania	18	3478.1	3161	0.988663	104005651
SRR12755485	PRJNA613958	AMPLICON	SAMN16325813	SRX9227486	hCoV-19/Australia/VIC12453/2020	NextSeq 500	PAIRED	PCR	VIRAL RNA	Severe acute respiratory syndrome coronavirus 2	Homo sapiens	ILLUMINA	2020-07-27	Australia	Oceania	38	2955.53	2497	0.932381	88379182
SRR12755486	PRJNA613958	AMPLICON	SAMN16325812	SRX9227485	hCoV-19/Australia/VIC12712/2020	NextSeq 500	PAIRED	PCR	VIRAL RNA	Severe acute respiratory syndrome coronavirus 2	Homo sapiens	ILLUMINA	2020-07-26	Australia	Oceania	23	3162.51	2863	0.988663	94568562
SRR12755487	PRJNA613958	AMPLICON	SAMN16325811	SRX9227484	hCoV-19/Australia/VIC13925/2020	NextSeq 550	PAIRED	PCR	VIRAL RNA	Severe acute respiratory syndrome coronavirus 2	Homo sapiens	ILLUMINA	2020-08-25	Australia	Oceania	23	4788.67	5095	0.987192	143195523
SRR12755488	PRJNA613958	AMPLICON	SAMN16325810	SRX9227483	hCoV-19/Australia/VIC13928/2020	NextSeq 550	PAIRED	PCR	VIRAL RNA	Severe acute respiratory syndrome coronavirus 2	Homo sapiens	ILLUMINA	2020-08-25	Australia	Oceania	25	4760.21	4904	0.988128	142344674
SRR12755489	PRJNA613958	AMPLICON	SAMN16325701	SRX9227482	hCoV-19/Australia/VIC13670/2020	NextSeq 550	PAIRED	PCR	VIRAL RNA	Severe acute respiratory syndrome coronavirus 2	Homo sapiens	ILLUMINA	2020-08-14	Australia	Oceania	26	4306.12	4337	0.988563	128765940
SRR12755490	PRJNA613958	AMPLICON	SAMN16325700	SRX9227481	hCoV-19/Australia/VIC13656/2020	NextSeq 550	PAIRED	PCR	VIRAL RNA	Severe acute respiratory syndrome coronavirus 2	Homo sapiens	ILLUMINA	2020-08-13	Australia	Oceania	20	4419.2	4465	0.988663	132147461
SRR12755491	PRJNA613958	AMPLICON	SAMN16325699	SRX9227480	hCoV-19/Australia/VIC13668/2020	NextSeq 550	PAIRED	PCR	VIRAL RNA	Severe acute respiratory syndrome coronavirus 2	Homo sapiens	ILLUMINA	2020-08-13	Australia	Oceania	27	4238.97	4310	0.979032	126757795
SRR12755492	PRJNA613958	AMPLICON	SAMN16325222	SRX9227479	hCoV-19/Australia/VIC12021/2020	NextSeq 500	PAIRED	PCR	VIRAL RNA	Severe acute respiratory syndrome coronavirus 2	Homo sapiens	ILLUMINA	2020-09-11	Australia	Oceania	73	2496.81	1276	0.785908	74662079
SRR12755493	PRJNA613958	AMPLICON	SAMN16325698	SRX9227478	hCoV-19/Australia/VIC14117/2020	NextSeq 550	PAIRED	PCR	VIRAL RNA	Severe acute respiratory syndrome coronavirus 2	Homo sapiens	ILLUMINA	2020-08-17	Australia	Oceania	18	3464.65	3250	0.988095	103603332
SRR12755494	PRJNA613958	AMPLICON	SAMN16325697	SRX9227477	hCoV-19/Australia/VIC13436/2020	NextSeq 500	PAIRED	PCR	VIRAL RNA	Severe acute respiratory syndrome coronavirus 2	Homo sapiens	ILLUMINA	2020-08-06	Australia	Oceania	26	6132.78	7046	0.988663	183388426
SRR12755495	PRJNA613958	AMPLICON	SAMN16325696	SRX9227476	hCoV-19/Australia/VIC13424/2020	NextSeq 500	PAIRED	PCR	VIRAL RNA	Severe acute respiratory syndrome coronavirus 2	Homo sapiens	ILLUMINA	2020-08-06	Australia	Oceania	26	6533.36	7340	0.993579	195367157
SRR12755496	PRJNA613958	AMPLICON	SAMN16325695	SRX9227475	hCoV-19/Australia/VIC13432/2020	NextSeq 500	PAIRED	PCR	VIRAL RNA	Severe acute respiratory syndrome coronavirus 2	Homo sapiens	ILLUMINA	2020-08-06	Australia	Oceania	23	6372.63	7162	0.988663	190560659
SRR12755497	PRJNA613958	AMPLICON	SAMN16325694	SRX9227474	hCoV-19/Australia/VIC13421/2020	NextSeq 500	PAIRED	PCR	VIRAL RNA	Severe acute respiratory syndrome coronavirus 2	Homo sapiens	ILLUMINA	2020-08-06	Australia	Oceania	17	6261.57	7069	0.991573	187239797
SRR12755498	PRJNA613958	AMPLICON	SAMN16325693	SRX9227473	hCoV-19/Australia/VIC13450/2020	NextSeq 500	PAIRED	PCR	VIRAL RNA	Severe acute respiratory syndrome coronavirus 2	Homo sapiens	ILLUMINA	2020-08-06	Australia	Oceania	82	4103.42	4243	0.855499	122704469
SRR12755499	PRJNA613958	AMPLICON	SAMN16325692	SRX9227472	hCoV-19/Australia/VIC13433/2020	NextSeq 500	PAIRED	PCR	VIRAL RNA	Severe acute respiratory syndrome coronavirus 2	Homo sapiens	ILLUMINA	2020-08-06	Australia	Oceania	28	5615.7	6671	0.979734	167926353
SRR12755500	PRJNA613958	AMPLICON	SAMN16325691	SRX9227471	hCoV-19/Australia/VIC13462/2020	NextSeq 500	PAIRED	PCR	VIRAL RNA	Severe acute respiratory syndrome coronavirus 2	Homo sapiens	ILLUMINA	2020-08-06	Australia	Oceania	109	3249.97	2211	0.828077	97183901
SRR12755501	PRJNA613958	AMPLICON	SAMN16325690	SRX9227470	hCoV-19/Australia/VIC13422/2020	NextSeq 500	PAIRED	PCR	VIRAL RNA	Severe acute respiratory syndrome coronavirus 2	Homo sapiens	ILLUMINA	2020-08-06	Australia	Oceania	56	3654	3209	0.868976	109265593
SRR12755502	PRJNA613958	AMPLICON	SAMN16325689	SRX9227469	hCoV-19/Australia/VIC13445/2020	NextSeq 500	PAIRED	PCR	VIRAL RNA	Severe acute respiratory syndrome coronavirus 2	Homo sapiens	ILLUMINA	2020-08-06	Australia	Oceania	125	3739.08	3263	0.90011	111809762
SRR12755503	PRJNA613958	AMPLICON	SAMN16325221	SRX9227468	hCoV-19/Australia/VIC12226/2020	NextSeq 500	PAIRED	PCR	VIRAL RNA	Severe acute respiratory syndrome coronavirus 2	Homo sapiens	ILLUMINA	2020-09-11	Australia	Oceania	25	5561.36	6030	0.988663	166301415
SRR12755504	PRJNA613958	AMPLICON	SAMN16325688	SRX9227467	hCoV-19/Australia/VIC13429/2020	NextSeq 500	PAIRED	PCR	VIRAL RNA	Severe acute respiratory syndrome coronavirus 2	Homo sapiens	ILLUMINA	2020-08-06	Australia	Oceania	22	5714.09	6739	0.984517	170868416
SRR12755505	PRJNA613958	AMPLICON	SAMN16325687	SRX9227466	hCoV-19/Australia/VIC13439/2020	NextSeq 500	PAIRED	PCR	VIRAL RNA	Severe acute respiratory syndrome coronavirus 2	Homo sapiens	ILLUMINA	2020-08-07	Australia	Oceania	23	5985.23	6998	0.979734	178976257
SRR12755506	PRJNA613958	AMPLICON	SAMN16325686	SRX9227465	hCoV-19/Australia/VIC13431/2020	NextSeq 500	PAIRED	PCR	VIRAL RNA	Severe acute respiratory syndrome coronavirus 2	Homo sapiens	ILLUMINA	2020-08-06	Australia	Oceania	23	6642.11	7455	0.988663	198618999
SRR12755507	PRJNA613958	AMPLICON	SAMN16325685	SRX9227464	hCoV-19/Australia/VIC13387/2020	NextSeq 500	PAIRED	PCR	VIRAL RNA	Severe acute respiratory syndrome coronavirus 2	Homo sapiens	ILLUMINA	2020-08-09	Australia	Oceania	29	5300.97	6396	0.973013	158514922
SRR12755508	PRJNA613958	AMPLICON	SAMN16325684	SRX9227463	hCoV-19/Australia/VIC13372/2020	NextSeq 500	PAIRED	PCR	VIRAL RNA	Severe acute respiratory syndrome coronavirus 2	Homo sapiens	ILLUMINA	2020-08-08	Australia	Oceania	141	3953.45	3611	0.903889	118220147
SRR12755509	PRJNA613958	AMPLICON	SAMN16325683	SRX9227462	hCoV-19/Australia/VIC13326/2020	NextSeq 500	PAIRED	PCR	VIRAL RNA	Severe acute respiratory syndrome coronavirus 2	Homo sapiens	ILLUMINA	2020-08-08	Australia	Oceania	18	6322.11	7091	0.988663	189050102
SRR12755510	PRJNA613958	AMPLICON	SAMN16325682	SRX9227461	hCoV-19/Australia/VIC13329/2020	NextSeq 500	PAIRED	PCR	VIRAL RNA	Severe acute respiratory syndrome coronavirus 2	Homo sapiens	ILLUMINA	2020-08-07	Australia	Oceania	19	6441.4	7299	0.988663	192617208
SRR12755511	PRJNA613958	AMPLICON	SAMN16325681	SRX9227460	hCoV-19/Australia/VIC13309/2020	NextSeq 500	PAIRED	PCR	VIRAL RNA	Severe acute respiratory syndrome coronavirus 2	Homo sapiens	ILLUMINA	2020-08-08	Australia	Oceania	176	4694.11	5392	0.926128	140367934
SRR12755512	PRJNA613958	AMPLICON	SAMN16325680	SRX9227459	hCoV-19/Australia/VIC13374/2020	NextSeq 500	PAIRED	PCR	VIRAL RNA	Severe acute respiratory syndrome coronavirus 2	Homo sapiens	ILLUMINA	2020-08-11	Australia	Oceania	25	6030.05	6981	0.979768	180316532
SRR12755513	PRJNA613958	AMPLICON	SAMN16325615	SRX9227458	hCoV-19/Australia/VIC13295/2020	NextSeq 500	PAIRED	PCR	VIRAL RNA	Severe acute respiratory syndrome coronavirus 2	Homo sapiens	ILLUMINA	2020-07-28	Australia	Oceania	20	6038.49	6849	0.990503	180569093
SRR12755514	PRJNA613958	AMPLICON	SAMN16325614	SRX9227457	hCoV-19/Australia/VIC13293/2020	NextSeq 500	PAIRED	PCR	VIRAL RNA	Severe acute respiratory syndrome coronavirus 2	Homo sapiens	ILLUMINA	2020-07-29	Australia	Oceania	23	5962.82	6812	0.984383	178306102
SRR12755515	PRJNA613958	AMPLICON	SAMN16325613	SRX9227456	hCoV-19/Australia/VIC13393/2020	NextSeq 500	PAIRED	PCR	VIRAL RNA	Severe acute respiratory syndrome coronavirus 2	Homo sapiens	ILLUMINA	2020-07-28	Australia	Oceania	22	6193.7	6911	0.980504	185210285
SRR12755516	PRJNA613958	AMPLICON	SAMN16325612	SRX9227455	hCoV-19/Australia/VIC13330/2020	NextSeq 500	PAIRED	PCR	VIRAL RNA	Severe acute respiratory syndrome coronavirus 2	Homo sapiens	ILLUMINA	2020-07-28	Australia	Oceania	24	6224.07	6962	0.989934	186118432
SRR12755517	PRJNA613958	AMPLICON	SAMN16325611	SRX9227454	hCoV-19/Australia/VIC13318/2020	NextSeq 500	PAIRED	PCR	VIRAL RNA	Severe acute respiratory syndrome coronavirus 2	Homo sapiens	ILLUMINA	2020-07-29	Australia	Oceania	18	6161.3	6900	0.990135	184241367
SRR12755518	PRJNA613958	AMPLICON	SAMN16325610	SRX9227453	hCoV-19/Australia/VIC13401/2020	NextSeq 500	PAIRED	PCR	VIRAL RNA	Severe acute respiratory syndrome coronavirus 2	Homo sapiens	ILLUMINA	2020-07-28	Australia	Oceania	21	6221.22	6914	0.994348	186033092
SRR12755519	PRJNA613958	AMPLICON	SAMN16325609	SRX9227452	hCoV-19/Australia/VIC13381/2020	NextSeq 500	PAIRED	PCR	VIRAL RNA	Severe acute respiratory syndrome coronavirus 2	Homo sapiens	ILLUMINA	2020-07-28	Australia	Oceania	46	2545.07	729	0.60218	76105150
SRR12755520	PRJNA613958	AMPLICON	SAMN16325213	SRX9227451	hCoV-19/Australia/VIC12081/2020	NextSeq 500	PAIRED	PCR	VIRAL RNA	Severe acute respiratory syndrome coronavirus 2	Homo sapiens	ILLUMINA	2020-09-10	Australia	Oceania	26	4690.16	4814	0.979734	140249941
SRR12755521	PRJNA613958	AMPLICON	SAMN16325608	SRX9227450	hCoV-19/Australia/VIC13645/2020	NextSeq 500	PAIRED	PCR	VIRAL RNA	Severe acute respiratory syndrome coronavirus 2	Homo sapiens	ILLUMINA	2020-08-03	Australia	Oceania	25	6375.32	7195	0.988697	190641137
SRR12755522	PRJNA613958	AMPLICON	SAMN16325607	SRX9227449	hCoV-19/Australia/VIC13641/2020	NextSeq 500	PAIRED	PCR	VIRAL RNA	Severe acute respiratory syndrome coronavirus 2	Homo sapiens	ILLUMINA	2020-08-04	Australia	Oceania	22	5573.93	6652	0.975922	166677147
SRR12755523	PRJNA613958	AMPLICON	SAMN16325606	SRX9227448	hCoV-19/Australia/VIC13652/2020	NextSeq 500	PAIRED	PCR	VIRAL RNA	Severe acute respiratory syndrome coronavirus 2	Homo sapiens	ILLUMINA	2020-08-02	Australia	Oceania	24	5497.28	6532	0.963515	164385054
SRR12755524	PRJNA613958	AMPLICON	SAMN16325605	SRX9227447	hCoV-19/Australia/VIC13642/2020	NextSeq 500	PAIRED	PCR	VIRAL RNA	Severe acute respiratory syndrome coronavirus 2	Homo sapiens	ILLUMINA	2020-07-31	Australia	Oceania	84	4856.85	5764	0.937364	145234505
SRR12755525	PRJNA613958	AMPLICON	SAMN16325604	SRX9227446	hCoV-19/Australia/VIC13648/2020	NextSeq 500	PAIRED	PCR	VIRAL RNA	Severe acute respiratory syndrome coronavirus 2	Homo sapiens	ILLUMINA	2020-08-03	Australia	Oceania	21	6131.83	6880	0.988663	183360131
SRR12755526	PRJNA613958	AMPLICON	SAMN16325603	SRX9227445	hCoV-19/Australia/VIC13622/2020	NextSeq 500	PAIRED	PCR	VIRAL RNA	Severe acute respiratory syndrome coronavirus 2	Homo sapiens	ILLUMINA	2020-08-02	Australia	Oceania	67	4960.41	6077	0.961041	148331129
SRR12755527	PRJNA613958	AMPLICON	SAMN16325602	SRX9227444	hCoV-19/Australia/VIC13611/2020	NextSeq 500	PAIRED	PCR	VIRAL RNA	Severe acute respiratory syndrome coronavirus 2	Homo sapiens	ILLUMINA	2020-08-02	Australia	Oceania	22	6746.72	7599	0.994516	201747305
SRR12755528	PRJNA613958	AMPLICON	SAMN16325601	SRX9227443	hCoV-19/Australia/VIC13617/2020	NextSeq 500	PAIRED	PCR	VIRAL RNA	Severe acute respiratory syndrome coronavirus 2	Homo sapiens	ILLUMINA	2020-08-02	Australia	Oceania	17	6349.86	7129	0.993412	189879994
SRR12755529	PRJNA613958	AMPLICON	SAMN16325600	SRX9227442	hCoV-19/Australia/VIC13621/2020	NextSeq 500	PAIRED	PCR	VIRAL RNA	Severe acute respiratory syndrome coronavirus 2	Homo sapiens	ILLUMINA	2020-08-02	Australia	Oceania	28	5531.13	6811	0.975521	165397453
SRR12755530	PRJNA613958	AMPLICON	SAMN16325599	SRX9227441	hCoV-19/Australia/VIC13624/2020	NextSeq 500	PAIRED	PCR	VIRAL RNA	Severe acute respiratory syndrome coronavirus 2	Homo sapiens	ILLUMINA	2020-07-31	Australia	Oceania	22	6318.67	7106	0.989834	188947161
SRR12755531	PRJNA613958	AMPLICON	SAMN16325212	SRX9227440	hCoV-19/Australia/VIC12042/2020	NextSeq 500	PAIRED	PCR	VIRAL RNA	Severe acute respiratory syndrome coronavirus 2	Homo sapiens	ILLUMINA	2020-09-10	Australia	Oceania	55	3115.48	1991	0.77942	93162059
SRR12755532	PRJNA613958	AMPLICON	SAMN16325598	SRX9227439	hCoV-19/Australia/VIC13619/2020	NextSeq 500	PAIRED	PCR	VIRAL RNA	Severe acute respiratory syndrome coronavirus 2	Homo sapiens	ILLUMINA	2020-08-02	Australia	Oceania	24	5824.55	6848	0.976825	174171519
SRR12755533	PRJNA613958	AMPLICON	SAMN16325597	SRX9227438	hCoV-19/Australia/VIC13628/2020	NextSeq 500	PAIRED	PCR	VIRAL RNA	Severe acute respiratory syndrome coronavirus 2	Homo sapiens	ILLUMINA	2020-08-03	Australia	Oceania	86	3805.18	3496	0.900913	113786397
SRR12755534	PRJNA613958	AMPLICON	SAMN16325596	SRX9227437	hCoV-19/Australia/VIC13635/2020	NextSeq 500	PAIRED	PCR	VIRAL RNA	Severe acute respiratory syndrome coronavirus 2	Homo sapiens	ILLUMINA	2020-07-31	Australia	Oceania	26	5619.75	6429	0.979701	168047447
SRR12755535	PRJNA613958	AMPLICON	SAMN16325595	SRX9227436	hCoV-19/Australia/VIC13613/2020	NextSeq 500	PAIRED	PCR	VIRAL RNA	Severe acute respiratory syndrome coronavirus 2	Homo sapiens	ILLUMINA	2020-08-01	Australia	Oceania	24	5904.3	6686	0.986122	176556418
SRR12755536	PRJNA613958	AMPLICON	SAMN16325594	SRX9227435	hCoV-19/Australia/VIC13554/2020	NextSeq 500	PAIRED	PCR	VIRAL RNA	Severe acute respiratory syndrome coronavirus 2	Homo sapiens	ILLUMINA	2020-08-02	Australia	Oceania	24	6364.24	7133	0.988663	190309936
SRR12755537	PRJNA613958	AMPLICON	SAMN16325961	SRX9227434	hCoV-19/Australia/VIC14085/2020	NextSeq 550	PAIRED	PCR	VIRAL RNA	Severe acute respiratory syndrome coronavirus 2	Homo sapiens	ILLUMINA	2020-08-21	Australia	Oceania	23	3194.43	2854	0.981741	95522935
SRR12755538	PRJNA613958	AMPLICON	SAMN16325960	SRX9227433	hCoV-19/Australia/VIC14068/2020	NextSeq 550	PAIRED	PCR	VIRAL RNA	Severe acute respiratory syndrome coronavirus 2	Homo sapiens	ILLUMINA	2020-08-24	Australia	Oceania	22	3001.82	2773	0.98863	89763314
SRR12755539	PRJNA613958	AMPLICON	SAMN16325959	SRX9227432	hCoV-19/Australia/VIC14035/2020	NextSeq 550	PAIRED	PCR	VIRAL RNA	Severe acute respiratory syndrome coronavirus 2	Homo sapiens	ILLUMINA	2020-08-21	Australia	Oceania	20	3171.81	2962	0.987058	94846578
SRR12755540	PRJNA613958	AMPLICON	SAMN16325248	SRX9227431	hCoV-19/Australia/VIC12418/2020	NextSeq 500	PAIRED	PCR	VIRAL RNA	Severe acute respiratory syndrome coronavirus 2	Homo sapiens	ILLUMINA	2020-09-13	Australia	Oceania	21	5576.67	6057	0.989399	166759150
SRR12755541	PRJNA613958	AMPLICON	SAMN16325958	SRX9227430	hCoV-19/Australia/VIC14045/2020	NextSeq 550	PAIRED	PCR	VIRAL RNA	Severe acute respiratory syndrome coronavirus 2	Homo sapiens	ILLUMINA	2020-08-20	Australia	Oceania	20	3018.2	2788	0.988028	90253384
SRR12755542	PRJNA613958	AMPLICON	SAMN16325957	SRX9227429	hCoV-19/Australia/VIC14038/2020	NextSeq 550	PAIRED	PCR	VIRAL RNA	Severe acute respiratory syndrome coronavirus 2	Homo sapiens	ILLUMINA	2020-08-21	Australia	Oceania	25	2870.94	2481	0.977561	85849728
SRR12755543	PRJNA613958	AMPLICON	SAMN16325956	SRX9227428	hCoV-19/Australia/VIC14070/2020	NextSeq 550	PAIRED	PCR	VIRAL RNA	Severe acute respiratory syndrome coronavirus 2	Homo sapiens	ILLUMINA	2020-08-23	Australia	Oceania	20	3397.86	3143	0.967997	101606247
SRR12755544	PRJNA613958	AMPLICON	SAMN16325955	SRX9227427	hCoV-19/Australia/VIC14084/2020	NextSeq 550	PAIRED	PCR	VIRAL RNA	Severe acute respiratory syndrome coronavirus 2	Homo sapiens	ILLUMINA	2020-08-23	Australia	Oceania	41	1234.18	440	0.722302	36905619
SRR12755545	PRJNA613958	AMPLICON	SAMN16325954	SRX9227426	hCoV-19/Australia/VIC13856/2020	NextSeq 550	PAIRED	PCR	VIRAL RNA	Severe acute respiratory syndrome coronavirus 2	Homo sapiens	ILLUMINA	2020-08-22	Australia	Oceania	45	2957.27	2333	0.898037	88431194
SRR12755546	PRJNA613958	AMPLICON	SAMN16325953	SRX9227425	hCoV-19/Australia/VIC13836/2020	NextSeq 550	PAIRED	PCR	VIRAL RNA	Severe acute respiratory syndrome coronavirus 2	Homo sapiens	ILLUMINA	2020-08-21	Australia	Oceania	20	4416.08	4726	0.977962	132054111
SRR12755547	PRJNA613958	AMPLICON	SAMN16325952	SRX9227424	hCoV-19/Australia/VIC13848/2020	NextSeq 550	PAIRED	PCR	VIRAL RNA	Severe acute respiratory syndrome coronavirus 2	Homo sapiens	ILLUMINA	2020-08-21	Australia	Oceania	93	3168.59	2126	0.806407	94750403
SRR12755548	PRJNA613958	AMPLICON	SAMN16325951	SRX9227423	hCoV-19/Australia/VIC14042/2020	NextSeq 550	PAIRED	PCR	VIRAL RNA	Severe acute respiratory syndrome coronavirus 2	Homo sapiens	ILLUMINA	2020-08-21	Australia	Oceania	19	2833.83	2513	0.980203	84740048
SRR12755549	PRJNA613958	AMPLICON	SAMN16325950	SRX9227422	hCoV-19/Australia/VIC14037/2020	NextSeq 550	PAIRED	PCR	VIRAL RNA	Severe acute respiratory syndrome coronavirus 2	Homo sapiens	ILLUMINA	2020-08-23	Australia	Oceania	21	2475.09	2285	0.988295	74012679
SRR12755550	PRJNA613958	AMPLICON	SAMN16325949	SRX9227421	hCoV-19/Australia/VIC13849/2020	NextSeq 550	PAIRED	PCR	VIRAL RNA	Severe acute respiratory syndrome coronavirus 2	Homo sapiens	ILLUMINA	2020-08-21	Australia	Oceania	102	4205.48	4282	0.914089	125756348
SRR12755551	PRJNA613958	AMPLICON	SAMN16325247	SRX9227420	hCoV-19/Australia/VIC12551/2020	NextSeq 500	PAIRED	PCR	VIRAL RNA	Severe acute respiratory syndrome coronavirus 2	Homo sapiens	ILLUMINA	2020-09-13	Australia	Oceania	20	5671.9	6194	0.985219	169606760
SRR12755552	PRJNA613958	AMPLICON	SAMN16325948	SRX9227419	hCoV-19/Australia/VIC13852/2020	NextSeq 550	PAIRED	PCR	VIRAL RNA	Severe acute respiratory syndrome coronavirus 2	Homo sapiens	ILLUMINA	2020-08-24	Australia	Oceania	21	4781.47	5078	0.979734	142980335
SRR12755553	PRJNA613958	AMPLICON	SAMN16325947	SRX9227418	hCoV-19/Australia/VIC14054/2020	NextSeq 550	PAIRED	PCR	VIRAL RNA	Severe acute respiratory syndrome coronavirus 2	Homo sapiens	ILLUMINA	2020-08-23	Australia	Oceania	44	1486.81	358	0.605391	44460226
SRR12755554	PRJNA613958	AMPLICON	SAMN16325946	SRX9227417	hCoV-19/Australia/VIC14079/2020	NextSeq 550	PAIRED	PCR	VIRAL RNA	Severe acute respiratory syndrome coronavirus 2	Homo sapiens	ILLUMINA	2020-08-23	Australia	Oceania	26	2599.16	2466	0.9795	77722543
SRR12755555	PRJNA613958	AMPLICON	SAMN16325945	SRX9227416	hCoV-19/Australia/VIC14086/2020	NextSeq 550	PAIRED	PCR	VIRAL RNA	Severe acute respiratory syndrome coronavirus 2	Homo sapiens	ILLUMINA	2020-08-22	Australia	Oceania	22	2962.86	2823	0.979835	88598438
SRR12755556	PRJNA613958	AMPLICON	SAMN16325944	SRX9227415	hCoV-19/Australia/VIC13867/2020	NextSeq 550	PAIRED	PCR	VIRAL RNA	Severe acute respiratory syndrome coronavirus 2	Homo sapiens	ILLUMINA	2020-08-24	Australia	Oceania	26	4684.84	4934	0.978965	140090861
SRR12755557	PRJNA613958	AMPLICON	SAMN16325943	SRX9227414	hCoV-19/Australia/VIC13813/2020	NextSeq 550	PAIRED	PCR	VIRAL RNA	Severe acute respiratory syndrome coronavirus 2	Homo sapiens	ILLUMINA	2020-08-23	Australia	Oceania	23	5004.27	5287	0.97425	149642687
SRR12755558	PRJNA613958	AMPLICON	SAMN16325942	SRX9227413	hCoV-19/Australia/VIC13829/2020	NextSeq 550	PAIRED	PCR	VIRAL RNA	Severe acute respiratory syndrome coronavirus 2	Homo sapiens	ILLUMINA	2020-08-20	Australia	Oceania	25	4620.45	4802	0.979133	138165224
SRR12755559	PRJNA613958	AMPLICON	SAMN16325941	SRX9227412	hCoV-19/Australia/VIC13870/2020	NextSeq 550	PAIRED	PCR	VIRAL RNA	Severe acute respiratory syndrome coronavirus 2	Homo sapiens	ILLUMINA	2020-08-25	Australia	Oceania	25	4862.97	4986	0.988028	145417458
SRR12755560	PRJNA613958	AMPLICON	SAMN16325940	SRX9227411	hCoV-19/Australia/VIC13647/2020	NextSeq 500	PAIRED	PCR	VIRAL RNA	Severe acute respiratory syndrome coronavirus 2	Homo sapiens	ILLUMINA	2020-08-02	Australia	Oceania	62	3333.19	2220	0.832826	99672380
SRR12755561	PRJNA613958	AMPLICON	SAMN16325312	SRX9227410	hCoV-19/Australia/VIC13889/2020	NextSeq 550	PAIRED	PCR	VIRAL RNA	Severe acute respiratory syndrome coronavirus 2	Homo sapiens	ILLUMINA	2020-09-11	Australia	Oceania	23	4375	4454	0.987995	130825692
SRR12755562	PRJNA613958	AMPLICON	SAMN16325311	SRX9227409	hCoV-19/Australia/VIC13895/2020	NextSeq 550	PAIRED	PCR	VIRAL RNA	Severe acute respiratory syndrome coronavirus 2	Homo sapiens	ILLUMINA	2020-09-11	Australia	Oceania	23	4876.77	5164	0.988663	145830184
SRR12755563	PRJNA613958	AMPLICON	SAMN16325310	SRX9227408	hCoV-19/Australia/VIC13894/2020	NextSeq 550	PAIRED	PCR	VIRAL RNA	Severe acute respiratory syndrome coronavirus 2	Homo sapiens	ILLUMINA	2020-09-12	Australia	Oceania	26	4292.76	4326	0.988663	128366497
SRR12755564	PRJNA613958	AMPLICON	SAMN16325309	SRX9227407	hCoV-19/Australia/VIC13891/2020	NextSeq 550	PAIRED	PCR	VIRAL RNA	Severe acute respiratory syndrome coronavirus 2	Homo sapiens	ILLUMINA	2020-09-14	Australia	Oceania	24	4526.07	4575	0.988663	135342990
SRR12755565	PRJNA613958	AMPLICON	SAMN16325183	SRX9227406	hCoV-19/Australia/VIC12793/2020	NextSeq 500	PAIRED	PCR	VIRAL RNA	Severe acute respiratory syndrome coronavirus 2	Homo sapiens	ILLUMINA	2020-09-09	Australia	Oceania	28	4708.82	5247	0.979099	140807898
SRR12755566	PRJNA613958	AMPLICON	SAMN16325308	SRX9227405	hCoV-19/Australia/VIC13907/2020	NextSeq 550	PAIRED	PCR	VIRAL RNA	Severe acute respiratory syndrome coronavirus 2	Homo sapiens	ILLUMINA	2020-09-10	Australia	Oceania	57	3186.91	2720	0.896867	95298155
SRR12755567	PRJNA613958	AMPLICON	SAMN16325307	SRX9227404	hCoV-19/Australia/VIC13896/2020	NextSeq 550	PAIRED	PCR	VIRAL RNA	Severe acute respiratory syndrome coronavirus 2	Homo sapiens	ILLUMINA	2020-09-13	Australia	Oceania	77	3709.28	3418	0.922984	110918734
SRR12755568	PRJNA613958	AMPLICON	SAMN16325306	SRX9227403	hCoV-19/Australia/VIC13905/2020	NextSeq 550	PAIRED	PCR	VIRAL RNA	Severe acute respiratory syndrome coronavirus 2	Homo sapiens	ILLUMINA	2020-09-14	Australia	Oceania	29	4108.85	4008	0.987259	122866900
SRR12755569	PRJNA613958	AMPLICON	SAMN16325305	SRX9227402	hCoV-19/Australia/VIC13922/2020	NextSeq 550	PAIRED	PCR	VIRAL RNA	Severe acute respiratory syndrome coronavirus 2	Homo sapiens	ILLUMINA	2020-09-13	Australia	Oceania	22	4467.62	4670	0.977795	133595174
SRR12755570	PRJNA613958	AMPLICON	SAMN16325304	SRX9227401	hCoV-19/Australia/VIC13924/2020	NextSeq 550	PAIRED	PCR	VIRAL RNA	Severe acute respiratory syndrome coronavirus 2	Homo sapiens	ILLUMINA	2020-09-10	Australia	Oceania	23	3878.97	3678	0.947463	115992842
SRR12755571	PRJNA613958	AMPLICON	SAMN16325303	SRX9227400	hCoV-19/Australia/VIC13926/2020	NextSeq 550	PAIRED	PCR	VIRAL RNA	Severe acute respiratory syndrome coronavirus 2	Homo sapiens	ILLUMINA	2020-09-11	Australia	Oceania	29	4288.05	4256	0.977126	128225551
SRR12755572	PRJNA613958	AMPLICON	SAMN16325302	SRX9227399	hCoV-19/Australia/VIC13919/2020	NextSeq 550	PAIRED	PCR	VIRAL RNA	Severe acute respiratory syndrome coronavirus 2	Homo sapiens	ILLUMINA	2020-09-10	Australia	Oceania	28	4273.5	4248	0.979567	127790362
SRR12755573	PRJNA613958	AMPLICON	SAMN16325301	SRX9227398	hCoV-19/Australia/VIC13918/2020	NextSeq 550	PAIRED	PCR	VIRAL RNA	Severe acute respiratory syndrome coronavirus 2	Homo sapiens	ILLUMINA	2020-09-09	Australia	Oceania	23	4587.75	4624	0.987928	137187540
SRR12755574	PRJNA613958	AMPLICON	SAMN16325300	SRX9227397	hCoV-19/Australia/VIC13923/2020	NextSeq 550	PAIRED	PCR	VIRAL RNA	Severe acute respiratory syndrome coronavirus 2	Homo sapiens	ILLUMINA	2020-09-09	Australia	Oceania	30	4015.16	3767	0.988396	120065325
SRR12755575	PRJNA613958	AMPLICON	SAMN16325299	SRX9227396	hCoV-19/Australia/VIC13549/2020	NextSeq 500	PAIRED	PCR	VIRAL RNA	Severe acute respiratory syndrome coronavirus 2	Homo sapiens	ILLUMINA	2020-09-15	Australia	Oceania	23	6132.39	6998	0.985921	183376933
SRR12755576	PRJNA613958	AMPLICON	SAMN16325182	SRX9227395	hCoV-19/Australia/VIC12571/2020	NextSeq 500	PAIRED	PCR	VIRAL RNA	Severe acute respiratory syndrome coronavirus 2	Homo sapiens	ILLUMINA	2020-09-09	Australia	Oceania	60	1457.62	562	0.7422	43587262
SRR12755577	PRJNA613958	AMPLICON	SAMN16325298	SRX9227394	hCoV-19/Australia/VIC13587/2020	NextSeq 500	PAIRED	PCR	VIRAL RNA	Severe acute respiratory syndrome coronavirus 2	Homo sapiens	ILLUMINA	2020-09-15	Australia	Oceania	23	6199.98	7105	0.979734	185398114
SRR12755578	PRJNA613958	AMPLICON	SAMN16325297	SRX9227393	hCoV-19/Australia/VIC13582/2020	NextSeq 500	PAIRED	PCR	VIRAL RNA	Severe acute respiratory syndrome coronavirus 2	Homo sapiens	ILLUMINA	2020-09-15	Australia	Oceania	20	6448.08	7283	0.986557	192816951
SRR12755579	PRJNA613958	AMPLICON	SAMN16325296	SRX9227392	hCoV-19/Australia/VIC13425/2020	NextSeq 500	PAIRED	PCR	VIRAL RNA	Severe acute respiratory syndrome coronavirus 2	Homo sapiens	ILLUMINA	2020-09-14	Australia	Oceania	23	6270.96	7020	0.988663	187520656
SRR12755580	PRJNA613958	AMPLICON	SAMN16325295	SRX9227391	hCoV-19/Australia/VIC13446/2020	NextSeq 500	PAIRED	PCR	VIRAL RNA	Severe acute respiratory syndrome coronavirus 2	Homo sapiens	ILLUMINA	2020-09-14	Australia	Oceania	22	6465.54	7276	0.988663	193339159
SRR12755581	PRJNA613958	AMPLICON	SAMN16325294	SRX9227390	hCoV-19/Australia/VIC13456/2020	NextSeq 500	PAIRED	PCR	VIRAL RNA	Severe acute respiratory syndrome coronavirus 2	Homo sapiens	ILLUMINA	2020-09-14	Australia	Oceania	28	6395.34	7212	0.98863	191239715
SRR12755582	PRJNA613958	AMPLICON	SAMN16325293	SRX9227389	hCoV-19/Australia/VIC13437/2020	NextSeq 500	PAIRED	PCR	VIRAL RNA	Severe acute respiratory syndrome coronavirus 2	Homo sapiens	ILLUMINA	2020-09-14	Australia	Oceania	20	6597.75	7430	0.988663	197292611
SRR12755583	PRJNA613958	AMPLICON	SAMN16325292	SRX9227388	hCoV-19/Australia/VIC13435/2020	NextSeq 500	PAIRED	PCR	VIRAL RNA	Severe acute respiratory syndrome coronavirus 2	Homo sapiens	ILLUMINA	2020-09-14	Australia	Oceania	93	4394.83	4693	0.914524	131418515
SRR12755584	PRJNA613958	AMPLICON	SAMN16325291	SRX9227387	hCoV-19/Australia/VIC13463/2020	NextSeq 500	PAIRED	PCR	VIRAL RNA	Severe acute respiratory syndrome coronavirus 2	Homo sapiens	ILLUMINA	2020-09-14	Australia	Oceania	31	5463.92	6509	0.9795	163387726
SRR12755585	PRJNA613958	AMPLICON	SAMN16325420	SRX9227386	hCoV-19/Australia/VIC14008/2020	NextSeq 550	PAIRED	PCR	VIRAL RNA	Severe acute respiratory syndrome coronavirus 2	Homo sapiens	ILLUMINA	2020-09-18	Australia	Oceania	21	4227.88	4139	0.988663	126426431
SRR12755586	PRJNA613958	AMPLICON	SAMN16325419	SRX9227385	hCoV-19/Australia/VIC13958/2020	NextSeq 550	PAIRED	PCR	VIRAL RNA	Severe acute respiratory syndrome coronavirus 2	Homo sapiens	ILLUMINA	2020-09-19	Australia	Oceania	45	3022.16	2584	0.910042	90371696
SRR12755587	PRJNA613958	AMPLICON	SAMN16325194	SRX9227384	hCoV-19/Australia/VIC12696/2020	NextSeq 500	PAIRED	PCR	VIRAL RNA	Severe acute respiratory syndrome coronavirus 2	Homo sapiens	ILLUMINA	2020-09-09	Australia	Oceania	22	5543.42	6042	0.988663	165764991
SRR12755588	PRJNA613958	AMPLICON	SAMN16325418	SRX9227383	hCoV-19/Australia/VIC13964/2020	NextSeq 550	PAIRED	PCR	VIRAL RNA	Severe acute respiratory syndrome coronavirus 2	Homo sapiens	ILLUMINA	2020-09-19	Australia	Oceania	22	3186.36	2878	0.987961	95281757
SRR12755589	PRJNA613958	AMPLICON	SAMN16325417	SRX9227382	hCoV-19/Australia/VIC13935/2020	NextSeq 550	PAIRED	PCR	VIRAL RNA	Severe acute respiratory syndrome coronavirus 2	Homo sapiens	ILLUMINA	2020-09-19	Australia	Oceania	98	2622.02	1447	0.798248	78406190
SRR12755590	PRJNA613958	AMPLICON	SAMN16325416	SRX9227381	hCoV-19/Australia/VIC13937/2020	NextSeq 550	PAIRED	PCR	VIRAL RNA	Severe acute respiratory syndrome coronavirus 2	Homo sapiens	ILLUMINA	2020-09-19	Australia	Oceania	27	3146.41	2849	0.987493	94087209
SRR12755591	PRJNA613958	AMPLICON	SAMN16325415	SRX9227380	hCoV-19/Australia/VIC13953/2020	NextSeq 550	PAIRED	PCR	VIRAL RNA	Severe acute respiratory syndrome coronavirus 2	Homo sapiens	ILLUMINA	2020-08-07	Australia	Oceania	42	2358.62	1869	0.897	70529846
SRR12755592	PRJNA613958	AMPLICON	SAMN16325414	SRX9227379	hCoV-19/Australia/VIC14056/2020	NextSeq 550	PAIRED	PCR	VIRAL RNA	Severe acute respiratory syndrome coronavirus 2	Homo sapiens	ILLUMINA	2020-09-18	Australia	Oceania	23	3413.6	3258	0.98863	102076746
SRR12755593	PRJNA613958	AMPLICON	SAMN16325413	SRX9227378	hCoV-19/Australia/VIC14097/2020	NextSeq 550	PAIRED	PCR	VIRAL RNA	Severe acute respiratory syndrome coronavirus 2	Homo sapiens	ILLUMINA	2020-09-16	Australia	Oceania	21	3677	3519	0.987794	109953470
SRR12755594	PRJNA613958	AMPLICON	SAMN16325412	SRX9227377	hCoV-19/Australia/VIC14049/2020	NextSeq 550	PAIRED	PCR	VIRAL RNA	Severe acute respiratory syndrome coronavirus 2	Homo sapiens	ILLUMINA	2020-09-17	Australia	Oceania	58	705.665	179	0.578036	21101510
SRR12755595	PRJNA613958	AMPLICON	SAMN16325411	SRX9227376	hCoV-19/Australia/VIC14034/2020	NextSeq 550	PAIRED	PCR	VIRAL RNA	Severe acute respiratory syndrome coronavirus 2	Homo sapiens	ILLUMINA	2020-09-17	Australia	Oceania	23	3676.84	3355	0.97425	109948512
SRR12755596	PRJNA613958	AMPLICON	SAMN16325410	SRX9227375	hCoV-19/Australia/VIC14060/2020	NextSeq 550	PAIRED	PCR	VIRAL RNA	Severe acute respiratory syndrome coronavirus 2	Homo sapiens	ILLUMINA	2020-09-16	Australia	Oceania	22	3329.76	2965	0.987928	99569921
SRR12755597	PRJNA613958	AMPLICON	SAMN16325409	SRX9227374	hCoV-19/Australia/VIC14069/2020	NextSeq 550	PAIRED	PCR	VIRAL RNA	Severe acute respiratory syndrome coronavirus 2	Homo sapiens	ILLUMINA	2020-09-16	Australia	Oceania	110	2058	1462	0.8349	61540472
SRR12755598	PRJNA613958	AMPLICON	SAMN16325193	SRX9227373	hCoV-19/Australia/VIC12870/2020	NextSeq 500	PAIRED	PCR	VIRAL RNA	Severe acute respiratory syndrome coronavirus 2	Homo sapiens	ILLUMINA	2020-09-10	Australia	Oceania	134	4245.28	4444	0.913955	126946673
SRR12755599	PRJNA613958	AMPLICON	SAMN16325408	SRX9227372	hCoV-19/Australia/VIC14039/2020	NextSeq 550	PAIRED	PCR	VIRAL RNA	Severe acute respiratory syndrome coronavirus 2	Homo sapiens	ILLUMINA	2020-09-17	Australia	Oceania	26	3191.72	2779	0.987861	95442061
SRR12755600	PRJNA613958	AMPLICON	SAMN16325407	SRX9227371	hCoV-19/Australia/VIC14041/2020	NextSeq 550	PAIRED	PCR	VIRAL RNA	Severe acute respiratory syndrome coronavirus 2	Homo sapiens	ILLUMINA	2020-09-17	Australia	Oceania	21	3777.23	3486	0.988262	112950603
SRR12755601	PRJNA613958	AMPLICON	SAMN16325406	SRX9227370	hCoV-19/Australia/VIC14057/2020	NextSeq 550	PAIRED	PCR	VIRAL RNA	Severe acute respiratory syndrome coronavirus 2	Homo sapiens	ILLUMINA	2020-09-17	Australia	Oceania	23	4006.95	3957	0.98863	119819895
SRR12755602	PRJNA613958	AMPLICON	SAMN16325405	SRX9227369	hCoV-19/Australia/VIC14058/2020	NextSeq 550	PAIRED	PCR	VIRAL RNA	Severe acute respiratory syndrome coronavirus 2	Homo sapiens	ILLUMINA	2020-09-16	Australia	Oceania	21	3401.92	2990	0.981975	101727608
SRR12755603	PRJNA613958	AMPLICON	SAMN16325404	SRX9227368	hCoV-19/Australia/VIC14052/2020	NextSeq 550	PAIRED	PCR	VIRAL RNA	Severe acute respiratory syndrome coronavirus 2	Homo sapiens	ILLUMINA	2020-09-17	Australia	Oceania	59	2084.82	862	0.753871	62342446
SRR12755604	PRJNA613958	AMPLICON	SAMN16325403	SRX9227367	hCoV-19/Australia/VIC14075/2020	NextSeq 550	PAIRED	PCR	VIRAL RNA	Severe acute respiratory syndrome coronavirus 2	Homo sapiens	ILLUMINA	2020-09-17	Australia	Oceania	24	3333.82	3178	0.988496	99691097
SRR12755605	PRJNA613958	AMPLICON	SAMN16325402	SRX9227366	hCoV-19/Australia/VIC14067/2020	NextSeq 550	PAIRED	PCR	VIRAL RNA	Severe acute respiratory syndrome coronavirus 2	Homo sapiens	ILLUMINA	2020-09-16	Australia	Oceania	33	1562.62	278	0.536401	46726891
SRR12755606	PRJNA613958	AMPLICON	SAMN16325401	SRX9227365	hCoV-19/Australia/VIC14061/2020	NextSeq 550	PAIRED	PCR	VIRAL RNA	Severe acute respiratory syndrome coronavirus 2	Homo sapiens	ILLUMINA	2020-09-16	Australia	Oceania	22	3629.51	3310	0.988229	108533094
SRR12755607	PRJNA613958	AMPLICON	SAMN16325400	SRX9227364	hCoV-19/Australia/VIC14077/2020	NextSeq 550	PAIRED	PCR	VIRAL RNA	Severe acute respiratory syndrome coronavirus 2	Homo sapiens	ILLUMINA	2020-09-16	Australia	Oceania	79	2586.76	1707	0.858141	77352030
SRR12755608	PRJNA613958	AMPLICON	SAMN16325399	SRX9227363	hCoV-19/Australia/VIC14095/2020	NextSeq 550	PAIRED	PCR	VIRAL RNA	Severe acute respiratory syndrome coronavirus 2	Homo sapiens	ILLUMINA	2020-09-16	Australia	Oceania	72	2372.2	1423	0.800488	70935768
SRR12755609	PRJNA613958	AMPLICON	SAMN16325356	SRX9227362	hCoV-19/Australia/VIC13728/2020	NextSeq 550	PAIRED	PCR	VIRAL RNA	Severe acute respiratory syndrome coronavirus 2	Homo sapiens	ILLUMINA	2020-03-19	Australia	Oceania	6	4016.65	3613	0.98445	120109892
SRR12755610	PRJNA613958	AMPLICON	SAMN16325355	SRX9227361	hCoV-19/Australia/VIC13713/2020	NextSeq 550	PAIRED	PCR	VIRAL RNA	Severe acute respiratory syndrome coronavirus 2	Homo sapiens	ILLUMINA	2020-01-24	Australia	Oceania	36	1954.18	595	0.644317	58435951
SRR12755611	PRJNA613958	AMPLICON	SAMN16325354	SRX9227360	hCoV-19/Australia/VIC13701/2020	NextSeq 550	PAIRED	PCR	VIRAL RNA	Severe acute respiratory syndrome coronavirus 2	Homo sapiens	ILLUMINA	NA	Australia	Oceania	84	3301.08	2267	0.815169	98712057
SRR12755612	PRJNA613958	AMPLICON	SAMN16325353	SRX9227359	hCoV-19/Australia/VIC13702/2020	NextSeq 550	PAIRED	PCR	VIRAL RNA	Severe acute respiratory syndrome coronavirus 2	Homo sapiens	ILLUMINA	2020-09-14	Australia	Oceania	71	2924.07	1477	0.786008	87438600
SRR12755613	PRJNA613958	AMPLICON	SAMN16325352	SRX9227358	hCoV-19/Australia/VIC13704/2020	NextSeq 550	PAIRED	PCR	VIRAL RNA	Severe acute respiratory syndrome coronavirus 2	Homo sapiens	ILLUMINA	2020-09-14	Australia	Oceania	95	2858.91	1784	0.806441	85490130
SRR12755614	PRJNA613958	AMPLICON	SAMN16325351	SRX9227357	hCoV-19/Australia/VIC13705/2020	NextSeq 550	PAIRED	PCR	VIRAL RNA	Severe acute respiratory syndrome coronavirus 2	Homo sapiens	ILLUMINA	2020-09-14	Australia	Oceania	19	4347.16	4270	0.988663	129993101
SRR12755615	PRJNA613958	AMPLICON	SAMN16325350	SRX9227356	hCoV-19/Australia/VIC13790/2020	NextSeq 550	PAIRED	PCR	VIRAL RNA	Severe acute respiratory syndrome coronavirus 2	Homo sapiens	ILLUMINA	2020-09-13	Australia	Oceania	26	5137.72	5769	0.977895	153633189
SRR12755616	PRJNA613958	AMPLICON	SAMN16325349	SRX9227355	hCoV-19/Australia/VIC13866/2020	NextSeq 550	PAIRED	PCR	VIRAL RNA	Severe acute respiratory syndrome coronavirus 2	Homo sapiens	ILLUMINA	2020-09-14	Australia	Oceania	185	3007.04	2201	0.859813	89919501
SRR12755617	PRJNA613958	AMPLICON	SAMN16325187	SRX9227354	hCoV-19/Australia/VIC12708/2020	NextSeq 500	PAIRED	PCR	VIRAL RNA	Severe acute respiratory syndrome coronavirus 2	Homo sapiens	ILLUMINA	2020-09-09	Australia	Oceania	28	5370.67	5832	0.98863	160599273
SRR12755618	PRJNA613958	AMPLICON	SAMN16325348	SRX9227353	hCoV-19/Australia/VIC13871/2020	NextSeq 550	PAIRED	PCR	VIRAL RNA	Severe acute respiratory syndrome coronavirus 2	Homo sapiens	ILLUMINA	2020-09-15	Australia	Oceania	23	4184.4	4099	0.98863	125125991
SRR12755619	PRJNA613958	AMPLICON	SAMN16325347	SRX9227352	hCoV-19/Australia/VIC13850/2020	NextSeq 550	PAIRED	PCR	VIRAL RNA	Severe acute respiratory syndrome coronavirus 2	Homo sapiens	ILLUMINA	2020-09-15	Australia	Oceania	72	1413.86	553	0.714544	42278797
SRR12755620	PRJNA613958	AMPLICON	SAMN16325346	SRX9227351	hCoV-19/Australia/VIC13828/2020	NextSeq 550	PAIRED	PCR	VIRAL RNA	Severe acute respiratory syndrome coronavirus 2	Homo sapiens	ILLUMINA	2020-09-15	Australia	Oceania	22	4428.49	4619	0.979233	132425224
SRR12755621	PRJNA613958	AMPLICON	SAMN16325345	SRX9227350	hCoV-19/Australia/VIC13838/2020	NextSeq 550	PAIRED	PCR	VIRAL RNA	Severe acute respiratory syndrome coronavirus 2	Homo sapiens	ILLUMINA	2020-09-14	Australia	Oceania	27	4153.28	4150	0.988663	124195445
SRR12755622	PRJNA613958	AMPLICON	SAMN16325344	SRX9227349	hCoV-19/Australia/VIC13853/2020	NextSeq 550	PAIRED	PCR	VIRAL RNA	Severe acute respiratory syndrome coronavirus 2	Homo sapiens	ILLUMINA	2020-09-14	Australia	Oceania	28	4532.43	4625	0.988663	135533344
SRR12755623	PRJNA613958	AMPLICON	SAMN16325343	SRX9227348	hCoV-19/Australia/VIC13822/2020	NextSeq 550	PAIRED	PCR	VIRAL RNA	Severe acute respiratory syndrome coronavirus 2	Homo sapiens	ILLUMINA	2020-09-14	Australia	Oceania	26	4606.97	4725	0.988663	137762339
SRR12755624	PRJNA613958	AMPLICON	SAMN16325342	SRX9227347	hCoV-19/Australia/VIC13857/2020	NextSeq 550	PAIRED	PCR	VIRAL RNA	Severe acute respiratory syndrome coronavirus 2	Homo sapiens	ILLUMINA	2020-09-15	Australia	Oceania	23	4506.78	4638	0.988663	134766253
SRR12755625	PRJNA613958	AMPLICON	SAMN16325341	SRX9227346	hCoV-19/Australia/VIC13861/2020	NextSeq 550	PAIRED	PCR	VIRAL RNA	Severe acute respiratory syndrome coronavirus 2	Homo sapiens	ILLUMINA	2020-09-14	Australia	Oceania	61	504.484	68	0.433033	15085591
SRR12755626	PRJNA613958	AMPLICON	SAMN16325340	SRX9227345	hCoV-19/Australia/VIC13859/2020	NextSeq 550	PAIRED	PCR	VIRAL RNA	Severe acute respiratory syndrome coronavirus 2	Homo sapiens	ILLUMINA	2020-09-14	Australia	Oceania	43	1979.22	668	0.713474	59184538
SRR12755627	PRJNA613958	AMPLICON	SAMN16325339	SRX9227344	hCoV-19/Australia/VIC13825/2020	NextSeq 550	PAIRED	PCR	VIRAL RNA	Severe acute respiratory syndrome coronavirus 2	Homo sapiens	ILLUMINA	2020-09-15	Australia	Oceania	22	4052.32	4013	0.988295	121176645
SRR12755628	PRJNA613958	AMPLICON	SAMN16325186	SRX9227343	hCoV-19/Australia/VIC12750/2020	NextSeq 500	PAIRED	PCR	VIRAL RNA	Severe acute respiratory syndrome coronavirus 2	Homo sapiens	ILLUMINA	2020-09-09	Australia	Oceania	22	5644.29	6171	0.988663	168781240
SRR12755629	PRJNA613958	AMPLICON	SAMN16325338	SRX9227342	hCoV-19/Australia/VIC13827/2020	NextSeq 550	PAIRED	PCR	VIRAL RNA	Severe acute respiratory syndrome coronavirus 2	Homo sapiens	ILLUMINA	2020-09-14	Australia	Oceania	63	1987.77	1023	0.775207	59440189
SRR12755630	PRJNA613958	AMPLICON	SAMN16325337	SRX9227341	hCoV-19/Australia/VIC13834/2020	NextSeq 550	PAIRED	PCR	VIRAL RNA	Severe acute respiratory syndrome coronavirus 2	Homo sapiens	ILLUMINA	2020-09-14	Australia	Oceania	23	4634	4732	0.988663	138570368
SRR12755631	PRJNA613958	AMPLICON	SAMN16325336	SRX9227340	hCoV-19/Australia/VIC13824/2020	NextSeq 550	PAIRED	PCR	VIRAL RNA	Severe acute respiratory syndrome coronavirus 2	Homo sapiens	ILLUMINA	2020-09-15	Australia	Oceania	25	5742.65	6283	0.988663	171722596
SRR12755632	PRJNA613958	AMPLICON	SAMN16325335	SRX9227339	hCoV-19/Australia/VIC13841/2020	NextSeq 550	PAIRED	PCR	VIRAL RNA	Severe acute respiratory syndrome coronavirus 2	Homo sapiens	ILLUMINA	2020-09-14	Australia	Oceania	22	5074.76	5382	0.988663	151750694
SRR12755633	PRJNA613958	AMPLICON	SAMN16325179	SRX9227338	hCoV-19/Australia/VIC12776/2020	NextSeq 500	PAIRED	PCR	VIRAL RNA	Severe acute respiratory syndrome coronavirus 2	Homo sapiens	ILLUMINA	2020-09-10	Australia	Oceania	21	5923.36	6605	0.988663	177126127
SRR12755634	PRJNA613958	AMPLICON	SAMN16325170	SRX9227337	hCoV-19/Australia/VIC12397/2020	NextSeq 500	PAIRED	PCR	VIRAL RNA	Severe acute respiratory syndrome coronavirus 2	Homo sapiens	ILLUMINA	2020-09-10	Australia	Oceania	111	50.9476	38	0.139016	1523486
SRR12755635	PRJNA613958	AMPLICON	SAMN16325169	SRX9227336	hCoV-19/Australia/VIC13085/2020	NextSeq 500	PAIRED	PCR	VIRAL RNA	Severe acute respiratory syndrome coronavirus 2	Homo sapiens	ILLUMINA	2020-09-10	Australia	Oceania	37	1365.6	122	0.516202	40835566
SRR12763244	PRJNA645906	AMPLICON	SAMN16339034	SRX9234231	SARS-CoV-2/human/USA/CA-CZB-4017/2020	Illumina NovaSeq 6000	PAIRED	PCR	VIRAL RNA	Severe acute respiratory syndrome coronavirus 2	Homo sapiens	ILLUMINA	2020-08-01	United States	North America	16	7342.99	7947	0.986322	219577465
SRR12763245	PRJNA645906	AMPLICON	SAMN16339033	SRX9234230	SARS-CoV-2/human/USA/CA-CZB-4092/2020	Illumina NovaSeq 6000	PAIRED	PCR	VIRAL RNA	Severe acute respiratory syndrome coronavirus 2	Homo sapiens	ILLUMINA	2020-08-14	United States	North America	61	3821.91	2525	0.708424	114286581
SRR12763246	PRJNA645906	AMPLICON	SAMN16339032	SRX9234229	SARS-CoV-2/human/USA/CA-CZB-4061/2020	Illumina NovaSeq 6000	PAIRED	PCR	VIRAL RNA	Severe acute respiratory syndrome coronavirus 2	Homo sapiens	ILLUMINA	2020-08-04	United States	North America	24	6457.05	7442	0.986322	193085204
SRR12763247	PRJNA645906	AMPLICON	SAMN16339031	SRX9234228	SARS-CoV-2/human/USA/CA-CZB-4076/2020	Illumina NovaSeq 6000	PAIRED	PCR	VIRAL RNA	Severe acute respiratory syndrome coronavirus 2	Homo sapiens	ILLUMINA	2020-08-05	United States	North America	18	7038.22	7874	0.988295	210463941
SRR12763248	PRJNA645906	AMPLICON	SAMN16339030	SRX9234227	SARS-CoV-2/human/USA/CA-CZB-4016/2020	Illumina NovaSeq 6000	PAIRED	PCR	VIRAL RNA	Severe acute respiratory syndrome coronavirus 2	Homo sapiens	ILLUMINA	2020-08-01	United States	North America	18	6442.82	7375	0.986322	192659620
SRR12763249	PRJNA645906	AMPLICON	SAMN16339029	SRX9234226	SARS-CoV-2/human/USA/CA-CZB-4044/2020	Illumina NovaSeq 6000	PAIRED	PCR	VIRAL RNA	Severe acute respiratory syndrome coronavirus 2	Homo sapiens	ILLUMINA	2020-08-12	United States	North America	17	5519.59	6293	0.979032	165052431
SRR12763250	PRJNA645906	AMPLICON	SAMN16339028	SRX9234225	SARS-CoV-2/human/USA/CA-CZB-4029/2020	Illumina NovaSeq 6000	PAIRED	PCR	VIRAL RNA	Severe acute respiratory syndrome coronavirus 2	Homo sapiens	ILLUMINA	2020-08-05	United States	North America	24	7143.4	7913	0.990436	213609016
SRR12763251	PRJNA645906	AMPLICON	SAMN16339027	SRX9234224	SARS-CoV-2/human/USA/CA-CZB-4072/2020	Illumina NovaSeq 6000	PAIRED	PCR	VIRAL RNA	Severe acute respiratory syndrome coronavirus 2	Homo sapiens	ILLUMINA	2020-08-05	United States	North America	25	7301.5	7939	0.99067	218336709
SRR12763252	PRJNA645906	AMPLICON	SAMN16338739	SRX9234223	SARS-CoV-2/human/USA/CA-CZB-3324/2020	Illumina NovaSeq 6000	PAIRED	PCR	VIRAL RNA	Severe acute respiratory syndrome coronavirus 2	Homo sapiens	ILLUMINA	2020-07-21	United States	North America	37	5380.9	6101	0.94335	160905094
SRR12763253	PRJNA645906	AMPLICON	SAMN16339026	SRX9234222	SARS-CoV-2/human/USA/CA-CZB-4063/2020	Illumina NovaSeq 6000	PAIRED	PCR	VIRAL RNA	Severe acute respiratory syndrome coronavirus 2	Homo sapiens	ILLUMINA	2020-08-04	United States	North America	25	6980.82	7801	0.986322	208747385
SRR12763254	PRJNA645906	AMPLICON	SAMN16339025	SRX9234221	SARS-CoV-2/human/USA/CA-CZB-3915/2020	Illumina NovaSeq 6000	PAIRED	PCR	VIRAL RNA	Severe acute respiratory syndrome coronavirus 2	Homo sapiens	ILLUMINA	2020-07-24	United States	North America	38	5128.69	5842	0.984684	153363206
SRR12763255	PRJNA645906	AMPLICON	SAMN16339024	SRX9234220	SARS-CoV-2/human/USA/CA-CZB-3885/2020	Illumina NovaSeq 6000	PAIRED	PCR	VIRAL RNA	Severe acute respiratory syndrome coronavirus 2	Homo sapiens	ILLUMINA	2020-07-21	United States	North America	13	5827.63	6504	0.98572	174263606
SRR12763256	PRJNA645906	AMPLICON	SAMN16339023	SRX9234219	SARS-CoV-2/human/USA/CA-CZB-3950/2020	Illumina NovaSeq 6000	PAIRED	PCR	VIRAL RNA	Severe acute respiratory syndrome coronavirus 2	Homo sapiens	ILLUMINA	2020-08-05	United States	North America	20	7434.58	7945	0.986322	222316194
SRR12763257	PRJNA645906	AMPLICON	SAMN16339022	SRX9234218	SARS-CoV-2/human/USA/CA-CZB-3870/2020	Illumina NovaSeq 6000	PAIRED	PCR	VIRAL RNA	Severe acute respiratory syndrome coronavirus 2	Homo sapiens	ILLUMINA	2020-07-17	United States	North America	45	4708.26	4847	0.974618	140791143
SRR12763258	PRJNA645906	AMPLICON	SAMN16339021	SRX9234217	SARS-CoV-2/human/USA/CA-CZB-3920/2020	Illumina NovaSeq 6000	PAIRED	PCR	VIRAL RNA	Severe acute respiratory syndrome coronavirus 2	Homo sapiens	ILLUMINA	2020-07-24	United States	North America	22	5839.62	6926	0.986322	174622082
SRR12763259	PRJNA645906	AMPLICON	SAMN16339020	SRX9234216	SARS-CoV-2/human/USA/CA-CZB-3934/2020	Illumina NovaSeq 6000	PAIRED	PCR	VIRAL RNA	Severe acute respiratory syndrome coronavirus 2	Homo sapiens	ILLUMINA	2020-07-30	United States	North America	18	4866.22	5324	0.984784	145514476
SRR12763260	PRJNA645906	AMPLICON	SAMN16339019	SRX9234215	SARS-CoV-2/human/USA/CA-CZB-3940/2020	Illumina NovaSeq 6000	PAIRED	PCR	VIRAL RNA	Severe acute respiratory syndrome coronavirus 2	Homo sapiens	ILLUMINA	2020-07-31	United States	North America	16	7077.38	7922	0.986322	211634909
SRR12763261	PRJNA645906	AMPLICON	SAMN16339018	SRX9234214	SARS-CoV-2/human/USA/CA-CZB-3917/2020	Illumina NovaSeq 6000	PAIRED	PCR	VIRAL RNA	Severe acute respiratory syndrome coronavirus 2	Homo sapiens	ILLUMINA	2020-07-24	United States	North America	22	6726.01	7586	0.986322	201127919
SRR12763262	PRJNA645906	AMPLICON	SAMN16339017	SRX9234213	SARS-CoV-2/human/USA/CA-CZB-3954/2020	Illumina NovaSeq 6000	PAIRED	PCR	VIRAL RNA	Severe acute respiratory syndrome coronavirus 2	Homo sapiens	ILLUMINA	2020-07-28	United States	North America	36	6907.98	7890	0.986322	206569381
SRR12763263	PRJNA645906	AMPLICON	SAMN16338738	SRX9234212	SARS-CoV-2/human/USA/CA-CZB-3325/2020	Illumina NovaSeq 6000	PAIRED	PCR	VIRAL RNA	Severe acute respiratory syndrome coronavirus 2	Homo sapiens	ILLUMINA	2020-07-21	United States	North America	21	5874.99	6759	0.979032	175679842
SRR12763264	PRJNA645906	AMPLICON	SAMN16339016	SRX9234211	SARS-CoV-2/human/USA/CA-CZB-3871/2020	Illumina NovaSeq 6000	PAIRED	PCR	VIRAL RNA	Severe acute respiratory syndrome coronavirus 2	Homo sapiens	ILLUMINA	2020-07-17	United States	North America	20	5471.2	6267	0.979032	163605308
SRR12763265	PRJNA645906	AMPLICON	SAMN16339015	SRX9234210	SARS-CoV-2/human/USA/CA-CZB-3943/2020	Illumina NovaSeq 6000	PAIRED	PCR	VIRAL RNA	Severe acute respiratory syndrome coronavirus 2	Homo sapiens	ILLUMINA	2020-07-31	United States	North America	21	6759.34	7846	0.986322	202124637
SRR12763266	PRJNA645906	AMPLICON	SAMN16339014	SRX9234209	SARS-CoV-2/human/USA/CA-CZB-3895/2020	Illumina NovaSeq 6000	PAIRED	PCR	VIRAL RNA	Severe acute respiratory syndrome coronavirus 2	Homo sapiens	ILLUMINA	2020-07-26	United States	North America	18	6879.07	7851	0.986322	205704819
SRR12763267	PRJNA645906	AMPLICON	SAMN16339013	SRX9234208	SARS-CoV-2/human/USA/CA-CZB-3910/2020	Illumina NovaSeq 6000	PAIRED	PCR	VIRAL RNA	Severe acute respiratory syndrome coronavirus 2	Homo sapiens	ILLUMINA	2020-07-22	United States	North America	15	7037.46	7879	0.986322	210441244
SRR12763268	PRJNA645906	AMPLICON	SAMN16339012	SRX9234207	SARS-CoV-2/human/USA/CA-CZB-3937/2020	Illumina NovaSeq 6000	PAIRED	PCR	VIRAL RNA	Severe acute respiratory syndrome coronavirus 2	Homo sapiens	ILLUMINA	2020-07-30	United States	North America	16	7500.02	7953	0.986322	224272956
SRR12763269	PRJNA645906	AMPLICON	SAMN16339011	SRX9234206	SARS-CoV-2/human/USA/CA-CZB-3947/2020	Illumina NovaSeq 6000	PAIRED	PCR	VIRAL RNA	Severe acute respiratory syndrome coronavirus 2	Homo sapiens	ILLUMINA	2020-07-26	United States	North America	32	7175.22	7913	0.986322	214560499
SRR12763270	PRJNA645906	AMPLICON	SAMN16339010	SRX9234205	SARS-CoV-2/human/USA/CA-CZB-3921/2020	Illumina NovaSeq 6000	PAIRED	PCR	VIRAL RNA	Severe acute respiratory syndrome coronavirus 2	Homo sapiens	ILLUMINA	2020-07-25	United States	North America	22	6693.37	7860	0.988797	200151884
SRR12763271	PRJNA645906	AMPLICON	SAMN16339009	SRX9234204	SARS-CoV-2/human/USA/CA-CZB-3867/2020	Illumina NovaSeq 6000	PAIRED	PCR	VIRAL RNA	Severe acute respiratory syndrome coronavirus 2	Homo sapiens	ILLUMINA	2020-07-20	United States	North America	27	5925.47	7501	0.98465	177189385
SRR12763272	PRJNA645906	AMPLICON	SAMN16339008	SRX9234203	SARS-CoV-2/human/USA/CA-CZB-3879/2020	Illumina NovaSeq 6000	PAIRED	PCR	VIRAL RNA	Severe acute respiratory syndrome coronavirus 2	Homo sapiens	ILLUMINA	2020-07-17	United States	North America	33	5997.79	7105	0.981507	179351822
SRR12763273	PRJNA645906	AMPLICON	SAMN16339007	SRX9234202	SARS-CoV-2/human/USA/CA-CZB-3913/2020	Illumina NovaSeq 6000	PAIRED	PCR	VIRAL RNA	Severe acute respiratory syndrome coronavirus 2	Homo sapiens	ILLUMINA	2020-07-23	United States	North America	25	7433.17	7948	0.986322	222274068
SRR12763274	PRJNA645906	AMPLICON	SAMN16338737	SRX9234201	SARS-CoV-2/human/USA/CA-CZB-3345/2020	Illumina NovaSeq 6000	PAIRED	PCR	VIRAL RNA	Severe acute respiratory syndrome coronavirus 2	Homo sapiens	ILLUMINA	2020-07-13	United States	North America	15	5896.9	6327	0.977761	176334884
SRR12763275	PRJNA645906	AMPLICON	SAMN16338710	SRX9234200	SARS-CoV-2/human/USA/CA-CZB-3269/2020	Illumina NovaSeq 6000	PAIRED	PCR	VIRAL RNA	Severe acute respiratory syndrome coronavirus 2	Homo sapiens	ILLUMINA	2020-07-15	United States	North America	19	7376.35	7920	0.98572	220574936
SRR12763276	PRJNA645906	AMPLICON	SAMN16339006	SRX9234199	SARS-CoV-2/human/USA/CA-CZB-3903/2020	Illumina NovaSeq 6000	PAIRED	PCR	VIRAL RNA	Severe acute respiratory syndrome coronavirus 2	Homo sapiens	ILLUMINA	2020-07-24	United States	North America	19	6910.23	7794	0.986322	206636601
SRR12763277	PRJNA645906	AMPLICON	SAMN16339005	SRX9234198	SARS-CoV-2/human/USA/CA-CZB-3872/2020	Illumina NovaSeq 6000	PAIRED	PCR	VIRAL RNA	Severe acute respiratory syndrome coronavirus 2	Homo sapiens	ILLUMINA	2020-07-16	United States	North America	74	4437.33	4437	0.966191	132689567
SRR12763278	PRJNA645906	AMPLICON	SAMN16339004	SRX9234197	SARS-CoV-2/human/USA/CA-CZB-3948/2020	Illumina NovaSeq 6000	PAIRED	PCR	VIRAL RNA	Severe acute respiratory syndrome coronavirus 2	Homo sapiens	ILLUMINA	2020-08-03	United States	North America	17	7336.3	7930	0.986322	219377324
SRR12763279	PRJNA645906	AMPLICON	SAMN16339003	SRX9234196	SARS-CoV-2/human/USA/CA-CZB-3918/2020	Illumina NovaSeq 6000	PAIRED	PCR	VIRAL RNA	Severe acute respiratory syndrome coronavirus 2	Homo sapiens	ILLUMINA	2020-07-23	United States	North America	21	7411.21	7949	0.986322	221617399
SRR12763280	PRJNA645906	AMPLICON	SAMN16339002	SRX9234195	SARS-CoV-2/human/USA/CA-CZB-3941/2020	Illumina NovaSeq 6000	PAIRED	PCR	VIRAL RNA	Severe acute respiratory syndrome coronavirus 2	Homo sapiens	ILLUMINA	2020-07-31	United States	North America	22	6977.72	7811	0.986322	208654791
SRR12763281	PRJNA645906	AMPLICON	SAMN16339001	SRX9234194	SARS-CoV-2/human/USA/CA-CZB-3955/2020	Illumina NovaSeq 6000	PAIRED	PCR	VIRAL RNA	Severe acute respiratory syndrome coronavirus 2	Homo sapiens	ILLUMINA	2020-07-28	United States	North America	22	7484.51	7953	0.986322	223809329
SRR12763282	PRJNA645906	AMPLICON	SAMN16339000	SRX9234193	SARS-CoV-2/human/USA/CA-CZB-3905/2020	Illumina NovaSeq 6000	PAIRED	PCR	VIRAL RNA	Severe acute respiratory syndrome coronavirus 2	Homo sapiens	ILLUMINA	2020-07-27	United States	North America	16	7071.24	7828	0.985921	211451334
SRR12763283	PRJNA645906	AMPLICON	SAMN16338999	SRX9234192	SARS-CoV-2/human/USA/CA-CZB-3936/2020	Illumina NovaSeq 6000	PAIRED	PCR	VIRAL RNA	Severe acute respiratory syndrome coronavirus 2	Homo sapiens	ILLUMINA	2020-07-30	United States	North America	18	7120.84	7932	0.986322	212934535
SRR12763284	PRJNA645906	AMPLICON	SAMN16338998	SRX9234191	SARS-CoV-2/human/USA/CA-CZB-3876/2020	Illumina NovaSeq 6000	PAIRED	PCR	VIRAL RNA	Severe acute respiratory syndrome coronavirus 2	Homo sapiens	ILLUMINA	2020-07-21	United States	North America	41	6876.66	7868	0.9898	205632859
SRR12763285	PRJNA645906	AMPLICON	SAMN16338997	SRX9234190	SARS-CoV-2/human/USA/CA-CZB-3932/2020	Illumina NovaSeq 6000	PAIRED	PCR	VIRAL RNA	Severe acute respiratory syndrome coronavirus 2	Homo sapiens	ILLUMINA	2020-07-29	United States	North America	23	6982.52	7898	0.986322	208798228
SRR12763286	PRJNA645906	AMPLICON	SAMN16338736	SRX9234189	SARS-CoV-2/human/USA/CA-CZB-3302/2020	Illumina NovaSeq 6000	PAIRED	PCR	VIRAL RNA	Severe acute respiratory syndrome coronavirus 2	Homo sapiens	ILLUMINA	2020-07-17	United States	North America	26	6032.43	7068	0.963315	180387661
SRR12763287	PRJNA645906	AMPLICON	SAMN16338996	SRX9234188	SARS-CoV-2/human/USA/CA-CZB-3880/2020	Illumina NovaSeq 6000	PAIRED	PCR	VIRAL RNA	Severe acute respiratory syndrome coronavirus 2	Homo sapiens	ILLUMINA	2020-07-17	United States	North America	20	6661.58	7813	0.986322	199201313
SRR12763288	PRJNA645906	AMPLICON	SAMN16338995	SRX9234187	SARS-CoV-2/human/USA/CA-CZB-3878/2020	Illumina NovaSeq 6000	PAIRED	PCR	VIRAL RNA	Severe acute respiratory syndrome coronavirus 2	Homo sapiens	ILLUMINA	2020-07-17	United States	North America	27	5884.22	7165	0.985219	175955942
SRR12763289	PRJNA645906	AMPLICON	SAMN16338994	SRX9234186	SARS-CoV-2/human/USA/CA-CZB-3927/2020	Illumina NovaSeq 6000	PAIRED	PCR	VIRAL RNA	Severe acute respiratory syndrome coronavirus 2	Homo sapiens	ILLUMINA	2020-07-26	United States	North America	17	7414.8	7944	0.986322	221724703
SRR12763290	PRJNA645906	AMPLICON	SAMN16338993	SRX9234185	SARS-CoV-2/human/USA/CA-CZB-3924/2020	Illumina NovaSeq 6000	PAIRED	PCR	VIRAL RNA	Severe acute respiratory syndrome coronavirus 2	Homo sapiens	ILLUMINA	2020-07-25	United States	North America	25	6790.58	7865	0.986322	203058698
SRR12763291	PRJNA645906	AMPLICON	SAMN16338992	SRX9234184	SARS-CoV-2/human/USA/CA-CZB-3893/2020	Illumina NovaSeq 6000	PAIRED	PCR	VIRAL RNA	Severe acute respiratory syndrome coronavirus 2	Homo sapiens	ILLUMINA	2020-07-21	United States	North America	43	4627.25	4846	0.977126	138368737
SRR12763292	PRJNA645906	AMPLICON	SAMN16338991	SRX9234183	SARS-CoV-2/human/USA/CA-CZB-3881/2020	Illumina NovaSeq 6000	PAIRED	PCR	VIRAL RNA	Severe acute respiratory syndrome coronavirus 2	Homo sapiens	ILLUMINA	2020-07-17	United States	North America	51	5710.77	6960	0.985052	170769294
SRR12763293	PRJNA645906	AMPLICON	SAMN16338990	SRX9234182	SARS-CoV-2/human/USA/CA-CZB-3909/2020	Illumina NovaSeq 6000	PAIRED	PCR	VIRAL RNA	Severe acute respiratory syndrome coronavirus 2	Homo sapiens	ILLUMINA	2020-07-22	United States	North America	93	3673.58	3033	0.965121	109850992
SRR12763294	PRJNA645906	AMPLICON	SAMN16338989	SRX9234181	SARS-CoV-2/human/USA/CA-CZB-3907/2020	Illumina NovaSeq 6000	PAIRED	PCR	VIRAL RNA	Severe acute respiratory syndrome coronavirus 2	Homo sapiens	ILLUMINA	2020-07-27	United States	North America	58	6230.74	7552	0.985787	186317922
SRR12763295	PRJNA645906	AMPLICON	SAMN16338988	SRX9234180	SARS-CoV-2/human/USA/CA-CZB-3890/2020	Illumina NovaSeq 6000	PAIRED	PCR	VIRAL RNA	Severe acute respiratory syndrome coronavirus 2	Homo sapiens	ILLUMINA	2020-07-21	United States	North America	21	6288.68	7397	0.986423	188050324
SRR12763296	PRJNA645906	AMPLICON	SAMN16338987	SRX9234179	SARS-CoV-2/human/USA/CA-CZB-3901/2020	Illumina NovaSeq 6000	PAIRED	PCR	VIRAL RNA	Severe acute respiratory syndrome coronavirus 2	Homo sapiens	ILLUMINA	2020-07-24	United States	North America	20	6361.87	6998	0.994348	190238982
SRR12763297	PRJNA645906	AMPLICON	SAMN16338735	SRX9234178	SARS-CoV-2/human/USA/CA-CZB-3357/2020	Illumina NovaSeq 6000	PAIRED	PCR	VIRAL RNA	Severe acute respiratory syndrome coronavirus 2	Homo sapiens	ILLUMINA	2020-07-15	United States	North America	22	7233.7	7834	0.986021	216309223
SRR12763298	PRJNA645906	AMPLICON	SAMN16338986	SRX9234177	SARS-CoV-2/human/USA/CA-CZB-3896/2020	Illumina NovaSeq 6000	PAIRED	PCR	VIRAL RNA	Severe acute respiratory syndrome coronavirus 2	Homo sapiens	ILLUMINA	2020-07-26	United States	North America	20	7064.07	7880	0.997726	211236931
SRR12763299	PRJNA645906	AMPLICON	SAMN16338985	SRX9234176	SARS-CoV-2/human/USA/CA-CZB-3912/2020	Illumina NovaSeq 6000	PAIRED	PCR	VIRAL RNA	Severe acute respiratory syndrome coronavirus 2	Homo sapiens	ILLUMINA	2020-07-23	United States	North America	23	7402.56	7945	0.986322	221358611
SRR12763300	PRJNA645906	AMPLICON	SAMN16338984	SRX9234175	SARS-CoV-2/human/USA/CA-CZB-3911/2020	Illumina NovaSeq 6000	PAIRED	PCR	VIRAL RNA	Severe acute respiratory syndrome coronavirus 2	Homo sapiens	ILLUMINA	2020-07-23	United States	North America	29	7469.54	7946	0.986322	223361663
SRR12763301	PRJNA645906	AMPLICON	SAMN16338983	SRX9234174	SARS-CoV-2/human/USA/CA-CZB-3945/2020	Illumina NovaSeq 6000	PAIRED	PCR	VIRAL RNA	Severe acute respiratory syndrome coronavirus 2	Homo sapiens	ILLUMINA	2020-07-26	United States	North America	28	7229.24	7901	0.99057	216176091
SRR12763302	PRJNA645906	AMPLICON	SAMN16338982	SRX9234173	SARS-CoV-2/human/USA/CA-CZB-3925/2020	Illumina NovaSeq 6000	PAIRED	PCR	VIRAL RNA	Severe acute respiratory syndrome coronavirus 2	Homo sapiens	ILLUMINA	2020-07-25	United States	North America	19	7262.08	7922	0.987627	217157870
SRR12763303	PRJNA645906	AMPLICON	SAMN16338981	SRX9234172	SARS-CoV-2/human/USA/CA-CZB-3868/2020	Illumina NovaSeq 6000	PAIRED	PCR	VIRAL RNA	Severe acute respiratory syndrome coronavirus 2	Homo sapiens	ILLUMINA	2020-07-17	United States	North America	18	6943.9	7832	0.988162	207643363
SRR12763304	PRJNA645906	AMPLICON	SAMN16338980	SRX9234171	SARS-CoV-2/human/USA/CA-CZB-3923/2020	Illumina NovaSeq 6000	PAIRED	PCR	VIRAL RNA	Severe acute respiratory syndrome coronavirus 2	Homo sapiens	ILLUMINA	2020-07-25	United States	North America	23	7398.34	7948	0.987158	221232535
SRR12763305	PRJNA645906	AMPLICON	SAMN16338979	SRX9234170	SARS-CoV-2/human/USA/CA-CZB-3930/2020	Illumina NovaSeq 6000	PAIRED	PCR	VIRAL RNA	Severe acute respiratory syndrome coronavirus 2	Homo sapiens	ILLUMINA	2020-07-29	United States	North America	23	7416.65	7948	0.986322	221780080
SRR12763306	PRJNA645906	AMPLICON	SAMN16338978	SRX9234169	SARS-CoV-2/human/USA/CA-CZB-3887/2020	Illumina NovaSeq 6000	PAIRED	PCR	VIRAL RNA	Severe acute respiratory syndrome coronavirus 2	Homo sapiens	ILLUMINA	2020-07-21	United States	North America	27	7369.69	7932	0.986322	220375805
SRR12763307	PRJNA645906	AMPLICON	SAMN16338977	SRX9234168	SARS-CoV-2/human/USA/CA-CZB-3906/2020	Illumina NovaSeq 6000	PAIRED	PCR	VIRAL RNA	Severe acute respiratory syndrome coronavirus 2	Homo sapiens	ILLUMINA	2020-07-27	United States	North America	49	5875.49	7026	0.976022	175694661
SRR12763308	PRJNA645906	AMPLICON	SAMN16338734	SRX9234167	SARS-CoV-2/human/USA/CA-CZB-3282/2020	Illumina NovaSeq 6000	PAIRED	PCR	VIRAL RNA	Severe acute respiratory syndrome coronavirus 2	Homo sapiens	ILLUMINA	2020-07-17	United States	North America	32	4097.76	4032	0.921312	122535403
SRR12763309	PRJNA645906	AMPLICON	SAMN16338976	SRX9234166	SARS-CoV-2/human/USA/CA-CZB-3939/2020	Illumina NovaSeq 6000	PAIRED	PCR	VIRAL RNA	Severe acute respiratory syndrome coronavirus 2	Homo sapiens	ILLUMINA	2020-07-31	United States	North America	26	7576.89	7959	0.986456	226571742
SRR12763310	PRJNA645906	AMPLICON	SAMN16338975	SRX9234165	SARS-CoV-2/human/USA/CA-CZB-3892/2020	Illumina NovaSeq 6000	PAIRED	PCR	VIRAL RNA	Severe acute respiratory syndrome coronavirus 2	Homo sapiens	ILLUMINA	2020-07-21	United States	North America	105	3405.81	2626	0.960171	101844070
SRR12763311	PRJNA645906	AMPLICON	SAMN16338974	SRX9234164	SARS-CoV-2/human/USA/CA-CZB-3869/2020	Illumina NovaSeq 6000	PAIRED	PCR	VIRAL RNA	Severe acute respiratory syndrome coronavirus 2	Homo sapiens	ILLUMINA	2020-07-16	United States	North America	18	7106.05	7906	0.990202	212492296
SRR12763312	PRJNA645906	AMPLICON	SAMN16338973	SRX9234163	SARS-CoV-2/human/USA/CA-CZB-3916/2020	Illumina NovaSeq 6000	PAIRED	PCR	VIRAL RNA	Severe acute respiratory syndrome coronavirus 2	Homo sapiens	ILLUMINA	2020-07-24	United States	North America	30	6221.79	7570	0.976892	186050038
SRR12763313	PRJNA645906	AMPLICON	SAMN16338972	SRX9234162	SARS-CoV-2/human/USA/CA-CZB-3914/2020	Illumina NovaSeq 6000	PAIRED	PCR	VIRAL RNA	Severe acute respiratory syndrome coronavirus 2	Homo sapiens	ILLUMINA	2020-07-24	United States	North America	107	3521.19	2802	0.923252	105294098
SRR12763314	PRJNA645906	AMPLICON	SAMN16338971	SRX9234161	SARS-CoV-2/human/USA/CA-CZB-3877/2020	Illumina NovaSeq 6000	PAIRED	PCR	VIRAL RNA	Severe acute respiratory syndrome coronavirus 2	Homo sapiens	ILLUMINA	2020-07-17	United States	North America	17	6824.98	7862	0.974852	204087242
SRR12763315	PRJNA645906	AMPLICON	SAMN16338970	SRX9234160	SARS-CoV-2/human/USA/CA-CZB-3894/2020	Illumina NovaSeq 6000	PAIRED	PCR	VIRAL RNA	Severe acute respiratory syndrome coronavirus 2	Homo sapiens	ILLUMINA	2020-07-21	United States	North America	24	7238.24	7933	0.977929	216445064
SRR12763316	PRJNA645906	AMPLICON	SAMN16338969	SRX9234159	SARS-CoV-2/human/USA/CA-CZB-3922/2020	Illumina NovaSeq 6000	PAIRED	PCR	VIRAL RNA	Severe acute respiratory syndrome coronavirus 2	Homo sapiens	ILLUMINA	2020-07-25	United States	North America	19	7411.83	7948	0.986322	221635892
SRR12763317	PRJNA645906	AMPLICON	SAMN16338968	SRX9234158	SARS-CoV-2/human/USA/CA-CZB-3888/2020	Illumina NovaSeq 6000	PAIRED	PCR	VIRAL RNA	Severe acute respiratory syndrome coronavirus 2	Homo sapiens	ILLUMINA	2020-07-21	United States	North America	30	5482.44	6549	0.966191	163941277
SRR12763318	PRJNA645906	AMPLICON	SAMN16338967	SRX9234157	SARS-CoV-2/human/USA/CA-CZB-3952/2020	Illumina NovaSeq 6000	PAIRED	PCR	VIRAL RNA	Severe acute respiratory syndrome coronavirus 2	Homo sapiens	ILLUMINA	2020-07-28	United States	North America	25	7098.95	7889	0.989901	212279936
SRR12763319	PRJNA645906	AMPLICON	SAMN16338733	SRX9234156	SARS-CoV-2/human/USA/CA-CZB-3364/2020	Illumina NovaSeq 6000	PAIRED	PCR	VIRAL RNA	Severe acute respiratory syndrome coronavirus 2	Homo sapiens	ILLUMINA	2020-07-15	United States	North America	64	4533.21	4622	0.979032	135556452
SRR12763320	PRJNA645906	AMPLICON	SAMN16338966	SRX9234155	SARS-CoV-2/human/USA/CA-CZB-3902/2020	Illumina NovaSeq 6000	PAIRED	PCR	VIRAL RNA	Severe acute respiratory syndrome coronavirus 2	Homo sapiens	ILLUMINA	2020-07-24	United States	North America	21	7044.38	7664	0.995987	210648228
SRR12763321	PRJNA645906	AMPLICON	SAMN16338965	SRX9234154	SARS-CoV-2/human/USA/CA-CZB-3949/2020	Illumina NovaSeq 6000	PAIRED	PCR	VIRAL RNA	Severe acute respiratory syndrome coronavirus 2	Homo sapiens	ILLUMINA	2020-08-05	United States	North America	17	7520.6	7952	0.993914	224888455
SRR12763322	PRJNA645906	AMPLICON	SAMN16338964	SRX9234153	SARS-CoV-2/human/USA/CA-CZB-3899/2020	Illumina NovaSeq 6000	PAIRED	PCR	VIRAL RNA	Severe acute respiratory syndrome coronavirus 2	Homo sapiens	ILLUMINA	2020-07-24	United States	North America	29	7371.73	7942	0.990034	220436903
SRR12763323	PRJNA645906	AMPLICON	SAMN16338963	SRX9234152	SARS-CoV-2/human/USA/CA-CZB-3883/2020	Illumina NovaSeq 6000	PAIRED	PCR	VIRAL RNA	Severe acute respiratory syndrome coronavirus 2	Homo sapiens	ILLUMINA	2020-07-21	United States	North America	93	3978.65	3561	0.981373	118973500
SRR12763324	PRJNA645906	AMPLICON	SAMN16338962	SRX9234151	SARS-CoV-2/human/USA/CA-CZB-3900/2020	Illumina NovaSeq 6000	PAIRED	PCR	VIRAL RNA	Severe acute respiratory syndrome coronavirus 2	Homo sapiens	ILLUMINA	2020-07-24	United States	North America	24	7429.08	7955	0.995954	222151745
SRR12763325	PRJNA645906	AMPLICON	SAMN16338961	SRX9234150	SARS-CoV-2/human/USA/CA-CZB-3929/2020	Illumina NovaSeq 6000	PAIRED	PCR	VIRAL RNA	Severe acute respiratory syndrome coronavirus 2	Homo sapiens	ILLUMINA	2020-07-29	United States	North America	27	7555.08	7957	0.995987	225919434
SRR12763326	PRJNA645906	AMPLICON	SAMN16338960	SRX9234149	SARS-CoV-2/human/USA/CA-CZB-3935/2020	Illumina NovaSeq 6000	PAIRED	PCR	VIRAL RNA	Severe acute respiratory syndrome coronavirus 2	Homo sapiens	ILLUMINA	2020-07-30	United States	North America	20	7369.5	7942	0.987459	220370217
SRR12763327	PRJNA645906	AMPLICON	SAMN16338959	SRX9234148	SARS-CoV-2/human/USA/CA-CZB-3875/2020	Illumina NovaSeq 6000	PAIRED	PCR	VIRAL RNA	Severe acute respiratory syndrome coronavirus 2	Homo sapiens	ILLUMINA	2020-07-21	United States	North America	15	7463.71	7949	0.997693	223187212
SRR12763328	PRJNA645906	AMPLICON	SAMN16338958	SRX9234147	SARS-CoV-2/human/USA/CA-CZB-3951/2020	Illumina NovaSeq 6000	PAIRED	PCR	VIRAL RNA	Severe acute respiratory syndrome coronavirus 2	Homo sapiens	ILLUMINA	2020-07-28	United States	North America	29	7534.26	7957	0.997659	225296922
SRR12763329	PRJNA645906	AMPLICON	SAMN16338957	SRX9234146	SARS-CoV-2/human/USA/CA-CZB-3886/2020	Illumina NovaSeq 6000	PAIRED	PCR	VIRAL RNA	Severe acute respiratory syndrome coronavirus 2	Homo sapiens	ILLUMINA	2020-07-21	United States	North America	54	4741.99	5124	0.975554	141799616
SRR12763330	PRJNA645906	AMPLICON	SAMN16338732	SRX9234145	SARS-CoV-2/human/USA/CA-CZB-3303/2020	Illumina NovaSeq 6000	PAIRED	PCR	VIRAL RNA	Severe acute respiratory syndrome coronavirus 2	Homo sapiens	ILLUMINA	2020-07-21	United States	North America	22	6264.36	7062	0.987426	187323262
SRR12763331	PRJNA645906	AMPLICON	SAMN16338956	SRX9234144	SARS-CoV-2/human/USA/CA-CZB-3874/2020	Illumina NovaSeq 6000	PAIRED	PCR	VIRAL RNA	Severe acute respiratory syndrome coronavirus 2	Homo sapiens	ILLUMINA	2020-07-21	United States	North America	20	7214.35	7925	0.997659	215730629
SRR12763332	PRJNA645906	AMPLICON	SAMN16338955	SRX9234143	SARS-CoV-2/human/USA/CA-CZB-3933/2020	Illumina NovaSeq 6000	PAIRED	PCR	VIRAL RNA	Severe acute respiratory syndrome coronavirus 2	Homo sapiens	ILLUMINA	2020-07-29	United States	North America	33	7463.04	7945	0.986322	223167418
SRR12763333	PRJNA645906	AMPLICON	SAMN16338954	SRX9234142	SARS-CoV-2/human/USA/CA-CZB-3873/2020	Illumina NovaSeq 6000	PAIRED	PCR	VIRAL RNA	Severe acute respiratory syndrome coronavirus 2	Homo sapiens	ILLUMINA	2020-07-17	United States	North America	27	7338.12	7931	0.986322	219431706
SRR12763334	PRJNA645906	AMPLICON	SAMN16338953	SRX9234141	SARS-CoV-2/human/USA/CA-CZB-3931/2020	Illumina NovaSeq 6000	PAIRED	PCR	VIRAL RNA	Severe acute respiratory syndrome coronavirus 2	Homo sapiens	ILLUMINA	2020-07-29	United States	North America	22	7522.1	7953	0.988229	224933421
SRR12763335	PRJNA645906	AMPLICON	SAMN16338952	SRX9234140	SARS-CoV-2/human/USA/CA-CZB-3942/2020	Illumina NovaSeq 6000	PAIRED	PCR	VIRAL RNA	Severe acute respiratory syndrome coronavirus 2	Homo sapiens	ILLUMINA	2020-07-31	United States	North America	22	7482.83	7951	0.986322	223758977
SRR12763336	PRJNA645906	AMPLICON	SAMN16338951	SRX9234139	SARS-CoV-2/human/USA/CA-CZB-3938/2020	Illumina NovaSeq 6000	PAIRED	PCR	VIRAL RNA	Severe acute respiratory syndrome coronavirus 2	Homo sapiens	ILLUMINA	2020-07-30	United States	North America	105	5782.94	7425	0.980805	172927172
SRR12763337	PRJNA645906	AMPLICON	SAMN16338950	SRX9234138	SARS-CoV-2/human/USA/CA-CZB-3953/2020	Illumina NovaSeq 6000	PAIRED	PCR	VIRAL RNA	Severe acute respiratory syndrome coronavirus 2	Homo sapiens	ILLUMINA	2020-07-28	United States	North America	22	7297.19	7930	0.997458	218207839
SRR12763338	PRJNA645906	AMPLICON	SAMN16338949	SRX9234137	SARS-CoV-2/human/USA/CA-CZB-3908/2020	Illumina NovaSeq 6000	PAIRED	PCR	VIRAL RNA	Severe acute respiratory syndrome coronavirus 2	Homo sapiens	ILLUMINA	2020-07-27	United States	North America	27	6845.51	7821	0.987292	204701413
SRR12763339	PRJNA645906	AMPLICON	SAMN16338948	SRX9234136	SARS-CoV-2/human/USA/CA-CZB-3897/2020	Illumina NovaSeq 6000	PAIRED	PCR	VIRAL RNA	Severe acute respiratory syndrome coronavirus 2	Homo sapiens	ILLUMINA	2020-07-21	United States	North America	64	3479.3	2757	0.97512	104041403
SRR12763340	PRJNA645906	AMPLICON	SAMN16338947	SRX9234135	SARS-CoV-2/human/USA/CA-CZB-3904/2020	Illumina NovaSeq 6000	PAIRED	PCR	VIRAL RNA	Severe acute respiratory syndrome coronavirus 2	Homo sapiens	ILLUMINA	2020-07-27	United States	North America	26	6010.46	6610	0.986322	179730784
SRR12763341	PRJNA645906	AMPLICON	SAMN16338731	SRX9234134	SARS-CoV-2/human/USA/CA-CZB-3358/2020	Illumina NovaSeq 6000	PAIRED	PCR	VIRAL RNA	Severe acute respiratory syndrome coronavirus 2	Homo sapiens	ILLUMINA	2020-07-15	United States	North America	23	3379.12	3000	0.938401	101045827
SRR12763342	PRJNA645906	AMPLICON	SAMN16338946	SRX9234133	SARS-CoV-2/human/USA/CA-CZB-3944/2020	Illumina NovaSeq 6000	PAIRED	PCR	VIRAL RNA	Severe acute respiratory syndrome coronavirus 2	Homo sapiens	ILLUMINA	2020-07-26	United States	North America	25	7435.78	7951	0.99057	222352188
SRR12763343	PRJNA645906	AMPLICON	SAMN16338945	SRX9234132	SARS-CoV-2/human/USA/CA-CZB-3884/2020	Illumina NovaSeq 6000	PAIRED	PCR	VIRAL RNA	Severe acute respiratory syndrome coronavirus 2	Homo sapiens	ILLUMINA	2020-07-21	United States	North America	122	4226.29	4008	0.9795	126378711
SRR12763344	PRJNA645906	AMPLICON	SAMN16338944	SRX9234131	SARS-CoV-2/human/USA/CA-CZB-3919/2020	Illumina NovaSeq 6000	PAIRED	PCR	VIRAL RNA	Severe acute respiratory syndrome coronavirus 2	Homo sapiens	ILLUMINA	2020-07-24	United States	North America	29	7445.07	7953	0.993479	222629930
SRR12763345	PRJNA645906	AMPLICON	SAMN16338943	SRX9234130	SARS-CoV-2/human/USA/CA-CZB-3891/2020	Illumina NovaSeq 6000	PAIRED	PCR	VIRAL RNA	Severe acute respiratory syndrome coronavirus 2	Homo sapiens	ILLUMINA	2020-07-21	United States	North America	35	5773.91	6889	0.988496	172657214
SRR12763346	PRJNA645906	AMPLICON	SAMN16338942	SRX9234129	SARS-CoV-2/human/USA/CA-CZB-3866/2020	Illumina NovaSeq 6000	PAIRED	PCR	VIRAL RNA	Severe acute respiratory syndrome coronavirus 2	Homo sapiens	ILLUMINA	2020-07-20	United States	North America	16	7253.46	7923	0.991539	216900205
SRR12763347	PRJNA645906	AMPLICON	SAMN16338941	SRX9234128	SARS-CoV-2/human/USA/CA-CZB-3889/2020	Illumina NovaSeq 6000	PAIRED	PCR	VIRAL RNA	Severe acute respiratory syndrome coronavirus 2	Homo sapiens	ILLUMINA	2020-07-21	United States	North America	18	7429.49	7948	0.986322	222164187
SRR12763348	PRJNA645906	AMPLICON	SAMN16338940	SRX9234127	SARS-CoV-2/human/USA/CA-CZB-3926/2020	Illumina NovaSeq 6000	PAIRED	PCR	VIRAL RNA	Severe acute respiratory syndrome coronavirus 2	Homo sapiens	ILLUMINA	2020-07-26	United States	North America	23	7185.48	7851	0.986322	214867548
SRR12763349	PRJNA645906	AMPLICON	SAMN16338939	SRX9234126	SARS-CoV-2/human/USA/CA-CZB-3882/2020	Illumina NovaSeq 6000	PAIRED	PCR	VIRAL RNA	Severe acute respiratory syndrome coronavirus 2	Homo sapiens	ILLUMINA	2020-07-21	United States	North America	23	7230.42	7914	0.986322	216211103
SRR12763350	PRJNA645906	AMPLICON	SAMN16338938	SRX9234125	SARS-CoV-2/human/USA/CA-CZB-3898/2020	Illumina NovaSeq 6000	PAIRED	PCR	VIRAL RNA	Severe acute respiratory syndrome coronavirus 2	Homo sapiens	ILLUMINA	2020-07-24	United States	North America	27	7103.37	7767	0.997291	212412189
SRR12763351	PRJNA645906	AMPLICON	SAMN16338937	SRX9234124	SARS-CoV-2/human/USA/CA-CZB-3946/2020	Illumina NovaSeq 6000	PAIRED	PCR	VIRAL RNA	Severe acute respiratory syndrome coronavirus 2	Homo sapiens	ILLUMINA	2020-07-27	United States	North America	31	7441.1	7946	0.986322	222511299
SRR12763352	PRJNA645906	AMPLICON	SAMN16338730	SRX9234123	SARS-CoV-2/human/USA/CA-CZB-3323/2020	Illumina NovaSeq 6000	PAIRED	PCR	VIRAL RNA	Severe acute respiratory syndrome coronavirus 2	Homo sapiens	ILLUMINA	2020-07-17	United States	North America	29	3519.02	2980	0.946761	105229241
SRR12763353	PRJNA645906	AMPLICON	SAMN16338936	SRX9234122	SARS-CoV-2/human/USA/CA-CZB-3928/2020	Illumina NovaSeq 6000	PAIRED	PCR	VIRAL RNA	Severe acute respiratory syndrome coronavirus 2	Homo sapiens	ILLUMINA	2020-07-28	United States	North America	16	7321.94	7940	0.99164	218947971
SRR12763359	PRJNA645906	AMPLICON	SAMN16338930	SRX9234116	SARS-CoV-2/human/USA/CA-CZB-3746/2020	Illumina NovaSeq 6000	PAIRED	PCR	VIRAL RNA	Severe acute respiratory syndrome coronavirus 2	Homo sapiens	ILLUMINA	2020-07-24	United States	North America	24	968.37	819	0.972411	28957171
SRR12763363	PRJNA645906	AMPLICON	SAMN16338729	SRX9234112	SARS-CoV-2/human/USA/CA-CZB-3352/2020	Illumina NovaSeq 6000	PAIRED	PCR	VIRAL RNA	Severe acute respiratory syndrome coronavirus 2	Homo sapiens	ILLUMINA	2020-07-13	United States	North America	20	5267.11	5902	0.980136	157502298
SRR12763369	PRJNA645906	AMPLICON	SAMN16338921	SRX9234106	SARS-CoV-2/human/USA/CA-CZB-3776/2020	Illumina NovaSeq 6000	PAIRED	PCR	VIRAL RNA	Severe acute respiratory syndrome coronavirus 2	Homo sapiens	ILLUMINA	2020-06-04	United States	North America	18	1365.31	1278	0.986322	40826991
SRR12763374	PRJNA645906	AMPLICON	SAMN16338728	SRX9234101	SARS-CoV-2/human/USA/CA-CZB-3296/2020	Illumina NovaSeq 6000	PAIRED	PCR	VIRAL RNA	Severe acute respiratory syndrome coronavirus 2	Homo sapiens	ILLUMINA	2020-07-21	United States	North America	27	5560.92	6712	0.955623	166288181
SRR12763383	PRJNA645906	AMPLICON	SAMN16338908	SRX9234092	SARS-CoV-2/human/USA/CA-CZB-3745/2020	Illumina NovaSeq 6000	PAIRED	PCR	VIRAL RNA	Severe acute respiratory syndrome coronavirus 2	Homo sapiens	ILLUMINA	2020-07-24	United States	North America	28	225.703	197	0.830887	6749186
SRR12763385	PRJNA645906	AMPLICON	SAMN16338727	SRX9234090	SARS-CoV-2/human/USA/CA-CZB-3348/2020	Illumina NovaSeq 6000	PAIRED	PCR	VIRAL RNA	Severe acute respiratory syndrome coronavirus 2	Homo sapiens	ILLUMINA	2020-07-14	United States	North America	23	4845.21	5475	0.951008	144886192
SRR12763386	PRJNA645906	AMPLICON	SAMN16338709	SRX9234089	SARS-CoV-2/human/USA/CA-CZB-3289/2020	Illumina NovaSeq 6000	PAIRED	PCR	VIRAL RNA	Severe acute respiratory syndrome coronavirus 2	Homo sapiens	ILLUMINA	2020-07-17	United States	North America	27	5943.91	6885	0.977728	177740818
SRR12763389	PRJNA645906	AMPLICON	SAMN16338904	SRX9234086	SARS-CoV-2/human/USA/CA-CZB-3775/2020	Illumina NovaSeq 6000	PAIRED	PCR	VIRAL RNA	Severe acute respiratory syndrome coronavirus 2	Homo sapiens	ILLUMINA	2020-05-30	United States	North America	27	701.381	622	0.944755	20973382
SRR12763397	PRJNA645906	AMPLICON	SAMN16338726	SRX9234078	SARS-CoV-2/human/USA/CA-CZB-3280/2020	Illumina NovaSeq 6000	PAIRED	PCR	VIRAL RNA	Severe acute respiratory syndrome coronavirus 2	Homo sapiens	ILLUMINA	2020-07-16	United States	North America	20	5330.07	6144	0.952346	159385001
SRR12763408	PRJNA645906	AMPLICON	SAMN16338725	SRX9234067	SARS-CoV-2/human/USA/CA-CZB-3327/2020	Illumina NovaSeq 6000	PAIRED	PCR	VIRAL RNA	Severe acute respiratory syndrome coronavirus 2	Homo sapiens	ILLUMINA	2020-07-21	United States	North America	29	5661.37	6779	0.943952	169291945
SRR12763419	PRJNA645906	AMPLICON	SAMN16338724	SRX9234056	SARS-CoV-2/human/USA/CA-CZB-3318/2020	Illumina NovaSeq 6000	PAIRED	PCR	VIRAL RNA	Severe acute respiratory syndrome coronavirus 2	Homo sapiens	ILLUMINA	2020-07-17	United States	North America	27	5844.54	6565	0.979601	174769135
SRR12763420	PRJNA645906	AMPLICON	SAMN16338876	SRX9234055	SARS-CoV-2/human/USA/CA-CZB-3744/2020	Illumina NovaSeq 6000	PAIRED	PCR	VIRAL RNA	Severe acute respiratory syndrome coronavirus 2	Homo sapiens	ILLUMINA	2020-07-24	United States	North America	77	294.079	227	0.764873	8793854
SRR12763427	PRJNA645906	AMPLICON	SAMN16338869	SRX9234048	SARS-CoV-2/human/USA/CA-CZB-3853/2020	Illumina NovaSeq 6000	PAIRED	PCR	VIRAL RNA	Severe acute respiratory syndrome coronavirus 2	Homo sapiens	ILLUMINA	2020-07-26	United States	North America	86	150.961	135	0.652343	4514191
SRR12763430	PRJNA645906	AMPLICON	SAMN16338723	SRX9234045	SARS-CoV-2/human/USA/CA-CZB-3279/2020	Illumina NovaSeq 6000	PAIRED	PCR	VIRAL RNA	Severe acute respiratory syndrome coronavirus 2	Homo sapiens	ILLUMINA	2020-07-16	United States	North America	16	6113.93	6989	0.979032	182824880
SRR12763433	PRJNA645906	AMPLICON	SAMN16338864	SRX9234042	SARS-CoV-2/human/USA/CA-CZB-3707/2020	Illumina NovaSeq 6000	PAIRED	PCR	VIRAL RNA	Severe acute respiratory syndrome coronavirus 2	Homo sapiens	ILLUMINA	2020-07-22	United States	North America	51	293.517	244	0.855867	8777052
SRR12763434	PRJNA645906	AMPLICON	SAMN16338863	SRX9234041	SARS-CoV-2/human/USA/CA-CZB-3728/2020	Illumina NovaSeq 6000	PAIRED	PCR	VIRAL RNA	Severe acute respiratory syndrome coronavirus 2	Homo sapiens	ILLUMINA	2020-07-21	United States	North America	261	286.753	226	0.750527	8574781
SRR12763438	PRJNA645906	AMPLICON	SAMN16338859	SRX9234037	SARS-CoV-2/human/USA/CA-CZB-3686/2020	Illumina NovaSeq 6000	PAIRED	PCR	VIRAL RNA	Severe acute respiratory syndrome coronavirus 2	Homo sapiens	ILLUMINA	2020-07-22	United States	North America	42	784.877	687	0.930475	23470170
SRR12763441	PRJNA645906	AMPLICON	SAMN16338722	SRX9234034	SARS-CoV-2/human/USA/CA-CZB-3360/2020	Illumina NovaSeq 6000	PAIRED	PCR	VIRAL RNA	Severe acute respiratory syndrome coronavirus 2	Homo sapiens	ILLUMINA	2020-07-14	United States	North America	28	7427.2	7914	0.987894	222095448
SRR12763452	PRJNA645906	AMPLICON	SAMN16338721	SRX9234023	SARS-CoV-2/human/USA/CA-CZB-3284/2020	Illumina NovaSeq 6000	PAIRED	PCR	VIRAL RNA	Severe acute respiratory syndrome coronavirus 2	Homo sapiens	ILLUMINA	2020-07-17	United States	North America	47	3560.19	2790	0.801659	106460490
SRR12763455	PRJNA645906	AMPLICON	SAMN16338844	SRX9234020	SARS-CoV-2/human/USA/CA-CZB-3805/2020	Illumina NovaSeq 6000	PAIRED	PCR	VIRAL RNA	Severe acute respiratory syndrome coronavirus 2	Homo sapiens	ILLUMINA	2020-07-17	United States	North America	93	119.221	89	0.458248	3565066
SRR12763458	PRJNA645906	AMPLICON	SAMN16338841	SRX9234017	SARS-CoV-2/human/USA/CA-CZB-3692/2020	Illumina NovaSeq 6000	PAIRED	PCR	VIRAL RNA	Severe acute respiratory syndrome coronavirus 2	Homo sapiens	ILLUMINA	2020-07-21	United States	North America	89	227.656	164	0.668328	6807602
SRR12763463	PRJNA645906	AMPLICON	SAMN16338720	SRX9234012	SARS-CoV-2/human/USA/CA-CZB-3332/2020	Illumina NovaSeq 6000	PAIRED	PCR	VIRAL RNA	Severe acute respiratory syndrome coronavirus 2	Homo sapiens	ILLUMINA	2020-07-10	United States	North America	22	7191.5	7824	0.986322	215047460
SRR12763471	PRJNA645906	AMPLICON	SAMN16338829	SRX9234004	SARS-CoV-2/human/USA/CA-CZB-3713/2020	Illumina NovaSeq 6000	PAIRED	PCR	VIRAL RNA	Severe acute respiratory syndrome coronavirus 2	Homo sapiens	ILLUMINA	2020-07-21	United States	North America	73	174.935	127	0.588804	5231092
SRR12763474	PRJNA645906	AMPLICON	SAMN16338719	SRX9234001	SARS-CoV-2/human/USA/CA-CZB-3343/2020	Illumina NovaSeq 6000	PAIRED	PCR	VIRAL RNA	Severe acute respiratory syndrome coronavirus 2	Homo sapiens	ILLUMINA	2020-07-13	United States	North America	16	7093.22	7727	0.986322	212108429
SRR12763477	PRJNA645906	AMPLICON	SAMN16338824	SRX9233998	SARS-CoV-2/human/USA/CA-CZB-3709/2020	Illumina NovaSeq 6000	PAIRED	PCR	VIRAL RNA	Severe acute respiratory syndrome coronavirus 2	Homo sapiens	ILLUMINA	2020-07-21	United States	North America	32	888.789	762	0.941477	26577472
SRR12763485	PRJNA645906	AMPLICON	SAMN16338718	SRX9233990	SARS-CoV-2/human/USA/CA-CZB-3362/2020	Illumina NovaSeq 6000	PAIRED	PCR	VIRAL RNA	Severe acute respiratory syndrome coronavirus 2	Homo sapiens	ILLUMINA	2020-07-15	United States	North America	18	6085.58	6575	0.986322	181977153
SRR12763486	PRJNA645906	AMPLICON	SAMN16338816	SRX9233989	SARS-CoV-2/human/USA/CA-CZB-3829/2020	Illumina NovaSeq 6000	PAIRED	PCR	VIRAL RNA	Severe acute respiratory syndrome coronavirus 2	Homo sapiens	ILLUMINA	2020-07-21	United States	North America	109	141.257	107	0.521553	4224017
SRR12763487	PRJNA645906	AMPLICON	SAMN16338815	SRX9233988	SARS-CoV-2/human/USA/CA-CZB-3626/2020	Illumina NovaSeq 6000	PAIRED	PCR	VIRAL RNA	Severe acute respiratory syndrome coronavirus 2	Homo sapiens	ILLUMINA	2020-07-27	United States	North America	44	6913.88	7828	0.982443	206745758
SRR12763488	PRJNA645906	AMPLICON	SAMN16338814	SRX9233987	SARS-CoV-2/human/USA/CA-CZB-3628/2020	Illumina NovaSeq 6000	PAIRED	PCR	VIRAL RNA	Severe acute respiratory syndrome coronavirus 2	Homo sapiens	ILLUMINA	2020-07-23	United States	North America	33	6834.65	7760	0.979032	204376627
SRR12763489	PRJNA645906	AMPLICON	SAMN16338813	SRX9233986	SARS-CoV-2/human/USA/CA-CZB-3639/2020	Illumina NovaSeq 6000	PAIRED	PCR	VIRAL RNA	Severe acute respiratory syndrome coronavirus 2	Homo sapiens	ILLUMINA	2020-03-20	United States	North America	7	7463.29	7921	0.997392	223174817
SRR12763490	PRJNA645906	AMPLICON	SAMN16338812	SRX9233985	SARS-CoV-2/human/USA/CA-CZB-3635/2020	Illumina NovaSeq 6000	PAIRED	PCR	VIRAL RNA	Severe acute respiratory syndrome coronavirus 2	Homo sapiens	ILLUMINA	2020-03-09	United States	North America	16	6954.19	7794	0.989098	207951288
SRR12763491	PRJNA645906	AMPLICON	SAMN16338811	SRX9233984	SARS-CoV-2/human/USA/CA-CZB-3624/2020	Illumina NovaSeq 6000	PAIRED	PCR	VIRAL RNA	Severe acute respiratory syndrome coronavirus 2	Homo sapiens	ILLUMINA	2020-07-30	United States	North America	24	7261.8	7930	0.985252	217149565
SRR12763492	PRJNA645906	AMPLICON	SAMN16338810	SRX9233983	SARS-CoV-2/human/USA/CA-CZB-3627/2020	Illumina NovaSeq 6000	PAIRED	PCR	VIRAL RNA	Severe acute respiratory syndrome coronavirus 2	Homo sapiens	ILLUMINA	2020-07-27	United States	North America	21	6874.4	7828	0.983681	205565145
SRR12763493	PRJNA645906	AMPLICON	SAMN16338809	SRX9233982	SARS-CoV-2/human/USA/CA-CZB-3646/2020	Illumina NovaSeq 6000	PAIRED	PCR	VIRAL RNA	Severe acute respiratory syndrome coronavirus 2	Homo sapiens	ILLUMINA	2020-04-01	United States	North America	18	7282.1	7906	0.990369	217756701
SRR12763494	PRJNA645906	AMPLICON	SAMN16338808	SRX9233981	SARS-CoV-2/human/USA/CA-CZB-3673/2020	Illumina NovaSeq 6000	PAIRED	PCR	VIRAL RNA	Severe acute respiratory syndrome coronavirus 2	Homo sapiens	ILLUMINA	2020-07-13	United States	North America	21	7152.34	7844	0.98766	213876395
SRR12763495	PRJNA645906	AMPLICON	SAMN16338807	SRX9233980	SARS-CoV-2/human/USA/CA-CZB-3643/2020	Illumina NovaSeq 6000	PAIRED	PCR	VIRAL RNA	Severe acute respiratory syndrome coronavirus 2	Homo sapiens	ILLUMINA	2020-03-25	United States	North America	10	6829.15	7718	0.986322	204212203
SRR12763496	PRJNA645906	AMPLICON	SAMN16338717	SRX9233979	SARS-CoV-2/human/USA/CA-CZB-3351/2020	Illumina NovaSeq 6000	PAIRED	PCR	VIRAL RNA	Severe acute respiratory syndrome coronavirus 2	Homo sapiens	ILLUMINA	2020-07-13	United States	North America	20	7166.77	7788	0.986322	214307852
SRR12763497	PRJNA645906	AMPLICON	SAMN16338708	SRX9233978	SARS-CoV-2/human/USA/CA-CZB-3297/2020	Illumina NovaSeq 6000	PAIRED	PCR	VIRAL RNA	Severe acute respiratory syndrome coronavirus 2	Homo sapiens	ILLUMINA	2020-07-21	United States	North America	186	4587.7	4735	0.978698	137186038
SRR12763498	PRJNA645906	AMPLICON	SAMN16338707	SRX9233977	SARS-CoV-2/human/USA/CA-CZB-3295/2020	Illumina NovaSeq 6000	PAIRED	PCR	VIRAL RNA	Severe acute respiratory syndrome coronavirus 2	Homo sapiens	ILLUMINA	2020-07-20	United States	North America	19	7594.08	7938	0.986322	227085759
SRR12763499	PRJNA645906	AMPLICON	SAMN16338806	SRX9234395	SARS-CoV-2/human/USA/CA-CZB-3630/2020	Illumina NovaSeq 6000	PAIRED	PCR	VIRAL RNA	Severe acute respiratory syndrome coronavirus 2	Homo sapiens	ILLUMINA	2020-07-23	United States	North America	30	7105.02	7894	0.97629	212461406
SRR12763500	PRJNA645906	AMPLICON	SAMN16338805	SRX9234394	SARS-CoV-2/human/USA/CA-CZB-3625/2020	Illumina NovaSeq 6000	PAIRED	PCR	VIRAL RNA	Severe acute respiratory syndrome coronavirus 2	Homo sapiens	ILLUMINA	2020-07-27	United States	North America	23	6983.72	7771	0.997191	208834222
SRR12763501	PRJNA645906	AMPLICON	SAMN16338804	SRX9234393	SARS-CoV-2/human/USA/CA-CZB-3633/2020	Illumina NovaSeq 6000	PAIRED	PCR	VIRAL RNA	Severe acute respiratory syndrome coronavirus 2	Homo sapiens	ILLUMINA	2020-07-23	United States	North America	25	6505.12	7410	0.982677	194522509
SRR12763502	PRJNA645906	AMPLICON	SAMN16338803	SRX9234392	SARS-CoV-2/human/USA/CA-CZB-3644/2020	Illumina NovaSeq 6000	PAIRED	PCR	VIRAL RNA	Severe acute respiratory syndrome coronavirus 2	Homo sapiens	ILLUMINA	2020-03-25	United States	North America	16	6472.19	7467	0.986322	193538043
SRR12763503	PRJNA645906	AMPLICON	SAMN16338802	SRX9234391	SARS-CoV-2/human/USA/CA-CZB-3631/2020	Illumina NovaSeq 6000	PAIRED	PCR	VIRAL RNA	Severe acute respiratory syndrome coronavirus 2	Homo sapiens	ILLUMINA	2020-07-23	United States	North America	25	6691.7	7662	0.98542	200101766
SRR12763504	PRJNA645906	AMPLICON	SAMN16338801	SRX9234390	SARS-CoV-2/human/USA/CA-CZB-3637/2020	Illumina NovaSeq 6000	PAIRED	PCR	VIRAL RNA	Severe acute respiratory syndrome coronavirus 2	Homo sapiens	ILLUMINA	2020-03-16	United States	North America	17	6728.38	7544	0.986322	201198876
SRR12763505	PRJNA645906	AMPLICON	SAMN16338800	SRX9234389	SARS-CoV-2/human/USA/CA-CZB-3641/2020	Illumina NovaSeq 6000	PAIRED	PCR	VIRAL RNA	Severe acute respiratory syndrome coronavirus 2	Homo sapiens	ILLUMINA	2020-03-23	United States	North America	13	7263.1	7887	0.989566	217188450
SRR12763506	PRJNA645906	AMPLICON	SAMN16338799	SRX9234388	SARS-CoV-2/human/USA/CA-CZB-3636/2020	Illumina NovaSeq 6000	PAIRED	PCR	VIRAL RNA	Severe acute respiratory syndrome coronavirus 2	Homo sapiens	ILLUMINA	2020-03-13	United States	North America	19	7236.47	7866	0.994649	216392300
SRR12763507	PRJNA645906	AMPLICON	SAMN16338798	SRX9234387	SARS-CoV-2/human/USA/CA-CZB-3645/2020	Illumina NovaSeq 6000	PAIRED	PCR	VIRAL RNA	Severe acute respiratory syndrome coronavirus 2	Homo sapiens	ILLUMINA	2020-03-27	United States	North America	20	7087.63	7840	0.986322	211941384
SRR12763508	PRJNA645906	AMPLICON	SAMN16338797	SRX9234386	SARS-CoV-2/human/USA/CA-CZB-3647/2020	Illumina NovaSeq 6000	PAIRED	PCR	VIRAL RNA	Severe acute respiratory syndrome coronavirus 2	Homo sapiens	ILLUMINA	2020-04-08	United States	North America	20	7325.41	7909	0.995954	219051857
SRR12763509	PRJNA645906	AMPLICON	SAMN16338716	SRX9234385	SARS-CoV-2/human/USA/CA-CZB-3333/2020	Illumina NovaSeq 6000	PAIRED	PCR	VIRAL RNA	Severe acute respiratory syndrome coronavirus 2	Homo sapiens	ILLUMINA	2020-07-10	United States	North America	31	6504.54	7576	0.979032	194505329
SRR12763510	PRJNA645906	AMPLICON	SAMN16338796	SRX9234384	SARS-CoV-2/human/USA/CA-CZB-3629/2020	Illumina NovaSeq 6000	PAIRED	PCR	VIRAL RNA	Severe acute respiratory syndrome coronavirus 2	Homo sapiens	ILLUMINA	2020-07-23	United States	North America	20	6548.09	7691	0.984784	195807457
SRR12763511	PRJNA645906	AMPLICON	SAMN16338795	SRX9234383	SARS-CoV-2/human/USA/CA-CZB-3632/2020	Illumina NovaSeq 6000	PAIRED	PCR	VIRAL RNA	Severe acute respiratory syndrome coronavirus 2	Homo sapiens	ILLUMINA	2020-07-23	United States	North America	17	6239.52	7196	0.986322	186580319
SRR12763512	PRJNA645906	AMPLICON	SAMN16338794	SRX9234382	SARS-CoV-2/human/USA/CA-CZB-3638/2020	Illumina NovaSeq 6000	PAIRED	PCR	VIRAL RNA	Severe acute respiratory syndrome coronavirus 2	Homo sapiens	ILLUMINA	2020-03-17	United States	North America	8	6728.42	7492	0.986322	201199876
SRR12763513	PRJNA645906	AMPLICON	SAMN16338793	SRX9234381	SARS-CoV-2/human/USA/CA-CZB-3642/2020	Illumina NovaSeq 6000	PAIRED	PCR	VIRAL RNA	Severe acute respiratory syndrome coronavirus 2	Homo sapiens	ILLUMINA	2020-03-25	United States	North America	19	7464.03	7922	0.990804	223196909
SRR12763514	PRJNA645906	AMPLICON	SAMN16338792	SRX9234380	SARS-CoV-2/human/USA/CA-CZB-3634/2020	Illumina NovaSeq 6000	PAIRED	PCR	VIRAL RNA	Severe acute respiratory syndrome coronavirus 2	Homo sapiens	ILLUMINA	2020-08-01	United States	North America	22	7173.98	7898	0.992175	214523475
SRR12763515	PRJNA645906	AMPLICON	SAMN16338791	SRX9234379	SARS-CoV-2/human/USA/CA-CZB-3640/2020	Illumina NovaSeq 6000	PAIRED	PCR	VIRAL RNA	Severe acute respiratory syndrome coronavirus 2	Homo sapiens	ILLUMINA	2020-03-23	United States	North America	10	6779.85	7655	0.986322	202737927
SRR12763520	PRJNA645906	AMPLICON	SAMN16338715	SRX9234374	SARS-CoV-2/human/USA/CA-CZB-3339/2020	Illumina NovaSeq 6000	PAIRED	PCR	VIRAL RNA	Severe acute respiratory syndrome coronavirus 2	Homo sapiens	ILLUMINA	2020-07-12	United States	North America	16	6652.65	7714	0.982109	198934330
SRR12763526	PRJNA645906	AMPLICON	SAMN16338781	SRX9234368	SARS-CoV-2/human/USA/CA-CZB-3304/2020	Illumina NovaSeq 6000	PAIRED	PCR	VIRAL RNA	Severe acute respiratory syndrome coronavirus 2	Homo sapiens	ILLUMINA	2020-07-21	United States	North America	26	7435.69	7921	0.989031	222349460
SRR12763527	PRJNA645906	AMPLICON	SAMN16338780	SRX9234367	SARS-CoV-2/human/USA/CA-CZB-3320/2020	Illumina NovaSeq 6000	PAIRED	PCR	VIRAL RNA	Severe acute respiratory syndrome coronavirus 2	Homo sapiens	ILLUMINA	2020-07-17	United States	North America	39	3021.69	2008	0.82072	90357662
SRR12763528	PRJNA645906	AMPLICON	SAMN16338779	SRX9234366	SARS-CoV-2/human/USA/CA-CZB-3340/2020	Illumina NovaSeq 6000	PAIRED	PCR	VIRAL RNA	Severe acute respiratory syndrome coronavirus 2	Homo sapiens	ILLUMINA	2020-07-12	United States	North America	17	7398.2	7922	0.986322	221228337
SRR12763529	PRJNA645906	AMPLICON	SAMN16338778	SRX9234365	SARS-CoV-2/human/USA/CA-CZB-3283/2020	Illumina NovaSeq 6000	PAIRED	PCR	VIRAL RNA	Severe acute respiratory syndrome coronavirus 2	Homo sapiens	ILLUMINA	2020-07-17	United States	North America	35	3657.34	3493	0.903053	109365375
SRR12763530	PRJNA645906	AMPLICON	SAMN16338777	SRX9234364	SARS-CoV-2/human/USA/CA-CZB-3363/2020	Illumina NovaSeq 6000	PAIRED	PCR	VIRAL RNA	Severe acute respiratory syndrome coronavirus 2	Homo sapiens	ILLUMINA	2020-07-15	United States	North America	24	6941.37	7617	0.986322	207567923
SRR12763531	PRJNA645906	AMPLICON	SAMN16338714	SRX9234363	SARS-CoV-2/human/USA/CA-CZB-3344/2020	Illumina NovaSeq 6000	PAIRED	PCR	VIRAL RNA	Severe acute respiratory syndrome coronavirus 2	Homo sapiens	ILLUMINA	2020-07-13	United States	North America	42	5987.63	7436	0.985553	179048197
SRR12763532	PRJNA645906	AMPLICON	SAMN16338776	SRX9234362	SARS-CoV-2/human/USA/CA-CZB-3291/2020	Illumina NovaSeq 6000	PAIRED	PCR	VIRAL RNA	Severe acute respiratory syndrome coronavirus 2	Homo sapiens	ILLUMINA	2020-07-19	United States	North America	35	4232.46	4423	0.923218	126563355
SRR12763533	PRJNA645906	AMPLICON	SAMN16338775	SRX9234361	SARS-CoV-2/human/USA/CA-CZB-3310/2020	Illumina NovaSeq 6000	PAIRED	PCR	VIRAL RNA	Severe acute respiratory syndrome coronavirus 2	Homo sapiens	ILLUMINA	2020-07-17	United States	North America	26	3004.05	2238	0.935124	89830011
SRR12763534	PRJNA645906	AMPLICON	SAMN16338774	SRX9234360	SARS-CoV-2/human/USA/CA-CZB-3308/2020	Illumina NovaSeq 6000	PAIRED	PCR	VIRAL RNA	Severe acute respiratory syndrome coronavirus 2	Homo sapiens	ILLUMINA	2020-07-17	United States	North America	25	7366.89	7893	0.986322	220292107
SRR12763535	PRJNA645906	AMPLICON	SAMN16338773	SRX9234359	SARS-CoV-2/human/USA/CA-CZB-3342/2020	Illumina NovaSeq 6000	PAIRED	PCR	VIRAL RNA	Severe acute respiratory syndrome coronavirus 2	Homo sapiens	ILLUMINA	2020-07-12	United States	North America	15	7238.02	7869	0.994282	216438415
SRR12763536	PRJNA645906	AMPLICON	SAMN16338772	SRX9234358	SARS-CoV-2/human/USA/CA-CZB-3294/2020	Illumina NovaSeq 6000	PAIRED	PCR	VIRAL RNA	Severe acute respiratory syndrome coronavirus 2	Homo sapiens	ILLUMINA	2020-07-20	United States	North America	23	7061.41	7790	0.986322	211157271
SRR12763537	PRJNA645906	AMPLICON	SAMN16338771	SRX9234357	SARS-CoV-2/human/USA/CA-CZB-3368/2020	Illumina NovaSeq 6000	PAIRED	PCR	VIRAL RNA	Severe acute respiratory syndrome coronavirus 2	Homo sapiens	ILLUMINA	2020-07-17	United States	North America	24	7305.93	7883	0.986322	218469241
SRR12763538	PRJNA645906	AMPLICON	SAMN16338770	SRX9234356	SARS-CoV-2/human/USA/CA-CZB-3321/2020	Illumina NovaSeq 6000	PAIRED	PCR	VIRAL RNA	Severe acute respiratory syndrome coronavirus 2	Homo sapiens	ILLUMINA	2020-07-17	United States	North America	21	7314.74	7881	0.986322	218732634
SRR12763539	PRJNA645906	AMPLICON	SAMN16338769	SRX9234355	SARS-CoV-2/human/USA/CA-CZB-3288/2020	Illumina NovaSeq 6000	PAIRED	PCR	VIRAL RNA	Severe acute respiratory syndrome coronavirus 2	Homo sapiens	ILLUMINA	2020-07-17	United States	North America	96	1614.3	653	0.853292	48272413
SRR12763540	PRJNA645906	AMPLICON	SAMN16338768	SRX9234354	SARS-CoV-2/human/USA/CA-CZB-3365/2020	Illumina NovaSeq 6000	PAIRED	PCR	VIRAL RNA	Severe acute respiratory syndrome coronavirus 2	Homo sapiens	ILLUMINA	2020-07-15	United States	North America	23	6913.78	7600	0.989566	206742657
SRR12763541	PRJNA645906	AMPLICON	SAMN16338767	SRX9234353	SARS-CoV-2/human/USA/CA-CZB-3309/2020	Illumina NovaSeq 6000	PAIRED	PCR	VIRAL RNA	Severe acute respiratory syndrome coronavirus 2	Homo sapiens	ILLUMINA	2020-07-17	United States	North America	23	7074.5	7729	0.990101	211548761
SRR12763542	PRJNA645906	AMPLICON	SAMN16338713	SRX9234352	SARS-CoV-2/human/USA/CA-CZB-3307/2020	Illumina NovaSeq 6000	PAIRED	PCR	VIRAL RNA	Severe acute respiratory syndrome coronavirus 2	Homo sapiens	ILLUMINA	2020-07-17	United States	North America	19	6869.85	7592	0.986322	205429173
SRR12763543	PRJNA645906	AMPLICON	SAMN16338766	SRX9234351	SARS-CoV-2/human/USA/CA-CZB-3273/2020	Illumina NovaSeq 6000	PAIRED	PCR	VIRAL RNA	Severe acute respiratory syndrome coronavirus 2	Homo sapiens	ILLUMINA	2020-07-15	United States	North America	30	5203.92	6605	0.921112	155612766
SRR12763544	PRJNA645906	AMPLICON	SAMN16338765	SRX9234350	SARS-CoV-2/human/USA/CA-CZB-3258/2020	Illumina NovaSeq 6000	PAIRED	PCR	VIRAL RNA	Severe acute respiratory syndrome coronavirus 2	Homo sapiens	ILLUMINA	2020-07-15	United States	North America	36	5810	7112	0.934254	173736541
SRR12763545	PRJNA645906	AMPLICON	SAMN16338764	SRX9234349	SARS-CoV-2/human/USA/CA-CZB-3275/2020	Illumina NovaSeq 6000	PAIRED	PCR	VIRAL RNA	Severe acute respiratory syndrome coronavirus 2	Homo sapiens	ILLUMINA	2020-07-16	United States	North America	49	6722.19	7725	0.988697	201013690
SRR12763546	PRJNA645906	AMPLICON	SAMN16338763	SRX9234348	SARS-CoV-2/human/USA/CA-CZB-3349/2020	Illumina NovaSeq 6000	PAIRED	PCR	VIRAL RNA	Severe acute respiratory syndrome coronavirus 2	Homo sapiens	ILLUMINA	2020-07-13	United States	North America	60	2659.08	1875	0.934388	79514563
SRR12763547	PRJNA645906	AMPLICON	SAMN16338762	SRX9234347	SARS-CoV-2/human/USA/CA-CZB-3335/2020	Illumina NovaSeq 6000	PAIRED	PCR	VIRAL RNA	Severe acute respiratory syndrome coronavirus 2	Homo sapiens	ILLUMINA	2020-07-10	United States	North America	18	7148.89	7800	0.986322	213773288
SRR12763548	PRJNA645906	AMPLICON	SAMN16338761	SRX9234346	SARS-CoV-2/human/USA/CA-CZB-3314/2020	Illumina NovaSeq 6000	PAIRED	PCR	VIRAL RNA	Severe acute respiratory syndrome coronavirus 2	Homo sapiens	ILLUMINA	2020-07-17	United States	North America	27	6399.28	7622	0.969702	191357674
SRR12763549	PRJNA645906	AMPLICON	SAMN16338760	SRX9234345	SARS-CoV-2/human/USA/CA-CZB-3354/2020	Illumina NovaSeq 6000	PAIRED	PCR	VIRAL RNA	Severe acute respiratory syndrome coronavirus 2	Homo sapiens	ILLUMINA	2020-07-13	United States	North America	18	6328.69	7369	0.979032	189246788
SRR12763550	PRJNA645906	AMPLICON	SAMN16338759	SRX9234344	SARS-CoV-2/human/USA/CA-CZB-3271/2020	Illumina NovaSeq 6000	PAIRED	PCR	VIRAL RNA	Severe acute respiratory syndrome coronavirus 2	Homo sapiens	ILLUMINA	2020-07-15	United States	North America	21	6722.82	7615	0.979166	201032442
SRR12763551	PRJNA645906	AMPLICON	SAMN16338758	SRX9234343	SARS-CoV-2/human/USA/CA-CZB-3330/2020	Illumina NovaSeq 6000	PAIRED	PCR	VIRAL RNA	Severe acute respiratory syndrome coronavirus 2	Homo sapiens	ILLUMINA	2020-07-09	United States	North America	44	5568.55	6416	0.979032	166516437
SRR12763552	PRJNA645906	AMPLICON	SAMN16338757	SRX9234342	SARS-CoV-2/human/USA/CA-CZB-3356/2020	Illumina NovaSeq 6000	PAIRED	PCR	VIRAL RNA	Severe acute respiratory syndrome coronavirus 2	Homo sapiens	ILLUMINA	2020-07-14	United States	North America	34	6221.58	7449	0.986322	186043867
SRR12763553	PRJNA645906	AMPLICON	SAMN16338712	SRX9234341	SARS-CoV-2/human/USA/CA-CZB-3277/2020	Illumina NovaSeq 6000	PAIRED	PCR	VIRAL RNA	Severe acute respiratory syndrome coronavirus 2	Homo sapiens	ILLUMINA	2020-07-16	United States	North America	33	6324.26	7300	0.978865	189114470
SRR12763554	PRJNA645906	AMPLICON	SAMN16338756	SRX9234340	SARS-CoV-2/human/USA/CA-CZB-3299/2020	Illumina NovaSeq 6000	PAIRED	PCR	VIRAL RNA	Severe acute respiratory syndrome coronavirus 2	Homo sapiens	ILLUMINA	2020-07-21	United States	North America	24	6369.76	7272	0.979032	190475040
SRR12763555	PRJNA645906	AMPLICON	SAMN16338755	SRX9234339	SARS-CoV-2/human/USA/CA-CZB-3285/2020	Illumina NovaSeq 6000	PAIRED	PCR	VIRAL RNA	Severe acute respiratory syndrome coronavirus 2	Homo sapiens	ILLUMINA	2020-07-17	United States	North America	22	6991.46	7730	0.986322	209065706
SRR12763556	PRJNA645906	AMPLICON	SAMN16338754	SRX9234338	SARS-CoV-2/human/USA/CA-CZB-3353/2020	Illumina NovaSeq 6000	PAIRED	PCR	VIRAL RNA	Severe acute respiratory syndrome coronavirus 2	Homo sapiens	ILLUMINA	2020-07-13	United States	North America	56	6289.92	7558	0.989265	188087540
SRR12763557	PRJNA645906	AMPLICON	SAMN16338753	SRX9234337	SARS-CoV-2/human/USA/CA-CZB-3355/2020	Illumina NovaSeq 6000	PAIRED	PCR	VIRAL RNA	Severe acute respiratory syndrome coronavirus 2	Homo sapiens	ILLUMINA	2020-07-14	United States	North America	20	7008.81	7830	0.986322	209584555
SRR12763558	PRJNA645906	AMPLICON	SAMN16338752	SRX9234336	SARS-CoV-2/human/USA/CA-CZB-3287/2020	Illumina NovaSeq 6000	PAIRED	PCR	VIRAL RNA	Severe acute respiratory syndrome coronavirus 2	Homo sapiens	ILLUMINA	2020-07-17	United States	North America	24	5317.49	6223	0.9692	159008913
SRR12763559	PRJNA645906	AMPLICON	SAMN16338751	SRX9234335	SARS-CoV-2/human/USA/CA-CZB-3341/2020	Illumina NovaSeq 6000	PAIRED	PCR	VIRAL RNA	Severe acute respiratory syndrome coronavirus 2	Homo sapiens	ILLUMINA	2020-07-12	United States	North America	53	6987.27	7890	0.986322	208940329
SRR12763560	PRJNA645906	AMPLICON	SAMN16338750	SRX9234334	SARS-CoV-2/human/USA/CA-CZB-3334/2020	Illumina NovaSeq 6000	PAIRED	PCR	VIRAL RNA	Severe acute respiratory syndrome coronavirus 2	Homo sapiens	ILLUMINA	2020-07-10	United States	North America	13	6226.16	7271	0.986322	186180915
SRR12763561	PRJNA645906	AMPLICON	SAMN16338749	SRX9234333	SARS-CoV-2/human/USA/CA-CZB-3322/2020	Illumina NovaSeq 6000	PAIRED	PCR	VIRAL RNA	Severe acute respiratory syndrome coronavirus 2	Homo sapiens	ILLUMINA	2020-07-17	United States	North America	20	5226.48	5931	0.96288	156287365
SRR12763562	PRJNA645906	AMPLICON	SAMN16339125	SRX9234332	SARS-CoV-2/human/USA/CA-CZB-4045/2020	Illumina NovaSeq 6000	PAIRED	PCR	VIRAL RNA	Severe acute respiratory syndrome coronavirus 2	Homo sapiens	ILLUMINA	2020-08-13	United States	North America	21	7023.95	7873	0.989633	210037313
SRR12763563	PRJNA645906	AMPLICON	SAMN16339124	SRX9234331	SARS-CoV-2/human/USA/CA-CZB-4023/2020	Illumina NovaSeq 6000	PAIRED	PCR	VIRAL RNA	Severe acute respiratory syndrome coronavirus 2	Homo sapiens	ILLUMINA	2020-08-05	United States	North America	22	6285.62	7249	0.98241	187958767
SRR12763564	PRJNA645906	AMPLICON	SAMN16339123	SRX9234330	SARS-CoV-2/human/USA/CA-CZB-4080/2020	Illumina NovaSeq 6000	PAIRED	PCR	VIRAL RNA	Severe acute respiratory syndrome coronavirus 2	Homo sapiens	ILLUMINA	2020-08-09	United States	North America	16	7167.52	7881	0.986322	214330235
SRR12763565	PRJNA645906	AMPLICON	SAMN16339122	SRX9234329	SARS-CoV-2/human/USA/CA-CZB-4014/2020	Illumina NovaSeq 6000	PAIRED	PCR	VIRAL RNA	Severe acute respiratory syndrome coronavirus 2	Homo sapiens	ILLUMINA	2020-08-01	United States	North America	17	6353.36	7387	0.986322	189984410
SRR12763566	PRJNA645906	AMPLICON	SAMN16339121	SRX9234328	SARS-CoV-2/human/USA/CA-CZB-4074/2020	Illumina NovaSeq 6000	PAIRED	PCR	VIRAL RNA	Severe acute respiratory syndrome coronavirus 2	Homo sapiens	ILLUMINA	2020-08-05	United States	North America	24	6431.1	7035	0.986322	192309214
SRR12763567	PRJNA645906	AMPLICON	SAMN16339120	SRX9234327	SARS-CoV-2/human/USA/CA-CZB-4069/2020	Illumina NovaSeq 6000	PAIRED	PCR	VIRAL RNA	Severe acute respiratory syndrome coronavirus 2	Homo sapiens	ILLUMINA	2020-08-05	United States	North America	25	7165.84	7865	0.986322	214280014
SRR12763568	PRJNA645906	AMPLICON	SAMN16339119	SRX9234326	SARS-CoV-2/human/USA/CA-CZB-4026/2020	Illumina NovaSeq 6000	PAIRED	PCR	VIRAL RNA	Severe acute respiratory syndrome coronavirus 2	Homo sapiens	ILLUMINA	2020-08-05	United States	North America	18	5875.54	7118	0.97221	175696253
SRR12763569	PRJNA645906	AMPLICON	SAMN16339118	SRX9234325	SARS-CoV-2/human/USA/CA-CZB-4010/2020	Illumina NovaSeq 6000	PAIRED	PCR	VIRAL RNA	Severe acute respiratory syndrome coronavirus 2	Homo sapiens	ILLUMINA	2020-08-01	United States	North America	17	7154.22	7909	0.989733	213932762
SRR12763570	PRJNA645906	AMPLICON	SAMN16339117	SRX9234324	SARS-CoV-2/human/USA/CA-CZB-4056/2020	Illumina NovaSeq 6000	PAIRED	PCR	VIRAL RNA	Severe acute respiratory syndrome coronavirus 2	Homo sapiens	ILLUMINA	2020-07-16	United States	North America	21	6867.7	7807	0.990235	205364979
SRR12763571	PRJNA645906	AMPLICON	SAMN16338748	SRX9234323	SARS-CoV-2/human/USA/CA-CZB-3293/2020	Illumina NovaSeq 6000	PAIRED	PCR	VIRAL RNA	Severe acute respiratory syndrome coronavirus 2	Homo sapiens	ILLUMINA	2020-07-19	United States	North America	33	6714.27	7787	0.986322	200776955
SRR12763572	PRJNA645906	AMPLICON	SAMN16339116	SRX9234322	SARS-CoV-2/human/USA/CA-CZB-4028/2020	Illumina NovaSeq 6000	PAIRED	PCR	VIRAL RNA	Severe acute respiratory syndrome coronavirus 2	Homo sapiens	ILLUMINA	2020-08-06	United States	North America	31	5976.25	7143	0.978999	178707902
SRR12763573	PRJNA645906	AMPLICON	SAMN16339115	SRX9234321	SARS-CoV-2/human/USA/CA-CZB-4003/2020	Illumina NovaSeq 6000	PAIRED	PCR	VIRAL RNA	Severe acute respiratory syndrome coronavirus 2	Homo sapiens	ILLUMINA	2020-08-03	United States	North America	17	4535.81	4545	0.979032	135634293
SRR12763574	PRJNA645906	AMPLICON	SAMN16339114	SRX9234320	SARS-CoV-2/human/USA/CA-CZB-4068/2020	Illumina NovaSeq 6000	PAIRED	PCR	VIRAL RNA	Severe acute respiratory syndrome coronavirus 2	Homo sapiens	ILLUMINA	2020-08-05	United States	North America	55	4911.69	5327	0.984416	146874296
SRR12763575	PRJNA645906	AMPLICON	SAMN16339113	SRX9234319	SARS-CoV-2/human/USA/CA-CZB-4075/2020	Illumina NovaSeq 6000	PAIRED	PCR	VIRAL RNA	Severe acute respiratory syndrome coronavirus 2	Homo sapiens	ILLUMINA	2020-08-05	United States	North America	27	6989.71	7857	0.997057	209013317
SRR12763576	PRJNA645906	AMPLICON	SAMN16339112	SRX9234318	SARS-CoV-2/human/USA/CA-CZB-4099/2020	Illumina NovaSeq 6000	PAIRED	PCR	VIRAL RNA	Severe acute respiratory syndrome coronavirus 2	Homo sapiens	ILLUMINA	2020-08-15	United States	North America	152	4605.13	4747	0.981473	137707175
SRR12763577	PRJNA645906	AMPLICON	SAMN16339111	SRX9234317	SARS-CoV-2/human/USA/CA-CZB-4071/2020	Illumina NovaSeq 6000	PAIRED	PCR	VIRAL RNA	Severe acute respiratory syndrome coronavirus 2	Homo sapiens	ILLUMINA	2020-08-05	United States	North America	25	7021.56	7859	0.990101	209965677
SRR12763578	PRJNA645906	AMPLICON	SAMN16339110	SRX9234316	SARS-CoV-2/human/USA/CA-CZB-4030/2020	Illumina NovaSeq 6000	PAIRED	PCR	VIRAL RNA	Severe acute respiratory syndrome coronavirus 2	Homo sapiens	ILLUMINA	2020-08-07	United States	North America	30	5369.14	6305	0.961743	160553327
SRR12763579	PRJNA645906	AMPLICON	SAMN16339109	SRX9234315	SARS-CoV-2/human/USA/CA-CZB-4057/2020	Illumina NovaSeq 6000	PAIRED	PCR	VIRAL RNA	Severe acute respiratory syndrome coronavirus 2	Homo sapiens	ILLUMINA	2020-07-16	United States	North America	21	7022.96	7816	0.995954	210007653
SRR12763580	PRJNA645906	AMPLICON	SAMN16339108	SRX9234314	SARS-CoV-2/human/USA/CA-CZB-4062/2020	Illumina NovaSeq 6000	PAIRED	PCR	VIRAL RNA	Severe acute respiratory syndrome coronavirus 2	Homo sapiens	ILLUMINA	2020-08-04	United States	North America	111	4689.11	4922	0.967863	140218477
SRR12763581	PRJNA645906	AMPLICON	SAMN16339107	SRX9234313	SARS-CoV-2/human/USA/CA-CZB-4040/2020	Illumina NovaSeq 6000	PAIRED	PCR	VIRAL RNA	Severe acute respiratory syndrome coronavirus 2	Homo sapiens	ILLUMINA	2020-08-12	United States	North America	34	5248.49	5709	0.979099	156945447
SRR12763582	PRJNA645906	AMPLICON	SAMN16338747	SRX9234312	SARS-CoV-2/human/USA/CA-CZB-3292/2020	Illumina NovaSeq 6000	PAIRED	PCR	VIRAL RNA	Severe acute respiratory syndrome coronavirus 2	Homo sapiens	ILLUMINA	2020-07-19	United States	North America	32	6973.88	7884	0.986322	208539984
SRR12763583	PRJNA645906	AMPLICON	SAMN16338711	SRX9234311	SARS-CoV-2/human/USA/CA-CZB-3317/2020	Illumina NovaSeq 6000	PAIRED	PCR	VIRAL RNA	Severe acute respiratory syndrome coronavirus 2	Homo sapiens	ILLUMINA	2020-07-17	United States	North America	29	6227.46	7305	0.97114	186219664
SRR12763584	PRJNA645906	AMPLICON	SAMN16339106	SRX9234310	SARS-CoV-2/human/USA/CA-CZB-4077/2020	Illumina NovaSeq 6000	PAIRED	PCR	VIRAL RNA	Severe acute respiratory syndrome coronavirus 2	Homo sapiens	ILLUMINA	2020-08-06	United States	North America	33	7411.17	7959	0.990536	221616269
SRR12763585	PRJNA645906	AMPLICON	SAMN16339105	SRX9234309	SARS-CoV-2/human/USA/CA-CZB-4047/2020	Illumina NovaSeq 6000	PAIRED	PCR	VIRAL RNA	Severe acute respiratory syndrome coronavirus 2	Homo sapiens	ILLUMINA	2020-08-18	United States	North America	19	6456.52	7539	0.988964	193069359
SRR12763586	PRJNA645906	AMPLICON	SAMN16339104	SRX9234308	SARS-CoV-2/human/USA/CA-CZB-4020/2020	Illumina NovaSeq 6000	PAIRED	PCR	VIRAL RNA	Severe acute respiratory syndrome coronavirus 2	Homo sapiens	ILLUMINA	2020-08-01	United States	North America	17	7350.44	7935	0.990335	219800106
SRR12763587	PRJNA645906	AMPLICON	SAMN16339103	SRX9234307	SARS-CoV-2/human/USA/CA-CZB-3999/2020	Illumina NovaSeq 6000	PAIRED	PCR	VIRAL RNA	Severe acute respiratory syndrome coronavirus 2	Homo sapiens	ILLUMINA	2020-07-29	United States	North America	26	5718.54	6761	0.969869	171001499
SRR12763588	PRJNA645906	AMPLICON	SAMN16339102	SRX9234306	SARS-CoV-2/human/USA/CA-CZB-4006/2020	Illumina NovaSeq 6000	PAIRED	PCR	VIRAL RNA	Severe acute respiratory syndrome coronavirus 2	Homo sapiens	ILLUMINA	2020-08-01	United States	North America	17	7035.38	7874	0.986322	210379098
SRR12763589	PRJNA645906	AMPLICON	SAMN16339101	SRX9234305	SARS-CoV-2/human/USA/CA-CZB-4004/2020	Illumina NovaSeq 6000	PAIRED	PCR	VIRAL RNA	Severe acute respiratory syndrome coronavirus 2	Homo sapiens	ILLUMINA	2020-08-03	United States	North America	54	4928.91	5399	0.973013	147389180
SRR12763590	PRJNA645906	AMPLICON	SAMN16339100	SRX9234304	SARS-CoV-2/human/USA/CA-CZB-4067/2020	Illumina NovaSeq 6000	PAIRED	PCR	VIRAL RNA	Severe acute respiratory syndrome coronavirus 2	Homo sapiens	ILLUMINA	2020-08-05	United States	North America	32	6931.92	7767	0.986322	207285149
SRR12763591	PRJNA645906	AMPLICON	SAMN16339099	SRX9234303	SARS-CoV-2/human/USA/CA-CZB-4064/2020	Illumina NovaSeq 6000	PAIRED	PCR	VIRAL RNA	Severe acute respiratory syndrome coronavirus 2	Homo sapiens	ILLUMINA	2020-08-04	United States	North America	45	6215.62	7313	0.986322	185865579
SRR12763592	PRJNA645906	AMPLICON	SAMN16339098	SRX9234302	SARS-CoV-2/human/USA/CA-CZB-4002/2020	Illumina NovaSeq 6000	PAIRED	PCR	VIRAL RNA	Severe acute respiratory syndrome coronavirus 2	Homo sapiens	ILLUMINA	2020-07-29	United States	North America	22	6676.26	7662	0.98465	199640215
SRR12763593	PRJNA645906	AMPLICON	SAMN16339097	SRX9234301	SARS-CoV-2/human/USA/CA-CZB-4081/2020	Illumina NovaSeq 6000	PAIRED	PCR	VIRAL RNA	Severe acute respiratory syndrome coronavirus 2	Homo sapiens	ILLUMINA	2020-08-10	United States	North America	19	6355.49	7496	0.986322	190048162
SRR12763594	PRJNA645906	AMPLICON	SAMN16338746	SRX9234300	SARS-CoV-2/human/USA/CA-CZB-3361/2020	Illumina NovaSeq 6000	PAIRED	PCR	VIRAL RNA	Severe acute respiratory syndrome coronavirus 2	Homo sapiens	ILLUMINA	2020-07-14	United States	North America	24	6986.36	7842	0.980537	208913154
SRR12763595	PRJNA645906	AMPLICON	SAMN16339096	SRX9234299	SARS-CoV-2/human/USA/CA-CZB-4031/2020	Illumina NovaSeq 6000	PAIRED	PCR	VIRAL RNA	Severe acute respiratory syndrome coronavirus 2	Homo sapiens	ILLUMINA	2020-08-08	United States	North America	21	5077.31	5799	0.948366	151826677
SRR12763596	PRJNA645906	AMPLICON	SAMN16339095	SRX9234298	SARS-CoV-2/human/USA/CA-CZB-4052/2020	Illumina NovaSeq 6000	PAIRED	PCR	VIRAL RNA	Severe acute respiratory syndrome coronavirus 2	Homo sapiens	ILLUMINA	2020-08-17	United States	North America	23	6991.55	7802	0.988295	209068332
SRR12763597	PRJNA645906	AMPLICON	SAMN16339094	SRX9234297	SARS-CoV-2/human/USA/CA-CZB-4065/2020	Illumina NovaSeq 6000	PAIRED	PCR	VIRAL RNA	Severe acute respiratory syndrome coronavirus 2	Homo sapiens	ILLUMINA	2020-08-04	United States	North America	94	5652.41	6995	0.984015	169023951
SRR12763598	PRJNA645906	AMPLICON	SAMN16339093	SRX9234296	SARS-CoV-2/human/USA/CA-CZB-4038/2020	Illumina NovaSeq 6000	PAIRED	PCR	VIRAL RNA	Severe acute respiratory syndrome coronavirus 2	Homo sapiens	ILLUMINA	2020-08-10	United States	North America	19	6432.48	7400	0.985687	192350465
SRR12763599	PRJNA645906	AMPLICON	SAMN16339092	SRX9234295	SARS-CoV-2/human/USA/CA-CZB-4095/2020	Illumina NovaSeq 6000	PAIRED	PCR	VIRAL RNA	Severe acute respiratory syndrome coronavirus 2	Homo sapiens	ILLUMINA	2020-08-14	United States	North America	15	6946.11	7852	0.986322	207709617
SRR12763600	PRJNA645906	AMPLICON	SAMN16339091	SRX9234294	SARS-CoV-2/human/USA/CA-CZB-4037/2020	Illumina NovaSeq 6000	PAIRED	PCR	VIRAL RNA	Severe acute respiratory syndrome coronavirus 2	Homo sapiens	ILLUMINA	2020-08-10	United States	North America	29	4390.86	4490	0.970204	131299866
SRR12763601	PRJNA645906	AMPLICON	SAMN16339090	SRX9234293	SARS-CoV-2/human/USA/CA-CZB-4054/2020	Illumina NovaSeq 6000	PAIRED	PCR	VIRAL RNA	Severe acute respiratory syndrome coronavirus 2	Homo sapiens	ILLUMINA	2020-07-16	United States	North America	16	6975.2	7881	0.988295	208579498
SRR12763602	PRJNA645906	AMPLICON	SAMN16339089	SRX9234292	SARS-CoV-2/human/USA/CA-CZB-4008/2020	Illumina NovaSeq 6000	PAIRED	PCR	VIRAL RNA	Severe acute respiratory syndrome coronavirus 2	Homo sapiens	ILLUMINA	2020-08-01	United States	North America	16	7246.49	7939	0.987326	216691770
SRR12763603	PRJNA645906	AMPLICON	SAMN16339088	SRX9234291	SARS-CoV-2/human/USA/CA-CZB-4001/2020	Illumina NovaSeq 6000	PAIRED	PCR	VIRAL RNA	Severe acute respiratory syndrome coronavirus 2	Homo sapiens	ILLUMINA	2020-07-29	United States	North America	17	6061.94	7217	0.979032	181270248
SRR12763604	PRJNA645906	AMPLICON	SAMN16339087	SRX9234290	SARS-CoV-2/human/USA/CA-CZB-4098/2020	Illumina NovaSeq 6000	PAIRED	PCR	VIRAL RNA	Severe acute respiratory syndrome coronavirus 2	Homo sapiens	ILLUMINA	2020-08-14	United States	North America	18	6768.68	7851	0.986322	202403743
SRR12763605	PRJNA645906	AMPLICON	SAMN16338745	SRX9234289	SARS-CoV-2/human/USA/CA-CZB-3338/2020	Illumina NovaSeq 6000	PAIRED	PCR	VIRAL RNA	Severe acute respiratory syndrome coronavirus 2	Homo sapiens	ILLUMINA	2020-07-13	United States	North America	25	6374.84	7593	0.986322	190626802
SRR12763606	PRJNA645906	AMPLICON	SAMN16339086	SRX9234288	SARS-CoV-2/human/USA/CA-CZB-4090/2020	Illumina NovaSeq 6000	PAIRED	PCR	VIRAL RNA	Severe acute respiratory syndrome coronavirus 2	Homo sapiens	ILLUMINA	2020-08-13	United States	North America	21	7323.99	7949	0.989834	219009198
SRR12763607	PRJNA645906	AMPLICON	SAMN16339085	SRX9234287	SARS-CoV-2/human/USA/CA-CZB-4015/2020	Illumina NovaSeq 6000	PAIRED	PCR	VIRAL RNA	Severe acute respiratory syndrome coronavirus 2	Homo sapiens	ILLUMINA	2020-08-01	United States	North America	20	7263.15	7913	0.986322	217189948
SRR12763608	PRJNA645906	AMPLICON	SAMN16339084	SRX9234286	SARS-CoV-2/human/USA/CA-CZB-4097/2020	Illumina NovaSeq 6000	PAIRED	PCR	VIRAL RNA	Severe acute respiratory syndrome coronavirus 2	Homo sapiens	ILLUMINA	2020-08-14	United States	North America	18	6267.74	7587	0.986322	187424197
SRR12763609	PRJNA645906	AMPLICON	SAMN16339083	SRX9234285	SARS-CoV-2/human/USA/CA-CZB-4079/2020	Illumina NovaSeq 6000	PAIRED	PCR	VIRAL RNA	Severe acute respiratory syndrome coronavirus 2	Homo sapiens	ILLUMINA	2020-08-07	United States	North America	121	3980.68	3755	0.969	119034201
SRR12763610	PRJNA645906	AMPLICON	SAMN16339082	SRX9234284	SARS-CoV-2/human/USA/CA-CZB-4018/2020	Illumina NovaSeq 6000	PAIRED	PCR	VIRAL RNA	Severe acute respiratory syndrome coronavirus 2	Homo sapiens	ILLUMINA	2020-08-01	United States	North America	16	7237.99	7917	0.986322	216437536
SRR12763611	PRJNA645906	AMPLICON	SAMN16339081	SRX9234283	SARS-CoV-2/human/USA/CA-CZB-4059/2020	Illumina NovaSeq 6000	PAIRED	PCR	VIRAL RNA	Severe acute respiratory syndrome coronavirus 2	Homo sapiens	ILLUMINA	2020-08-04	United States	North America	25	5549.23	6309	0.979902	165938487
SRR12763612	PRJNA645906	AMPLICON	SAMN16339080	SRX9234282	SARS-CoV-2/human/USA/CA-CZB-4091/2020	Illumina NovaSeq 6000	PAIRED	PCR	VIRAL RNA	Severe acute respiratory syndrome coronavirus 2	Homo sapiens	ILLUMINA	2020-08-13	United States	North America	17	7345.83	7934	0.986322	219662382
SRR12763613	PRJNA645906	AMPLICON	SAMN16339079	SRX9234281	SARS-CoV-2/human/USA/CA-CZB-4035/2020	Illumina NovaSeq 6000	PAIRED	PCR	VIRAL RNA	Severe acute respiratory syndrome coronavirus 2	Homo sapiens	ILLUMINA	2020-08-10	United States	North America	23	5214.34	5893	0.969903	155924468
SRR12763614	PRJNA645906	AMPLICON	SAMN16339078	SRX9234280	SARS-CoV-2/human/USA/CA-CZB-3996/2020	Illumina NovaSeq 6000	PAIRED	PCR	VIRAL RNA	Severe acute respiratory syndrome coronavirus 2	Homo sapiens	ILLUMINA	2020-07-29	United States	North America	27	6136.9	7168	0.978397	183511687
SRR12763615	PRJNA645906	AMPLICON	SAMN16339077	SRX9234279	SARS-CoV-2/human/USA/CA-CZB-4053/2020	Illumina NovaSeq 6000	PAIRED	PCR	VIRAL RNA	Severe acute respiratory syndrome coronavirus 2	Homo sapiens	ILLUMINA	2020-07-16	United States	North America	23	6172.07	7290	0.985754	184563457
SRR12763616	PRJNA645906	AMPLICON	SAMN16338744	SRX9234278	SARS-CoV-2/human/USA/CA-CZB-3286/2020	Illumina NovaSeq 6000	PAIRED	PCR	VIRAL RNA	Severe acute respiratory syndrome coronavirus 2	Homo sapiens	ILLUMINA	2020-07-17	United States	North America	23	6309.08	7375	0.979032	188660503
SRR12763617	PRJNA645906	AMPLICON	SAMN16339076	SRX9234277	SARS-CoV-2/human/USA/CA-CZB-4005/2020	Illumina NovaSeq 6000	PAIRED	PCR	VIRAL RNA	Severe acute respiratory syndrome coronavirus 2	Homo sapiens	ILLUMINA	2020-08-01	United States	North America	20	7112.02	7882	0.988897	212670832
SRR12763618	PRJNA645906	AMPLICON	SAMN16339075	SRX9234276	SARS-CoV-2/human/USA/CA-CZB-4036/2020	Illumina NovaSeq 6000	PAIRED	PCR	VIRAL RNA	Severe acute respiratory syndrome coronavirus 2	Homo sapiens	ILLUMINA	2020-08-10	United States	North America	23	5203.02	6004	0.959168	155585975
SRR12763619	PRJNA645906	AMPLICON	SAMN16339074	SRX9234275	SARS-CoV-2/human/USA/CA-CZB-4060/2020	Illumina NovaSeq 6000	PAIRED	PCR	VIRAL RNA	Severe acute respiratory syndrome coronavirus 2	Homo sapiens	ILLUMINA	2020-08-04	United States	North America	62	5390.67	6264	0.986256	161197312
SRR12763620	PRJNA645906	AMPLICON	SAMN16339073	SRX9234274	SARS-CoV-2/human/USA/CA-CZB-4078/2020	Illumina NovaSeq 6000	PAIRED	PCR	VIRAL RNA	Severe acute respiratory syndrome coronavirus 2	Homo sapiens	ILLUMINA	2020-08-06	United States	North America	27	7437.33	7948	0.991673	222398544
SRR12763621	PRJNA645906	AMPLICON	SAMN16339072	SRX9234273	SARS-CoV-2/human/USA/CA-CZB-4101/2020	Illumina NovaSeq 6000	PAIRED	PCR	VIRAL RNA	Severe acute respiratory syndrome coronavirus 2	Homo sapiens	ILLUMINA	2020-08-21	United States	North America	103	4749.03	4940	0.982744	142010202
SRR12763622	PRJNA645906	AMPLICON	SAMN16339071	SRX9234272	SARS-CoV-2/human/USA/CA-CZB-4085/2020	Illumina NovaSeq 6000	PAIRED	PCR	VIRAL RNA	Severe acute respiratory syndrome coronavirus 2	Homo sapiens	ILLUMINA	2020-08-10	United States	North America	32	5673.99	6802	0.988262	169669205
SRR12763623	PRJNA645906	AMPLICON	SAMN16339070	SRX9234271	SARS-CoV-2/human/USA/CA-CZB-4011/2020	Illumina NovaSeq 6000	PAIRED	PCR	VIRAL RNA	Severe acute respiratory syndrome coronavirus 2	Homo sapiens	ILLUMINA	2020-08-01	United States	North America	20	7267.25	7934	0.99057	217312550
SRR12763624	PRJNA645906	AMPLICON	SAMN16339069	SRX9234270	SARS-CoV-2/human/USA/CA-CZB-4086/2020	Illumina NovaSeq 6000	PAIRED	PCR	VIRAL RNA	Severe acute respiratory syndrome coronavirus 2	Homo sapiens	ILLUMINA	2020-08-10	United States	North America	25	7377.51	7941	0.990235	220609654
SRR12763625	PRJNA645906	AMPLICON	SAMN16339068	SRX9234269	SARS-CoV-2/human/USA/CA-CZB-4042/2020	Illumina NovaSeq 6000	PAIRED	PCR	VIRAL RNA	Severe acute respiratory syndrome coronavirus 2	Homo sapiens	ILLUMINA	2020-08-12	United States	North America	24	6309.96	7448	0.984583	188686757
SRR12763626	PRJNA645906	AMPLICON	SAMN16339067	SRX9234268	SARS-CoV-2/human/USA/CA-CZB-4019/2020	Illumina NovaSeq 6000	PAIRED	PCR	VIRAL RNA	Severe acute respiratory syndrome coronavirus 2	Homo sapiens	ILLUMINA	2020-08-01	United States	North America	19	7353.65	7943	0.993044	219896164
SRR12763627	PRJNA645906	AMPLICON	SAMN16338743	SRX9234267	SARS-CoV-2/human/USA/CA-CZB-3350/2020	Illumina NovaSeq 6000	PAIRED	PCR	VIRAL RNA	Severe acute respiratory syndrome coronavirus 2	Homo sapiens	ILLUMINA	2020-07-13	United States	North America	34	4720	4820	0.978932	141142127
SRR12763628	PRJNA645906	AMPLICON	SAMN16339066	SRX9234266	SARS-CoV-2/human/USA/CA-CZB-4089/2020	Illumina NovaSeq 6000	PAIRED	PCR	VIRAL RNA	Severe acute respiratory syndrome coronavirus 2	Homo sapiens	ILLUMINA	2020-08-12	United States	North America	24	7509.91	7953	0.990235	224568971
SRR12763629	PRJNA645906	AMPLICON	SAMN16339065	SRX9234265	SARS-CoV-2/human/USA/CA-CZB-4013/2020	Illumina NovaSeq 6000	PAIRED	PCR	VIRAL RNA	Severe acute respiratory syndrome coronavirus 2	Homo sapiens	ILLUMINA	2020-08-01	United States	North America	103	5142.77	6107	0.98037	153784232
SRR12763630	PRJNA645906	AMPLICON	SAMN16339064	SRX9234264	SARS-CoV-2/human/USA/CA-CZB-4007/2020	Illumina NovaSeq 6000	PAIRED	PCR	VIRAL RNA	Severe acute respiratory syndrome coronavirus 2	Homo sapiens	ILLUMINA	2020-08-01	United States	North America	16	7152.35	7916	0.986456	213876753
SRR12763631	PRJNA645906	AMPLICON	SAMN16339063	SRX9234263	SARS-CoV-2/human/USA/CA-CZB-4022/2020	Illumina NovaSeq 6000	PAIRED	PCR	VIRAL RNA	Severe acute respiratory syndrome coronavirus 2	Homo sapiens	ILLUMINA	2020-08-01	United States	North America	16	5929.32	7168	0.97639	177304364
SRR12763632	PRJNA645906	AMPLICON	SAMN16339062	SRX9234262	SARS-CoV-2/human/USA/CA-CZB-4050/2020	Illumina NovaSeq 6000	PAIRED	PCR	VIRAL RNA	Severe acute respiratory syndrome coronavirus 2	Homo sapiens	ILLUMINA	2020-08-03	United States	North America	19	7315.56	7933	0.995419	218757126
SRR12763633	PRJNA645906	AMPLICON	SAMN16339061	SRX9234261	SARS-CoV-2/human/USA/CA-CZB-4093/2020	Illumina NovaSeq 6000	PAIRED	PCR	VIRAL RNA	Severe acute respiratory syndrome coronavirus 2	Homo sapiens	ILLUMINA	2020-08-14	United States	North America	18	7338.73	7929	0.990235	219449894
SRR12763634	PRJNA645906	AMPLICON	SAMN16339060	SRX9234260	SARS-CoV-2/human/USA/CA-CZB-4088/2020	Illumina NovaSeq 6000	PAIRED	PCR	VIRAL RNA	Severe acute respiratory syndrome coronavirus 2	Homo sapiens	ILLUMINA	2020-08-11	United States	North America	30	7362.15	7937	0.997024	220150270
SRR12763635	PRJNA645906	AMPLICON	SAMN16339059	SRX9234259	SARS-CoV-2/human/USA/CA-CZB-4083/2020	Illumina NovaSeq 6000	PAIRED	PCR	VIRAL RNA	Severe acute respiratory syndrome coronavirus 2	Homo sapiens	ILLUMINA	2020-08-11	United States	North America	17	7353.62	7941	0.986322	219895214
SRR12763636	PRJNA645906	AMPLICON	SAMN16339058	SRX9234258	SARS-CoV-2/human/USA/CA-CZB-4009/2020	Illumina NovaSeq 6000	PAIRED	PCR	VIRAL RNA	Severe acute respiratory syndrome coronavirus 2	Homo sapiens	ILLUMINA	2020-08-01	United States	North America	21	6541.99	7584	0.986322	195625040
SRR12763637	PRJNA645906	AMPLICON	SAMN16339057	SRX9234257	SARS-CoV-2/human/USA/CA-CZB-4073/2020	Illumina NovaSeq 6000	PAIRED	PCR	VIRAL RNA	Severe acute respiratory syndrome coronavirus 2	Homo sapiens	ILLUMINA	2020-08-05	United States	North America	26	6677.07	7821	0.98572	199664277
SRR12763638	PRJNA645906	AMPLICON	SAMN16338742	SRX9234256	SARS-CoV-2/human/USA/CA-CZB-3359/2020	Illumina NovaSeq 6000	PAIRED	PCR	VIRAL RNA	Severe acute respiratory syndrome coronavirus 2	Homo sapiens	ILLUMINA	2020-07-15	United States	North America	28	6719.16	7805	0.960706	200923185
SRR12763639	PRJNA645906	AMPLICON	SAMN16339056	SRX9234255	SARS-CoV-2/human/USA/CA-CZB-4041/2020	Illumina NovaSeq 6000	PAIRED	PCR	VIRAL RNA	Severe acute respiratory syndrome coronavirus 2	Homo sapiens	ILLUMINA	2020-08-12	United States	North America	18	4799.28	5029	0.979032	143512908
SRR12763640	PRJNA645906	AMPLICON	SAMN16339055	SRX9234254	SARS-CoV-2/human/USA/CA-CZB-4087/2020	Illumina NovaSeq 6000	PAIRED	PCR	VIRAL RNA	Severe acute respiratory syndrome coronavirus 2	Homo sapiens	ILLUMINA	2020-08-10	United States	North America	27	7520.25	7960	0.997392	224877964
SRR12763641	PRJNA645906	AMPLICON	SAMN16339054	SRX9234253	SARS-CoV-2/human/USA/CA-CZB-4096/2020	Illumina NovaSeq 6000	PAIRED	PCR	VIRAL RNA	Severe acute respiratory syndrome coronavirus 2	Homo sapiens	ILLUMINA	2020-08-14	United States	North America	16	7486.6	7956	0.997124	223871693
SRR12763642	PRJNA645906	AMPLICON	SAMN16339053	SRX9234252	SARS-CoV-2/human/USA/CA-CZB-4048/2020	Illumina NovaSeq 6000	PAIRED	PCR	VIRAL RNA	Severe acute respiratory syndrome coronavirus 2	Homo sapiens	ILLUMINA	2020-08-16	United States	North America	20	6419.04	7428	0.98572	191948434
SRR12763643	PRJNA645906	AMPLICON	SAMN16339052	SRX9234251	SARS-CoV-2/human/USA/CA-CZB-4033/2020	Illumina NovaSeq 6000	PAIRED	PCR	VIRAL RNA	Severe acute respiratory syndrome coronavirus 2	Homo sapiens	ILLUMINA	2020-08-10	United States	North America	21	5693	6567	0.978965	170237912
SRR12763644	PRJNA645906	AMPLICON	SAMN16339051	SRX9234250	SARS-CoV-2/human/USA/CA-CZB-3997/2020	Illumina NovaSeq 6000	PAIRED	PCR	VIRAL RNA	Severe acute respiratory syndrome coronavirus 2	Homo sapiens	ILLUMINA	2020-07-30	United States	North America	23	5090.77	5563	0.979902	152229308
SRR12763645	PRJNA645906	AMPLICON	SAMN16339050	SRX9234249	SARS-CoV-2/human/USA/CA-CZB-3998/2020	Illumina NovaSeq 6000	PAIRED	PCR	VIRAL RNA	Severe acute respiratory syndrome coronavirus 2	Homo sapiens	ILLUMINA	2020-07-29	United States	North America	22	6662.32	7807	0.98853	199223337
SRR12763646	PRJNA645906	AMPLICON	SAMN16339049	SRX9234248	SARS-CoV-2/human/USA/CA-CZB-4055/2020	Illumina NovaSeq 6000	PAIRED	PCR	VIRAL RNA	Severe acute respiratory syndrome coronavirus 2	Homo sapiens	ILLUMINA	2020-07-16	United States	North America	29	5266.45	5912	0.979032	157482671
SRR12763647	PRJNA645906	AMPLICON	SAMN16339048	SRX9234247	SARS-CoV-2/human/USA/CA-CZB-4049/2020	Illumina NovaSeq 6000	PAIRED	PCR	VIRAL RNA	Severe acute respiratory syndrome coronavirus 2	Homo sapiens	ILLUMINA	2020-08-21	United States	North America	17	6720.98	7785	0.986322	200977364
SRR12763648	PRJNA645906	AMPLICON	SAMN16339047	SRX9234246	SARS-CoV-2/human/USA/CA-CZB-4094/2020	Illumina NovaSeq 6000	PAIRED	PCR	VIRAL RNA	Severe acute respiratory syndrome coronavirus 2	Homo sapiens	ILLUMINA	2020-08-14	United States	North America	16	7399.35	7947	0.997392	221262863
SRR12763649	PRJNA645906	AMPLICON	SAMN16338741	SRX9234245	SARS-CoV-2/human/USA/CA-CZB-3347/2020	Illumina NovaSeq 6000	PAIRED	PCR	VIRAL RNA	Severe acute respiratory syndrome coronavirus 2	Homo sapiens	ILLUMINA	2020-07-14	United States	North America	91	5182.87	5957	0.98756	154983441
SRR12763650	PRJNA645906	AMPLICON	SAMN16339046	SRX9234244	SARS-CoV-2/human/USA/CA-CZB-4000/2020	Illumina NovaSeq 6000	PAIRED	PCR	VIRAL RNA	Severe acute respiratory syndrome coronavirus 2	Homo sapiens	ILLUMINA	2020-07-29	United States	North America	56	3776.51	3350	0.939973	112928890
SRR12763651	PRJNA645906	AMPLICON	SAMN16339045	SRX9234243	SARS-CoV-2/human/USA/CA-CZB-4102/2020	Illumina NovaSeq 6000	PAIRED	PCR	VIRAL RNA	Severe acute respiratory syndrome coronavirus 2	Homo sapiens	ILLUMINA	2020-08-22	United States	North America	25	6967.69	7903	0.98358	208354818
SRR12763652	PRJNA645906	AMPLICON	SAMN16339044	SRX9234242	SARS-CoV-2/human/USA/CA-CZB-3995/2020	Illumina NovaSeq 6000	PAIRED	PCR	VIRAL RNA	Severe acute respiratory syndrome coronavirus 2	Homo sapiens	ILLUMINA	2020-07-29	United States	North America	21	6604.12	7763	0.990269	197483130
SRR12763653	PRJNA645906	AMPLICON	SAMN16339043	SRX9234241	SARS-CoV-2/human/USA/CA-CZB-4043/2020	Illumina NovaSeq 6000	PAIRED	PCR	VIRAL RNA	Severe acute respiratory syndrome coronavirus 2	Homo sapiens	ILLUMINA	2020-08-12	United States	North America	28	6519.38	7438	0.994415	194948977
SRR12763654	PRJNA645906	AMPLICON	SAMN16339042	SRX9234240	SARS-CoV-2/human/USA/CA-CZB-4039/2020	Illumina NovaSeq 6000	PAIRED	PCR	VIRAL RNA	Severe acute respiratory syndrome coronavirus 2	Homo sapiens	ILLUMINA	2020-08-12	United States	North America	25	6440.9	7539	0.981106	192602228
SRR12763655	PRJNA645906	AMPLICON	SAMN16339041	SRX9234239	SARS-CoV-2/human/USA/CA-CZB-4032/2020	Illumina NovaSeq 6000	PAIRED	PCR	VIRAL RNA	Severe acute respiratory syndrome coronavirus 2	Homo sapiens	ILLUMINA	2020-08-09	United States	North America	26	6531.16	7640	0.98669	195301270
SRR12763656	PRJNA645906	AMPLICON	SAMN16339040	SRX9234238	SARS-CoV-2/human/USA/CA-CZB-4066/2020	Illumina NovaSeq 6000	PAIRED	PCR	VIRAL RNA	Severe acute respiratory syndrome coronavirus 2	Homo sapiens	ILLUMINA	2020-08-05	United States	North America	21	7404.35	7949	0.990369	221412228
SRR12763657	PRJNA645906	AMPLICON	SAMN16339039	SRX9234237	SARS-CoV-2/human/USA/CA-CZB-4046/2020	Illumina NovaSeq 6000	PAIRED	PCR	VIRAL RNA	Severe acute respiratory syndrome coronavirus 2	Homo sapiens	ILLUMINA	2020-08-14	United States	North America	19	5711.67	6821	0.979868	170796214
SRR12763658	PRJNA645906	AMPLICON	SAMN16339038	SRX9234236	SARS-CoV-2/human/USA/CA-CZB-4058/2020	Illumina NovaSeq 6000	PAIRED	PCR	VIRAL RNA	Severe acute respiratory syndrome coronavirus 2	Homo sapiens	ILLUMINA	2020-08-04	United States	North America	69	4391.26	4583	0.981239	131311852
SRR12763659	PRJNA645906	AMPLICON	SAMN16339037	SRX9234235	SARS-CoV-2/human/USA/CA-CZB-4082/2020	Illumina NovaSeq 6000	PAIRED	PCR	VIRAL RNA	Severe acute respiratory syndrome coronavirus 2	Homo sapiens	ILLUMINA	2020-08-11	United States	North America	24	7212.5	7883	0.986322	215675431
SRR12763660	PRJNA645906	AMPLICON	SAMN16338740	SRX9234234	SARS-CoV-2/human/USA/CA-CZB-3312/2020	Illumina NovaSeq 6000	PAIRED	PCR	VIRAL RNA	Severe acute respiratory syndrome coronavirus 2	Homo sapiens	ILLUMINA	2020-07-17	United States	North America	47	5883.02	7143	0.977561	175920006
SRR12763661	PRJNA645906	AMPLICON	SAMN16339036	SRX9234233	SARS-CoV-2/human/USA/CA-CZB-4100/2020	Illumina NovaSeq 6000	PAIRED	PCR	VIRAL RNA	Severe acute respiratory syndrome coronavirus 2	Homo sapiens	ILLUMINA	2020-08-16	United States	North America	26	7197.53	7911	0.990235	215227789
SRR12763662	PRJNA645906	AMPLICON	SAMN16339035	SRX9234232	SARS-CoV-2/human/USA/CA-CZB-4084/2020	Illumina NovaSeq 6000	PAIRED	PCR	VIRAL RNA	Severe acute respiratory syndrome coronavirus 2	Homo sapiens	ILLUMINA	2020-08-11	United States	North America	53	3871.47	2729	0.678527	115768541
SRR12765278	PRJNA639066	AMPLICON	SAMN16352161	SRX9236011	TX-DSHS-0539	Illumina MiSeq	PAIRED	PCR	VIRAL RNA	Severe acute respiratory syndrome coronavirus 2	Homo sapiens	ILLUMINA	2020-05-14	United States	North America	19	3376.5	3441	0.974317	100967548
SRR12765279	PRJNA639066	AMPLICON	SAMN16352160	SRX9236010	TX-DSHS-0538	Illumina MiSeq	PAIRED	PCR	VIRAL RNA	Severe acute respiratory syndrome coronavirus 2	Homo sapiens	ILLUMINA	2020-05-14	United States	North America	36	3491.47	2987	0.890111	104405427
SRR12765280	PRJNA639066	AMPLICON	SAMN16352159	SRX9236009	TX-DSHS-0536	Illumina MiSeq	PAIRED	PCR	VIRAL RNA	Severe acute respiratory syndrome coronavirus 2	Homo sapiens	ILLUMINA	2020-05-14	United States	North America	22	3735.15	3738	0.967294	111692328
SRR12765281	PRJNA639066	AMPLICON	SAMN16352158	SRX9236008	TX-DSHS-0535	Illumina MiSeq	PAIRED	PCR	VIRAL RNA	Severe acute respiratory syndrome coronavirus 2	Homo sapiens	ILLUMINA	2020-05-14	United States	North America	22	3688.2	3699	0.976156	110288136
SRR12765282	PRJNA639066	AMPLICON	SAMN16352157	SRX9236007	TX-DSHS-0534	Illumina MiSeq	PAIRED	PCR	VIRAL RNA	Severe acute respiratory syndrome coronavirus 2	Homo sapiens	ILLUMINA	2020-05-14	United States	North America	14	4352.83	4602	0.96813	130162679
SRR12765283	PRJNA639066	AMPLICON	SAMN16352197	SRX9236006	TX-DSHS-0576	Illumina MiSeq	PAIRED	PCR	VIRAL RNA	Severe acute respiratory syndrome coronavirus 2	Homo sapiens	ILLUMINA	2020-06-25	United States	North America	19	3440.46	3454	0.95676	102880200
SRR12765284	PRJNA639066	AMPLICON	SAMN16352196	SRX9236005	TX-DSHS-0575	Illumina MiSeq	PAIRED	PCR	VIRAL RNA	Severe acute respiratory syndrome coronavirus 2	Homo sapiens	ILLUMINA	2020-06-25	United States	North America	28	3825.46	3870	0.976156	114392649
SRR12765285	PRJNA639066	AMPLICON	SAMN16352195	SRX9236004	TX-DSHS-0574	Illumina MiSeq	PAIRED	PCR	VIRAL RNA	Severe acute respiratory syndrome coronavirus 2	Homo sapiens	ILLUMINA	2020-06-25	United States	North America	26	4349.2	4566	0.96813	130054027
SRR12765286	PRJNA639066	AMPLICON	SAMN16352194	SRX9236003	TX-DSHS-0573	Illumina MiSeq	PAIRED	PCR	VIRAL RNA	Severe acute respiratory syndrome coronavirus 2	Homo sapiens	ILLUMINA	2020-06-18	United States	North America	31	3485.05	3545	0.967863	104213536
SRR12765287	PRJNA639066	AMPLICON	SAMN16352193	SRX9236002	TX-DSHS-0572	Illumina MiSeq	PAIRED	PCR	VIRAL RNA	Severe acute respiratory syndrome coronavirus 2	Homo sapiens	ILLUMINA	2020-06-18	United States	North America	27	3524.42	3504	0.967629	105390633
SRR12765288	PRJNA639066	AMPLICON	SAMN16352192	SRX9236001	TX-DSHS-0571	Illumina MiSeq	PAIRED	PCR	VIRAL RNA	Severe acute respiratory syndrome coronavirus 2	Homo sapiens	ILLUMINA	2020-05-14	United States	North America	21	3780.99	3854	0.984784	113063058
SRR12765289	PRJNA639066	AMPLICON	SAMN16352156	SRX9236000	TX-DSHS-0533	Illumina MiSeq	PAIRED	PCR	VIRAL RNA	Severe acute respiratory syndrome coronavirus 2	Homo sapiens	ILLUMINA	2020-05-14	United States	North America	20	3207.97	3238	0.96813	95927811
SRR12765290	PRJNA639066	AMPLICON	SAMN16352191	SRX9235999	TX-DSHS-0570	Illumina MiSeq	PAIRED	PCR	VIRAL RNA	Severe acute respiratory syndrome coronavirus 2	Homo sapiens	ILLUMINA	2020-05-14	United States	North America	17	3517.27	3450	0.986088	105176845
SRR12765291	PRJNA639066	AMPLICON	SAMN16352190	SRX9235998	TX-DSHS-0569	Illumina MiSeq	PAIRED	PCR	VIRAL RNA	Severe acute respiratory syndrome coronavirus 2	Homo sapiens	ILLUMINA	2020-05-14	United States	North America	18	3084.7	3032	0.985553	92241913
SRR12765292	PRJNA639066	AMPLICON	SAMN16352189	SRX9235997	TX-DSHS-0568	Illumina MiSeq	PAIRED	PCR	VIRAL RNA	Severe acute respiratory syndrome coronavirus 2	Homo sapiens	ILLUMINA	2020-05-14	United States	North America	21	3303.23	3307	0.96813	98776552
SRR12765293	PRJNA639066	AMPLICON	SAMN16352188	SRX9235996	TX-DSHS-0567	Illumina MiSeq	PAIRED	PCR	VIRAL RNA	Severe acute respiratory syndrome coronavirus 2	Homo sapiens	ILLUMINA	2020-05-14	United States	North America	276	3121.83	1894	0.855533	93351993
SRR12765294	PRJNA639066	AMPLICON	SAMN16352187	SRX9235995	TX-DSHS-0566	Illumina MiSeq	PAIRED	PCR	VIRAL RNA	Severe acute respiratory syndrome coronavirus 2	Homo sapiens	ILLUMINA	2020-05-14	United States	North America	16	3160.01	3154	0.976156	94493827
SRR12765295	PRJNA639066	AMPLICON	SAMN16352186	SRX9235994	TX-DSHS-0565	Illumina MiSeq	PAIRED	PCR	VIRAL RNA	Severe acute respiratory syndrome coronavirus 2	Homo sapiens	ILLUMINA	2020-05-14	United States	North America	22	3791.8	3880	0.972578	113386258
SRR12765296	PRJNA639066	AMPLICON	SAMN16352185	SRX9235993	TX-DSHS-0564	Illumina MiSeq	PAIRED	PCR	VIRAL RNA	Severe acute respiratory syndrome coronavirus 2	Homo sapiens	ILLUMINA	2020-05-14	United States	North America	17	3815.26	3804	0.986088	114087614
SRR12765297	PRJNA639066	AMPLICON	SAMN16352184	SRX9235992	TX-DSHS-0563	Illumina MiSeq	PAIRED	PCR	VIRAL RNA	Severe acute respiratory syndrome coronavirus 2	Homo sapiens	ILLUMINA	2020-05-14	United States	North America	23	3565.65	3612	0.975655	106623636
SRR12765298	PRJNA639066	AMPLICON	SAMN16352183	SRX9235991	TX-DSHS-0562	Illumina MiSeq	PAIRED	PCR	VIRAL RNA	Severe acute respiratory syndrome coronavirus 2	Homo sapiens	ILLUMINA	2020-05-14	United States	North America	17	3836.17	3908	0.976156	114713097
SRR12765299	PRJNA639066	AMPLICON	SAMN16352182	SRX9235990	TX-DSHS-0561	Illumina MiSeq	PAIRED	PCR	VIRAL RNA	Severe acute respiratory syndrome coronavirus 2	Homo sapiens	ILLUMINA	2020-05-14	United States	North America	43	2429.7	885	0.790891	72655230
SRR12765300	PRJNA639066	AMPLICON	SAMN16352155	SRX9235989	TX-DSHS-0532	Illumina MiSeq	PAIRED	PCR	VIRAL RNA	Severe acute respiratory syndrome coronavirus 2	Homo sapiens	ILLUMINA	2020-05-14	United States	North America	23	3506.18	3504	0.952948	104845156
SRR12765301	PRJNA639066	AMPLICON	SAMN16352181	SRX9235988	TX-DSHS-0560	Illumina MiSeq	PAIRED	PCR	VIRAL RNA	Severe acute respiratory syndrome coronavirus 2	Homo sapiens	ILLUMINA	2020-05-14	United States	North America	22	3959.25	4113	0.96813	118393441
SRR12765302	PRJNA639066	AMPLICON	SAMN16352180	SRX9235987	TX-DSHS-0559	Illumina MiSeq	PAIRED	PCR	VIRAL RNA	Severe acute respiratory syndrome coronavirus 2	Homo sapiens	ILLUMINA	2020-05-14	United States	North America	17	3891.74	3980	0.976156	116374630
SRR12765303	PRJNA639066	AMPLICON	SAMN16352179	SRX9235986	TX-DSHS-0558	Illumina MiSeq	PAIRED	PCR	VIRAL RNA	Severe acute respiratory syndrome coronavirus 2	Homo sapiens	ILLUMINA	2020-05-14	United States	North America	15	3576.05	3547	0.985486	106934673
SRR12765304	PRJNA639066	AMPLICON	SAMN16352178	SRX9235985	TX-DSHS-0557	Illumina MiSeq	PAIRED	PCR	VIRAL RNA	Severe acute respiratory syndrome coronavirus 2	Homo sapiens	ILLUMINA	2020-05-14	United States	North America	24	4010.46	4110	0.96813	119924636
SRR12765305	PRJNA639066	AMPLICON	SAMN16352177	SRX9235984	TX-DSHS-0556	Illumina MiSeq	PAIRED	PCR	VIRAL RNA	Severe acute respiratory syndrome coronavirus 2	Homo sapiens	ILLUMINA	2020-05-14	United States	North America	225	2863.39	1835	0.859914	85623812
SRR12765306	PRJNA639066	AMPLICON	SAMN16352176	SRX9235983	TX-DSHS-0555	Illumina MiSeq	PAIRED	PCR	VIRAL RNA	Severe acute respiratory syndrome coronavirus 2	Homo sapiens	ILLUMINA	2020-05-14	United States	North America	15	3458.09	3463	0.976156	103407310
SRR12765307	PRJNA639066	AMPLICON	SAMN16352175	SRX9235982	TX-DSHS-0554	Illumina MiSeq	PAIRED	PCR	VIRAL RNA	Severe acute respiratory syndrome coronavirus 2	Homo sapiens	ILLUMINA	2020-05-14	United States	North America	18	3837.52	3874	0.977159	114753368
SRR12765308	PRJNA639066	AMPLICON	SAMN16352174	SRX9235981	TX-DSHS-0553	Illumina MiSeq	PAIRED	PCR	VIRAL RNA	Severe acute respiratory syndrome coronavirus 2	Homo sapiens	ILLUMINA	2020-05-14	United States	North America	15	4019.39	4121	0.981908	120191673
SRR12765309	PRJNA639066	AMPLICON	SAMN16352173	SRX9235980	TX-DSHS-0551	Illumina MiSeq	PAIRED	PCR	VIRAL RNA	Severe acute respiratory syndrome coronavirus 2	Homo sapiens	ILLUMINA	2020-05-14	United States	North America	34	2633.46	2122	0.884794	78748363
SRR12765310	PRJNA639066	AMPLICON	SAMN16352172	SRX9235979	TX-DSHS-0550	Illumina MiSeq	PAIRED	PCR	VIRAL RNA	Severe acute respiratory syndrome coronavirus 2	Homo sapiens	ILLUMINA	2020-05-14	United States	North America	20	3187.45	3182	0.973648	95314442
SRR12765311	PRJNA639066	AMPLICON	SAMN16352154	SRX9235978	TX-DSHS-0531	Illumina MiSeq	PAIRED	PCR	VIRAL RNA	Severe acute respiratory syndrome coronavirus 2	Homo sapiens	ILLUMINA	2020-05-14	United States	North America	18	3849.74	3950	0.968231	115118674
SRR12765312	PRJNA639066	AMPLICON	SAMN16352171	SRX9235977	TX-DSHS-0549	Illumina MiSeq	PAIRED	PCR	VIRAL RNA	Severe acute respiratory syndrome coronavirus 2	Homo sapiens	ILLUMINA	2020-05-14	United States	North America	21	3203.56	3190	0.965254	95796008
SRR12765313	PRJNA639066	AMPLICON	SAMN16352170	SRX9235976	TX-DSHS-0548	Illumina MiSeq	PAIRED	PCR	VIRAL RNA	Severe acute respiratory syndrome coronavirus 2	Homo sapiens	ILLUMINA	2020-05-14	United States	North America	20	3589.16	3677	0.976156	107326674
SRR12765314	PRJNA639066	AMPLICON	SAMN16352169	SRX9235975	TX-DSHS-0547	Illumina MiSeq	PAIRED	PCR	VIRAL RNA	Severe acute respiratory syndrome coronavirus 2	Homo sapiens	ILLUMINA	2020-05-14	United States	North America	78	3159.36	2384	0.891181	94474474
SRR12765315	PRJNA639066	AMPLICON	SAMN16352168	SRX9235974	TX-DSHS-0546	Illumina MiSeq	PAIRED	PCR	VIRAL RNA	Severe acute respiratory syndrome coronavirus 2	Homo sapiens	ILLUMINA	2020-05-14	United States	North America	64	2969.32	2123	0.876802	88791488
SRR12765316	PRJNA639066	AMPLICON	SAMN16352167	SRX9235973	TX-DSHS-0545	Illumina MiSeq	PAIRED	PCR	VIRAL RNA	Severe acute respiratory syndrome coronavirus 2	Homo sapiens	ILLUMINA	2020-05-14	United States	North America	113	3206.98	2551	0.895429	95898397
SRR12765317	PRJNA639066	AMPLICON	SAMN16352166	SRX9235972	TX-DSHS-0544	Illumina MiSeq	PAIRED	PCR	VIRAL RNA	Severe acute respiratory syndrome coronavirus 2	Homo sapiens	ILLUMINA	2020-05-14	United States	North America	19	4076.78	4203	0.974618	121908046
SRR12765318	PRJNA639066	AMPLICON	SAMN16352165	SRX9235971	TX-DSHS-0543	Illumina MiSeq	PAIRED	PCR	VIRAL RNA	Severe acute respiratory syndrome coronavirus 2	Homo sapiens	ILLUMINA	2020-05-14	United States	North America	19	3808.22	3877	0.975822	113877278
SRR12765319	PRJNA639066	AMPLICON	SAMN16352164	SRX9235970	TX-DSHS-0542	Illumina MiSeq	PAIRED	PCR	VIRAL RNA	Severe acute respiratory syndrome coronavirus 2	Homo sapiens	ILLUMINA	2020-05-14	United States	North America	24	4095.34	4200	0.96793	122462904
SRR12765320	PRJNA639066	AMPLICON	SAMN16352163	SRX9235969	TX-DSHS-0541	Illumina MiSeq	PAIRED	PCR	VIRAL RNA	Severe acute respiratory syndrome coronavirus 2	Homo sapiens	ILLUMINA	2020-05-14	United States	North America	20	3930.78	3979	0.976156	117542055
SRR12765321	PRJNA639066	AMPLICON	SAMN16352162	SRX9235968	TX-DSHS-0540	Illumina MiSeq	PAIRED	PCR	VIRAL RNA	Severe acute respiratory syndrome coronavirus 2	Homo sapiens	ILLUMINA	2020-05-14	United States	North America	75	2442.13	1147	0.801023	73027089
SRR12765322	PRJNA639066	AMPLICON	SAMN16352153	SRX9235967	TX-DSHS-0530	Illumina MiSeq	PAIRED	PCR	VIRAL RNA	Severe acute respiratory syndrome coronavirus 2	Homo sapiens	ILLUMINA	2020-05-14	United States	North America	21	3388.4	3419	0.9691	101323221
SRR12765323	PRJNA639066	AMPLICON	SAMN16352152	SRX9235966	TX-DSHS-0529	Illumina MiSeq	PAIRED	PCR	VIRAL RNA	Severe acute respiratory syndrome coronavirus 2	Homo sapiens	ILLUMINA	2020-05-14	United States	North America	18	3654.08	3745	0.95462	109268060
SRR12774738	PRJNA639066	AMPLICON	SAMN16373037	SRX9245293	TX-DSHS-0586	Illumina MiSeq	PAIRED	PCR	VIRAL RNA	Severe acute respiratory syndrome coronavirus 2	Homo sapiens	ILLUMINA	2020-06-03	United States	North America	24	240.672	242	0.843494	7196829
SRR12774739	PRJNA639066	AMPLICON	SAMN16373036	SRX9245292	TX-DSHS-0585	Illumina MiSeq	PAIRED	PCR	VIRAL RNA	Severe acute respiratory syndrome coronavirus 2	Homo sapiens	ILLUMINA	2020-06-03	United States	North America	39	186.4	189	0.784102	5573918
SRR12774740	PRJNA639066	AMPLICON	SAMN16373035	SRX9245291	TX-DSHS-0584	Illumina MiSeq	PAIRED	PCR	VIRAL RNA	Severe acute respiratory syndrome coronavirus 2	Homo sapiens	ILLUMINA	2020-06-03	United States	North America	217	225.733	142	0.565094	6750083
SRR12774741	PRJNA639066	AMPLICON	SAMN16373034	SRX9245290	TX-DSHS-0583	Illumina MiSeq	PAIRED	PCR	VIRAL RNA	Severe acute respiratory syndrome coronavirus 2	Homo sapiens	ILLUMINA	2020-06-03	United States	North America	54	258.583	256	0.783199	7732413
SRR12774742	PRJNA639066	AMPLICON	SAMN16373033	SRX9245289	TX-DSHS-0582	Illumina MiSeq	PAIRED	PCR	VIRAL RNA	Severe acute respiratory syndrome coronavirus 2	Homo sapiens	ILLUMINA	2020-06-03	United States	North America	21	247.897	244	0.838244	7412878
SRR12774743	PRJNA639066	AMPLICON	SAMN16373075	SRX9245288	TX-DSHS-0624	Illumina MiSeq	PAIRED	PCR	VIRAL RNA	Severe acute respiratory syndrome coronavirus 2	Homo sapiens	ILLUMINA	2020-06-22	United States	North America	52	268.721	259	0.77009	8035571
SRR12774744	PRJNA639066	AMPLICON	SAMN16373074	SRX9245287	TX-DSHS-0623	Illumina MiSeq	PAIRED	PCR	VIRAL RNA	Severe acute respiratory syndrome coronavirus 2	Homo sapiens	ILLUMINA	2020-06-08	United States	North America	27	239.312	238	0.857439	7156145
SRR12774745	PRJNA639066	AMPLICON	SAMN16373073	SRX9245286	TX-DSHS-0622	Illumina MiSeq	PAIRED	PCR	VIRAL RNA	Severe acute respiratory syndrome coronavirus 2	Homo sapiens	ILLUMINA	2020-06-07	United States	North America	29	263.955	264	0.843929	7893039
SRR12774746	PRJNA639066	AMPLICON	SAMN16373072	SRX9245285	TX-DSHS-0621	Illumina MiSeq	PAIRED	PCR	VIRAL RNA	Severe acute respiratory syndrome coronavirus 2	Homo sapiens	ILLUMINA	2020-06-07	United States	North America	32	284.934	285	0.879711	8520385
SRR12774747	PRJNA639066	AMPLICON	SAMN16373071	SRX9245284	TX-DSHS-0620	Illumina MiSeq	PAIRED	PCR	VIRAL RNA	Severe acute respiratory syndrome coronavirus 2	Homo sapiens	ILLUMINA	2020-06-07	United States	North America	55	284.168	248	0.716717	8497473
SRR12774748	PRJNA639066	AMPLICON	SAMN16373070	SRX9245283	TX-DSHS-0619	Illumina MiSeq	PAIRED	PCR	VIRAL RNA	Severe acute respiratory syndrome coronavirus 2	Homo sapiens	ILLUMINA	2020-06-06	United States	North America	34	265.498	266	0.85784	7939186
SRR12774749	PRJNA639066	AMPLICON	SAMN16373069	SRX9245282	TX-DSHS-0618	Illumina MiSeq	PAIRED	PCR	VIRAL RNA	Severe acute respiratory syndrome coronavirus 2	Homo sapiens	ILLUMINA	2020-06-06	United States	North America	34	285.548	280	0.894927	8538751
SRR12774750	PRJNA639066	AMPLICON	SAMN16373068	SRX9245281	TX-DSHS-0617	Illumina MiSeq	PAIRED	PCR	VIRAL RNA	Severe acute respiratory syndrome coronavirus 2	Homo sapiens	ILLUMINA	2020-06-04	United States	North America	36	266.131	241	0.741063	7958105
SRR12774751	PRJNA639066	AMPLICON	SAMN16373032	SRX9245280	TX-DSHS-0581	Illumina MiSeq	PAIRED	PCR	VIRAL RNA	Severe acute respiratory syndrome coronavirus 2	Homo sapiens	ILLUMINA	2020-06-02	United States	North America	35	206.684	206	0.786075	6180478
SRR12774752	PRJNA639066	AMPLICON	SAMN16373067	SRX9245279	TX-DSHS-0616	Illumina MiSeq	PAIRED	PCR	VIRAL RNA	Severe acute respiratory syndrome coronavirus 2	Homo sapiens	ILLUMINA	2020-06-04	United States	North America	51	246.729	249	0.815637	7377950
SRR12774753	PRJNA639066	AMPLICON	SAMN16373066	SRX9245278	TX-DSHS-0615	Illumina MiSeq	PAIRED	PCR	VIRAL RNA	Severe acute respiratory syndrome coronavirus 2	Homo sapiens	ILLUMINA	2020-06-04	United States	North America	38	251.985	252	0.821423	7535114
SRR12774754	PRJNA639066	AMPLICON	SAMN16373065	SRX9245277	TX-DSHS-0614	Illumina MiSeq	PAIRED	PCR	VIRAL RNA	Severe acute respiratory syndrome coronavirus 2	Homo sapiens	ILLUMINA	2020-06-04	United States	North America	33	216.082	216	0.822326	6461491
SRR12774755	PRJNA639066	AMPLICON	SAMN16373064	SRX9245276	TX-DSHS-0613	Illumina MiSeq	PAIRED	PCR	VIRAL RNA	Severe acute respiratory syndrome coronavirus 2	Homo sapiens	ILLUMINA	2020-06-04	United States	North America	82	253.958	146	0.576531	7594095
SRR12774756	PRJNA639066	AMPLICON	SAMN16373063	SRX9245275	TX-DSHS-0612	Illumina MiSeq	PAIRED	PCR	VIRAL RNA	Severe acute respiratory syndrome coronavirus 2	Homo sapiens	ILLUMINA	2020-06-04	United States	North America	46	258.322	245	0.767482	7724609
SRR12774757	PRJNA639066	AMPLICON	SAMN16373062	SRX9245274	TX-DSHS-0611	Illumina MiSeq	PAIRED	PCR	VIRAL RNA	Severe acute respiratory syndrome coronavirus 2	Homo sapiens	ILLUMINA	2020-06-04	United States	North America	37	246.793	247	0.799017	7379859
SRR12774758	PRJNA639066	AMPLICON	SAMN16373061	SRX9245273	TX-DSHS-0610	Illumina MiSeq	PAIRED	PCR	VIRAL RNA	Severe acute respiratory syndrome coronavirus 2	Homo sapiens	ILLUMINA	2020-06-04	United States	North America	37	253.28	250	0.892586	7573834
SRR12774759	PRJNA639066	AMPLICON	SAMN16373060	SRX9245272	TX-DSHS-0609	Illumina MiSeq	PAIRED	PCR	VIRAL RNA	Severe acute respiratory syndrome coronavirus 2	Homo sapiens	ILLUMINA	2020-06-04	United States	North America	27	267.541	257	0.911648	8000291
SRR12774760	PRJNA639066	AMPLICON	SAMN16373059	SRX9245271	TX-DSHS-0608	Illumina MiSeq	PAIRED	PCR	VIRAL RNA	Severe acute respiratory syndrome coronavirus 2	Homo sapiens	ILLUMINA	2020-06-04	United States	North America	92	204.884	122	0.53289	6126660
SRR12774761	PRJNA639066	AMPLICON	SAMN16373058	SRX9245270	TX-DSHS-0607	Illumina MiSeq	PAIRED	PCR	VIRAL RNA	Severe acute respiratory syndrome coronavirus 2	Homo sapiens	ILLUMINA	2020-06-04	United States	North America	233	217.866	104	0.504197	6514842
SRR12774762	PRJNA639066	AMPLICON	SAMN16373031	SRX9245269	TX-DSHS-0580	Illumina MiSeq	PAIRED	PCR	VIRAL RNA	Severe acute respiratory syndrome coronavirus 2	Homo sapiens	ILLUMINA	2020-06-02	United States	North America	43	233.093	234	0.816574	6970182
SRR12774763	PRJNA639066	AMPLICON	SAMN16373057	SRX9245268	TX-DSHS-0606	Illumina MiSeq	PAIRED	PCR	VIRAL RNA	Severe acute respiratory syndrome coronavirus 2	Homo sapiens	ILLUMINA	2020-06-04	United States	North America	33	250.099	255	0.818513	7478698
SRR12774764	PRJNA639066	AMPLICON	SAMN16373056	SRX9245267	TX-DSHS-0605	Illumina MiSeq	PAIRED	PCR	VIRAL RNA	Severe acute respiratory syndrome coronavirus 2	Homo sapiens	ILLUMINA	2020-06-04	United States	North America	34	219.282	210	0.821556	6557199
SRR12774765	PRJNA639066	AMPLICON	SAMN16373055	SRX9245266	TX-DSHS-0604	Illumina MiSeq	PAIRED	PCR	VIRAL RNA	Severe acute respiratory syndrome coronavirus 2	Homo sapiens	ILLUMINA	2020-06-04	United States	North America	27	231.809	231	0.827609	6931782
SRR12774766	PRJNA639066	AMPLICON	SAMN16373054	SRX9245265	TX-DSHS-0603	Illumina MiSeq	PAIRED	PCR	VIRAL RNA	Severe acute respiratory syndrome coronavirus 2	Homo sapiens	ILLUMINA	2020-06-04	United States	North America	45	247.553	245	0.78447	7402591
SRR12774767	PRJNA639066	AMPLICON	SAMN16373053	SRX9245264	TX-DSHS-0602	Illumina MiSeq	PAIRED	PCR	VIRAL RNA	Severe acute respiratory syndrome coronavirus 2	Homo sapiens	ILLUMINA	2020-06-04	United States	North America	33	261.226	250	0.794536	7811430
SRR12774768	PRJNA639066	AMPLICON	SAMN16373052	SRX9245263	TX-DSHS-0601	Illumina MiSeq	PAIRED	PCR	VIRAL RNA	Severe acute respiratory syndrome coronavirus 2	Homo sapiens	ILLUMINA	2020-06-04	United States	North America	49	257.022	245	0.754439	7685723
SRR12774769	PRJNA639066	AMPLICON	SAMN16373051	SRX9245262	TX-DSHS-0600	Illumina MiSeq	PAIRED	PCR	VIRAL RNA	Severe acute respiratory syndrome coronavirus 2	Homo sapiens	ILLUMINA	2020-06-04	United States	North America	46	206.519	210	0.796174	6175551
SRR12774770	PRJNA639066	AMPLICON	SAMN16373050	SRX9245261	TX-DSHS-0599	Illumina MiSeq	PAIRED	PCR	VIRAL RNA	Severe acute respiratory syndrome coronavirus 2	Homo sapiens	ILLUMINA	2020-06-04	United States	North America	211	217.151	108	0.50938	6493472
SRR12774771	PRJNA639066	AMPLICON	SAMN16373049	SRX9245260	TX-DSHS-0598	Illumina MiSeq	PAIRED	PCR	VIRAL RNA	Severe acute respiratory syndrome coronavirus 2	Homo sapiens	ILLUMINA	2020-06-03	United States	North America	29	231.295	232	0.824332	6916414
SRR12774772	PRJNA639066	AMPLICON	SAMN16373048	SRX9245259	TX-DSHS-0597	Illumina MiSeq	PAIRED	PCR	VIRAL RNA	Severe acute respiratory syndrome coronavirus 2	Homo sapiens	ILLUMINA	2020-06-03	United States	North America	41	227.717	212	0.820553	6809420
SRR12774773	PRJNA639066	AMPLICON	SAMN16373030	SRX9245258	TX-DSHS-0579	Illumina MiSeq	PAIRED	PCR	VIRAL RNA	Severe acute respiratory syndrome coronavirus 2	Homo sapiens	ILLUMINA	2020-06-02	United States	North America	54	255.212	212	0.696151	7631613
SRR12774774	PRJNA639066	AMPLICON	SAMN16373047	SRX9245257	TX-DSHS-0596	Illumina MiSeq	PAIRED	PCR	VIRAL RNA	Severe acute respiratory syndrome coronavirus 2	Homo sapiens	ILLUMINA	2020-06-03	United States	North America	184	244.912	112	0.518644	7323604
SRR12774775	PRJNA639066	AMPLICON	SAMN16373046	SRX9245256	TX-DSHS-0595	Illumina MiSeq	PAIRED	PCR	VIRAL RNA	Severe acute respiratory syndrome coronavirus 2	Homo sapiens	ILLUMINA	2020-06-03	United States	North America	33	241.102	240	0.862255	7209659
SRR12774776	PRJNA639066	AMPLICON	SAMN16373045	SRX9245255	TX-DSHS-0594	Illumina MiSeq	PAIRED	PCR	VIRAL RNA	Severe acute respiratory syndrome coronavirus 2	Homo sapiens	ILLUMINA	2020-06-03	United States	North America	32	266.888	266	0.841287	7980755
SRR12774777	PRJNA639066	AMPLICON	SAMN16373044	SRX9245254	TX-DSHS-0593	Illumina MiSeq	PAIRED	PCR	VIRAL RNA	Severe acute respiratory syndrome coronavirus 2	Homo sapiens	ILLUMINA	2020-06-03	United States	North America	39	222.51	215	0.824834	6653705
SRR12774778	PRJNA639066	AMPLICON	SAMN16373043	SRX9245253	TX-DSHS-0592	Illumina MiSeq	PAIRED	PCR	VIRAL RNA	Severe acute respiratory syndrome coronavirus 2	Homo sapiens	ILLUMINA	2020-06-03	United States	North America	34	205.561	197	0.8143	6146886
SRR12774779	PRJNA639066	AMPLICON	SAMN16373042	SRX9245252	TX-DSHS-0591	Illumina MiSeq	PAIRED	PCR	VIRAL RNA	Severe acute respiratory syndrome coronavirus 2	Homo sapiens	ILLUMINA	2020-06-03	United States	North America	58	201.354	192	0.73725	6021085
SRR12774780	PRJNA639066	AMPLICON	SAMN16373041	SRX9245251	TX-DSHS-0590	Illumina MiSeq	PAIRED	PCR	VIRAL RNA	Severe acute respiratory syndrome coronavirus 2	Homo sapiens	ILLUMINA	2020-06-03	United States	North America	43	218.264	218	0.815035	6526749
SRR12774781	PRJNA639066	AMPLICON	SAMN16373040	SRX9245250	TX-DSHS-0589	Illumina MiSeq	PAIRED	PCR	VIRAL RNA	Severe acute respiratory syndrome coronavirus 2	Homo sapiens	ILLUMINA	2020-06-03	United States	North America	34	220.845	218	0.854362	6603941
SRR12774782	PRJNA639066	AMPLICON	SAMN16373039	SRX9245249	TX-DSHS-0588	Illumina MiSeq	PAIRED	PCR	VIRAL RNA	Severe acute respiratory syndrome coronavirus 2	Homo sapiens	ILLUMINA	2020-06-03	United States	North America	38	207.345	199	0.809484	6200227
SRR12774783	PRJNA639066	AMPLICON	SAMN16373038	SRX9245248	TX-DSHS-0587	Illumina MiSeq	PAIRED	PCR	VIRAL RNA	Severe acute respiratory syndrome coronavirus 2	Homo sapiens	ILLUMINA	2020-06-03	United States	North America	110	227.965	159	0.618567	6816847
SRR12774784	PRJNA639066	AMPLICON	SAMN16373029	SRX9245247	TX-DSHS-0578	Illumina MiSeq	PAIRED	PCR	VIRAL RNA	Severe acute respiratory syndrome coronavirus 2	Homo sapiens	ILLUMINA	2020-06-02	United States	North America	111	227.626	140	0.569006	6806707
SRR12774785	PRJNA639066	AMPLICON	SAMN16373028	SRX9245246	TX-DSHS-0577	Illumina MiSeq	PAIRED	PCR	VIRAL RNA	Severe acute respiratory syndrome coronavirus 2	Homo sapiens	ILLUMINA	2020-06-02	United States	North America	35	255.368	259	0.828445	7636258
SRR12775603	PRJNA656534	AMPLICON	SAMN16375162	SRX9246120	USA/NMDOH-2020324349/2020	Illumina MiSeq	PAIRED	RT-PCR	VIRAL RNA	Severe acute respiratory syndrome coronavirus 2	Homo sapiens	ILLUMINA	2020-09-03	United States	North America	23	3710.54	3671	0.995954	110956406
SRR12775604	PRJNA656534	AMPLICON	SAMN16375161	SRX9246119	USA/NMDOH-2020324092/2020	Illumina MiSeq	PAIRED	RT-PCR	VIRAL RNA	Severe acute respiratory syndrome coronavirus 2	Homo sapiens	ILLUMINA	2020-09-03	United States	North America	32	4163.48	4318	0.986021	124500497
SRR12775605	PRJNA656534	AMPLICON	SAMN16375160	SRX9246118	USA/NMDOH-2020322592/2020	Illumina MiSeq	PAIRED	RT-PCR	VIRAL RNA	Severe acute respiratory syndrome coronavirus 2	Homo sapiens	ILLUMINA	2020-09-03	United States	North America	26	3682.43	3617	0.985754	110115645
SRR12775606	PRJNA656534	AMPLICON	SAMN16375159	SRX9246117	USA/NMDOH-2020322589/2020	Illumina MiSeq	PAIRED	RT-PCR	VIRAL RNA	Severe acute respiratory syndrome coronavirus 2	Homo sapiens	ILLUMINA	2020-09-03	United States	North America	26	3944.76	3885	0.995954	117960066
SRR12775607	PRJNA656534	AMPLICON	SAMN16375158	SRX9246116	USA/NMDOH-2020321224/2020	Illumina MiSeq	PAIRED	RT-PCR	VIRAL RNA	Severe acute respiratory syndrome coronavirus 2	Homo sapiens	ILLUMINA	2020-09-03	United States	North America	80	2409.37	1735	0.860917	72047283
SRR12775608	PRJNA656534	AMPLICON	SAMN16375157	SRX9246115	USA/NMDOH-2020321223/2020	Illumina MiSeq	PAIRED	RT-PCR	VIRAL RNA	Severe acute respiratory syndrome coronavirus 2	Homo sapiens	ILLUMINA	2020-09-03	United States	North America	28	4231.41	4354	0.995619	126531720
SRR12775609	PRJNA656534	AMPLICON	SAMN16375191	SRX9246114	USA/NMDOH-2020329356/2020	Illumina MiSeq	PAIRED	RT-PCR	VIRAL RNA	Severe acute respiratory syndrome coronavirus 2	Homo sapiens	ILLUMINA	2020-09-02	United States	North America	18	3500.47	3336	0.996522	104674598
SRR12775610	PRJNA656534	AMPLICON	SAMN16375190	SRX9246113	USA/NMDOH-2020329281/2020	Illumina MiSeq	PAIRED	RT-PCR	VIRAL RNA	Severe acute respiratory syndrome coronavirus 2	Homo sapiens	ILLUMINA	2020-09-01	United States	North America	30	3881.3	3871	0.995954	116062366
SRR12775611	PRJNA656534	AMPLICON	SAMN16375189	SRX9246112	USA/NMDOH-2020329070/2020	Illumina MiSeq	PAIRED	RT-PCR	VIRAL RNA	Severe acute respiratory syndrome coronavirus 2	Homo sapiens	ILLUMINA	2020-09-04	United States	North America	25	3217.8	3258	0.988998	96221763
SRR12775612	PRJNA656534	AMPLICON	SAMN16375188	SRX9246111	USA/NMDOH-2020328767/2020	Illumina MiSeq	PAIRED	RT-PCR	VIRAL RNA	Severe acute respiratory syndrome coronavirus 2	Homo sapiens	ILLUMINA	2020-09-04	United States	North America	18	3081.86	2970	0.995954	92156761
SRR12775613	PRJNA656534	AMPLICON	SAMN16375187	SRX9246110	USA/NMDOH-2020328645/2020	Illumina MiSeq	PAIRED	RT-PCR	VIRAL RNA	Severe acute respiratory syndrome coronavirus 2	Homo sapiens	ILLUMINA	2020-09-03	United States	North America	28	4025.18	4070	0.995051	120365059
SRR12775614	PRJNA656534	AMPLICON	SAMN16375186	SRX9246109	USA/NMDOH-2020328640/2020	Illumina MiSeq	PAIRED	RT-PCR	VIRAL RNA	Severe acute respiratory syndrome coronavirus 2	Homo sapiens	ILLUMINA	2020-09-02	United States	North America	25	4266.73	4281	0.995954	127588170
SRR12775615	PRJNA656534	AMPLICON	SAMN16375185	SRX9246108	USA/NMDOH-2020328525/2020	Illumina MiSeq	PAIRED	RT-PCR	VIRAL RNA	Severe acute respiratory syndrome coronavirus 2	Homo sapiens	ILLUMINA	2020-09-01	United States	North America	34	3432.26	3414	0.966391	102634978
SRR12775616	PRJNA656534	AMPLICON	SAMN16375184	SRX9246107	USA/NMDOH-2020328523/2020	Illumina MiSeq	PAIRED	RT-PCR	VIRAL RNA	Severe acute respiratory syndrome coronavirus 2	Homo sapiens	ILLUMINA	2020-09-03	United States	North America	23	3217.68	3194	0.995954	96218170
SRR12775617	PRJNA656534	AMPLICON	SAMN16375183	SRX9246106	USA/NMDOH-2020328416/2020	Illumina MiSeq	PAIRED	RT-PCR	VIRAL RNA	Severe acute respiratory syndrome coronavirus 2	Homo sapiens	ILLUMINA	2020-09-04	United States	North America	21	3693.94	3700	0.996756	110459809
SRR12775618	PRJNA656534	AMPLICON	SAMN16375156	SRX9246105	USA/NMDOH-2020321221/2020	Illumina MiSeq	PAIRED	RT-PCR	VIRAL RNA	Severe acute respiratory syndrome coronavirus 2	Homo sapiens	ILLUMINA	2020-09-03	United States	North America	226	2095.29	909	0.743203	62655310
SRR12775619	PRJNA656534	AMPLICON	SAMN16375182	SRX9246104	USA/NMDOH-2020328407/2020	Illumina MiSeq	PAIRED	RT-PCR	VIRAL RNA	Severe acute respiratory syndrome coronavirus 2	Homo sapiens	ILLUMINA	2020-09-04	United States	North America	41	2957.34	2477	0.891349	88433418
SRR12775620	PRJNA656534	AMPLICON	SAMN16375181	SRX9246103	USA/NMDOH-2020328404/2020	Illumina MiSeq	PAIRED	RT-PCR	VIRAL RNA	Severe acute respiratory syndrome coronavirus 2	Homo sapiens	ILLUMINA	2020-09-04	United States	North America	21	3432.06	3376	0.991339	102628828
SRR12775621	PRJNA656534	AMPLICON	SAMN16375180	SRX9246102	USA/NMDOH-2020328244/2020	Illumina MiSeq	PAIRED	RT-PCR	VIRAL RNA	Severe acute respiratory syndrome coronavirus 2	Homo sapiens	ILLUMINA	2020-09-03	United States	North America	26	4319.44	4538	0.987794	129164081
SRR12775622	PRJNA656534	AMPLICON	SAMN16375179	SRX9246101	USA/NMDOH-2020328229/2020	Illumina MiSeq	PAIRED	RT-PCR	VIRAL RNA	Severe acute respiratory syndrome coronavirus 2	Homo sapiens	ILLUMINA	2020-09-03	United States	North America	27	3981.31	4078	0.996455	119053050
SRR12775623	PRJNA656534	AMPLICON	SAMN16375178	SRX9246100	USA/NMDOH-2020327863/2020	Illumina MiSeq	PAIRED	RT-PCR	VIRAL RNA	Severe acute respiratory syndrome coronavirus 2	Homo sapiens	ILLUMINA	2020-09-02	United States	North America	28	3404.56	3338	0.995954	101806658
SRR12775624	PRJNA656534	AMPLICON	SAMN16375177	SRX9246099	USA/NMDOH-2020327831/2020	Illumina MiSeq	PAIRED	RT-PCR	VIRAL RNA	Severe acute respiratory syndrome coronavirus 2	Homo sapiens	ILLUMINA	2020-09-02	United States	North America	18	3971.74	3802	0.995954	118766873
SRR12775625	PRJNA656534	AMPLICON	SAMN16375176	SRX9246098	USA/NMDOH-2020327510/2020	Illumina MiSeq	PAIRED	RT-PCR	VIRAL RNA	Severe acute respiratory syndrome coronavirus 2	Homo sapiens	ILLUMINA	2020-09-03	United States	North America	29	3513.37	3440	0.996422	105060346
SRR12775626	PRJNA656534	AMPLICON	SAMN16375175	SRX9246097	USA/NMDOH-2020327259/2020	Illumina MiSeq	PAIRED	RT-PCR	VIRAL RNA	Severe acute respiratory syndrome coronavirus 2	Homo sapiens	ILLUMINA	2020-09-03	United States	North America	28	3484.24	3471	0.993111	104189344
SRR12775627	PRJNA656534	AMPLICON	SAMN16375174	SRX9246096	USA/NMDOH-2020327257/2020	Illumina MiSeq	PAIRED	RT-PCR	VIRAL RNA	Severe acute respiratory syndrome coronavirus 2	Homo sapiens	ILLUMINA	2020-09-03	United States	North America	19	3275.53	3184	0.997191	97948241
SRR12775628	PRJNA656534	AMPLICON	SAMN16375173	SRX9246095	USA/NMDOH-2020327163/2020	Illumina MiSeq	PAIRED	RT-PCR	VIRAL RNA	Severe acute respiratory syndrome coronavirus 2	Homo sapiens	ILLUMINA	2020-09-03	United States	North America	24	4086.02	4106	0.995954	122184318
SRR12775629	PRJNA656534	AMPLICON	SAMN16375155	SRX9246094	USA/NMDOH-2020321219/2020	Illumina MiSeq	PAIRED	RT-PCR	VIRAL RNA	Severe acute respiratory syndrome coronavirus 2	Homo sapiens	ILLUMINA	2020-09-03	United States	North America	32	2714.98	2634	0.964151	81186107
SRR12775630	PRJNA656534	AMPLICON	SAMN16375172	SRX9246093	USA/NMDOH-2020327154/2020	Illumina MiSeq	PAIRED	RT-PCR	VIRAL RNA	Severe acute respiratory syndrome coronavirus 2	Homo sapiens	ILLUMINA	2020-09-03	United States	North America	54	2696.02	2087	0.892185	80619218
SRR12775631	PRJNA656534	AMPLICON	SAMN16375171	SRX9246092	USA/NMDOH-2020327107/2020	Illumina MiSeq	PAIRED	RT-PCR	VIRAL RNA	Severe acute respiratory syndrome coronavirus 2	Homo sapiens	ILLUMINA	2020-09-03	United States	North America	21	3801.63	3807	0.995954	113680113
SRR12775632	PRJNA656534	AMPLICON	SAMN16375170	SRX9246091	USA/NMDOH-2020327064/2020	Illumina MiSeq	PAIRED	RT-PCR	VIRAL RNA	Severe acute respiratory syndrome coronavirus 2	Homo sapiens	ILLUMINA	2020-09-03	United States	North America	23	3917.24	3733	0.995954	117137101
SRR12775633	PRJNA656534	AMPLICON	SAMN16375169	SRX9246090	USA/NMDOH-2020327026/2020	Illumina MiSeq	PAIRED	RT-PCR	VIRAL RNA	Severe acute respiratory syndrome coronavirus 2	Homo sapiens	ILLUMINA	2020-09-03	United States	North America	22	3199.13	3094	0.972645	95663570
SRR12775634	PRJNA656534	AMPLICON	SAMN16375168	SRX9246089	USA/NMDOH-2020327025/2020	Illumina MiSeq	PAIRED	RT-PCR	VIRAL RNA	Severe acute respiratory syndrome coronavirus 2	Homo sapiens	ILLUMINA	2020-09-03	United States	North America	40	1904.01	1449	0.882554	56935740
SRR12775635	PRJNA656534	AMPLICON	SAMN16375167	SRX9246088	USA/NMDOH-2020327022/2020	Illumina MiSeq	PAIRED	RT-PCR	VIRAL RNA	Severe acute respiratory syndrome coronavirus 2	Homo sapiens	ILLUMINA	2020-09-03	United States	North America	19	4133.63	4194	0.995954	123607822
SRR12775636	PRJNA656534	AMPLICON	SAMN16375166	SRX9246087	USA/NMDOH-2020326823/2020	Illumina MiSeq	PAIRED	RT-PCR	VIRAL RNA	Severe acute respiratory syndrome coronavirus 2	Homo sapiens	ILLUMINA	2020-09-03	United States	North America	22	3982.24	3810	0.997124	119080931
SRR12775637	PRJNA656534	AMPLICON	SAMN16375165	SRX9246086	USA/NMDOH-2020326795/2020	Illumina MiSeq	PAIRED	RT-PCR	VIRAL RNA	Severe acute respiratory syndrome coronavirus 2	Homo sapiens	ILLUMINA	2020-09-03	United States	North America	284	1598.88	674	0.731766	47811169
SRR12775638	PRJNA656534	AMPLICON	SAMN16375164	SRX9246085	USA/NMDOH-2020326789/2020	Illumina MiSeq	PAIRED	RT-PCR	VIRAL RNA	Severe acute respiratory syndrome coronavirus 2	Homo sapiens	ILLUMINA	2020-09-03	United States	North America	33	3544.6	3487	0.960974	105994205
SRR12775639	PRJNA656534	AMPLICON	SAMN16375163	SRX9246084	USA/NMDOH-2020324378/2020	Illumina MiSeq	PAIRED	RT-PCR	VIRAL RNA	Severe acute respiratory syndrome coronavirus 2	Homo sapiens	ILLUMINA	2020-09-03	United States	North America	25	3919	4114	0.987125	117189889
SRR12775640	PRJNA656534	AMPLICON	SAMN16375154	SRX9246083	USA/NMDOH-2020321214/2020	Illumina MiSeq	PAIRED	RT-PCR	VIRAL RNA	Severe acute respiratory syndrome coronavirus 2	Homo sapiens	ILLUMINA	2020-09-03	United States	North America	25	3379.07	3269	0.997358	101044444
SRR12775641	PRJNA656534	AMPLICON	SAMN16375153	SRX9246082	USA/NMDOH-2020321213/2020	Illumina MiSeq	PAIRED	RT-PCR	VIRAL RNA	Severe acute respiratory syndrome coronavirus 2	Homo sapiens	ILLUMINA	2020-09-03	United States	North America	229	1853.2	1048	0.795204	55416208
SRR12780183	PRJNA625551	AMPLICON	SAMN16380145	SRX9249726	VA-DCLS-1286	Illumina MiSeq	PAIRED	cDNA	VIRAL RNA	Severe acute respiratory syndrome coronavirus 2	Homo sapiens	ILLUMINA	2020-08-XX	United States	North America	24	2315.78	2258	0.98542	69248802
SRR12780184	PRJNA625551	AMPLICON	SAMN16380144	SRX9249725	VA-DCLS-1285	Illumina MiSeq	PAIRED	cDNA	VIRAL RNA	Severe acute respiratory syndrome coronavirus 2	Homo sapiens	ILLUMINA	2020-08-XX	United States	North America	27	2239.6	2144	0.984884	66970701
SRR12780185	PRJNA625551	AMPLICON	SAMN16380143	SRX9249724	VA-DCLS-1284	Illumina MiSeq	PAIRED	cDNA	VIRAL RNA	Severe acute respiratory syndrome coronavirus 2	Homo sapiens	ILLUMINA	2020-08-XX	United States	North America	24	2175.65	2082	0.98542	65058582
SRR12780186	PRJNA625551	AMPLICON	SAMN16380142	SRX9249723	VA-DCLS-1283	Illumina MiSeq	PAIRED	cDNA	VIRAL RNA	Severe acute respiratory syndrome coronavirus 2	Homo sapiens	ILLUMINA	2020-08-XX	United States	North America	23	2162.78	2064	0.982744	64673502
SRR12780187	PRJNA625551	AMPLICON	SAMN16380141	SRX9249722	VA-DCLS-1282	Illumina MiSeq	PAIRED	cDNA	VIRAL RNA	Severe acute respiratory syndrome coronavirus 2	Homo sapiens	ILLUMINA	2020-08-XX	United States	North America	35	2360.16	2213	0.964686	70575996
SRR12780188	PRJNA625551	AMPLICON	SAMN16380140	SRX9249721	VA-DCLS-1281	Illumina MiSeq	PAIRED	cDNA	VIRAL RNA	Severe acute respiratory syndrome coronavirus 2	Homo sapiens	ILLUMINA	2020-08-XX	United States	North America	20	2274.03	2126	0.98047	68000445
SRR12780189	PRJNA625551	AMPLICON	SAMN16380139	SRX9249720	VA-DCLS-1279	Illumina MiSeq	PAIRED	cDNA	VIRAL RNA	Severe acute respiratory syndrome coronavirus 2	Homo sapiens	ILLUMINA	2020-08-XX	United States	North America	22	2394.23	2254	0.984583	71594718
SRR12780190	PRJNA625551	AMPLICON	SAMN16380163	SRX9249719	VA-DCLS-1451	Illumina MiSeq	PAIRED	cDNA	VIRAL RNA	Severe acute respiratory syndrome coronavirus 2	Homo sapiens	ILLUMINA	2020-08-XX	United States	North America	27	2575.1	2458	0.984751	77003141
SRR12780191	PRJNA625551	AMPLICON	SAMN16380162	SRX9249718	VA-DCLS-1450	Illumina MiSeq	PAIRED	cDNA	VIRAL RNA	Severe acute respiratory syndrome coronavirus 2	Homo sapiens	ILLUMINA	2020-08-XX	United States	North America	24	2339.46	2245	0.98542	69956910
SRR12780192	PRJNA625551	AMPLICON	SAMN16380161	SRX9249717	VA-DCLS-1449	Illumina MiSeq	PAIRED	cDNA	VIRAL RNA	Severe acute respiratory syndrome coronavirus 2	Homo sapiens	ILLUMINA	2020-08-XX	United States	North America	28	2368.45	2180	0.984583	70823667
SRR12780193	PRJNA625551	AMPLICON	SAMN16380160	SRX9249716	VA-DCLS-1448	Illumina MiSeq	PAIRED	cDNA	VIRAL RNA	Severe acute respiratory syndrome coronavirus 2	Homo sapiens	ILLUMINA	2020-08-XX	United States	North America	25	2526.62	2432	0.994348	75553614
SRR12780194	PRJNA625551	AMPLICON	SAMN16380159	SRX9249715	VA-DCLS-1447	Illumina MiSeq	PAIRED	cDNA	VIRAL RNA	Severe acute respiratory syndrome coronavirus 2	Homo sapiens	ILLUMINA	2020-08-XX	United States	North America	25	2289.66	2155	0.984884	68467682
SRR12780195	PRJNA625551	AMPLICON	SAMN16380158	SRX9249714	VA-DCLS-1446	Illumina MiSeq	PAIRED	cDNA	VIRAL RNA	Severe acute respiratory syndrome coronavirus 2	Homo sapiens	ILLUMINA	2020-08-XX	United States	North America	19	1659.9	1595	0.98542	49636087
SRR12780196	PRJNA625551	AMPLICON	SAMN16380157	SRX9249713	VA-DCLS-1445	Illumina MiSeq	PAIRED	cDNA	VIRAL RNA	Severe acute respiratory syndrome coronavirus 2	Homo sapiens	ILLUMINA	2020-08-XX	United States	North America	25	1738.28	1668	0.984583	51979674
SRR12780197	PRJNA625551	AMPLICON	SAMN16380156	SRX9249712	VA-DCLS-1444	Illumina MiSeq	PAIRED	cDNA	VIRAL RNA	Severe acute respiratory syndrome coronavirus 2	Homo sapiens	ILLUMINA	2020-08-XX	United States	North America	21	2777.84	2598	0.985219	83065652
SRR12780198	PRJNA625551	AMPLICON	SAMN16380138	SRX9249711	VA-DCLS-1277	Illumina MiSeq	PAIRED	cDNA	VIRAL RNA	Severe acute respiratory syndrome coronavirus 2	Homo sapiens	ILLUMINA	2020-08-XX	United States	North America	27	2528.65	2391	0.98542	75614220
SRR12780199	PRJNA625551	AMPLICON	SAMN16380155	SRX9249710	VA-DCLS-1443	Illumina MiSeq	PAIRED	cDNA	VIRAL RNA	Severe acute respiratory syndrome coronavirus 2	Homo sapiens	ILLUMINA	2020-08-XX	United States	North America	23	2177.1	2096	0.985052	65101714
SRR12780200	PRJNA625551	AMPLICON	SAMN16380154	SRX9249709	VA-DCLS-1442	Illumina MiSeq	PAIRED	cDNA	VIRAL RNA	Severe acute respiratory syndrome coronavirus 2	Homo sapiens	ILLUMINA	2020-08-XX	United States	North America	20	2285.48	2202	0.985085	68342729
SRR12780201	PRJNA625551	AMPLICON	SAMN16380153	SRX9249708	VA-DCLS-1441	Illumina MiSeq	PAIRED	cDNA	VIRAL RNA	Severe acute respiratory syndrome coronavirus 2	Homo sapiens	ILLUMINA	2020-08-XX	United States	North America	29	2439.55	2341	0.985052	72949751
SRR12780202	PRJNA625551	AMPLICON	SAMN16380152	SRX9249707	VA-DCLS-1440	Illumina MiSeq	PAIRED	cDNA	VIRAL RNA	Severe acute respiratory syndrome coronavirus 2	Homo sapiens	ILLUMINA	2020-08-XX	United States	North America	22	1966.56	1919	0.98562	58806153
SRR12780203	PRJNA625551	AMPLICON	SAMN16380151	SRX9249706	VA-DCLS-1439	Illumina MiSeq	PAIRED	cDNA	VIRAL RNA	Severe acute respiratory syndrome coronavirus 2	Homo sapiens	ILLUMINA	2020-08-XX	United States	North America	24	1847.73	1782	0.984583	55252730
SRR12780204	PRJNA625551	AMPLICON	SAMN16380150	SRX9249705	VA-DCLS-1438	Illumina MiSeq	PAIRED	cDNA	VIRAL RNA	Severe acute respiratory syndrome coronavirus 2	Homo sapiens	ILLUMINA	2020-08-XX	United States	North America	27	2051.06	1940	0.984985	61332994
SRR12780205	PRJNA625551	AMPLICON	SAMN16380149	SRX9249704	VA-DCLS-1437	Illumina MiSeq	PAIRED	cDNA	VIRAL RNA	Severe acute respiratory syndrome coronavirus 2	Homo sapiens	ILLUMINA	2020-08-XX	United States	North America	27	2265.16	2154	0.985219	67734993
SRR12780206	PRJNA625551	AMPLICON	SAMN16380148	SRX9249703	VA-DCLS-1289	Illumina MiSeq	PAIRED	cDNA	VIRAL RNA	Severe acute respiratory syndrome coronavirus 2	Homo sapiens	ILLUMINA	2020-08-XX	United States	North America	25	2421.73	2283	0.984717	72416862
SRR12780207	PRJNA625551	AMPLICON	SAMN16380147	SRX9249702	VA-DCLS-1288	Illumina MiSeq	PAIRED	cDNA	VIRAL RNA	Severe acute respiratory syndrome coronavirus 2	Homo sapiens	ILLUMINA	2020-08-XX	United States	North America	26	2312.25	2151	0.984082	69143358
SRR12780208	PRJNA625551	AMPLICON	SAMN16380146	SRX9249701	VA-DCLS-1287	Illumina MiSeq	PAIRED	cDNA	VIRAL RNA	Severe acute respiratory syndrome coronavirus 2	Homo sapiens	ILLUMINA	2020-08-XX	United States	North America	27	2130.56	2071	0.98542	63710269
SRR12780209	PRJNA625551	AMPLICON	SAMN16380137	SRX9249700	VA-DCLS-1276	Illumina MiSeq	PAIRED	cDNA	VIRAL RNA	Severe acute respiratory syndrome coronavirus 2	Homo sapiens	ILLUMINA	2020-08-XX	United States	North America	27	1968.15	1880	0.977394	58853621
SRR12780210	PRJNA625551	AMPLICON	SAMN16380136	SRX9249699	VA-DCLS-1275	Illumina MiSeq	PAIRED	cDNA	VIRAL RNA	Severe acute respiratory syndrome coronavirus 2	Homo sapiens	ILLUMINA	2020-08-XX	United States	North America	22	1856.76	1721	0.977293	55522812
SRR12780212	PRJNA625551	AMPLICON	SAMN16380174	SRX9249752	VA-DCLS-1463	Illumina MiSeq	PAIRED	cDNA	VIRAL RNA	Severe acute respiratory syndrome coronavirus 2	Homo sapiens	ILLUMINA	2020-08-XX	United States	North America	20	2737.43	2669	0.985386	81857228
SRR12780213	PRJNA625551	AMPLICON	SAMN16380173	SRX9249751	VA-DCLS-1462	Illumina MiSeq	PAIRED	cDNA	VIRAL RNA	Severe acute respiratory syndrome coronavirus 2	Homo sapiens	ILLUMINA	2020-08-XX	United States	North America	25	1749.24	1719	0.973615	52307443
SRR12780214	PRJNA625551	AMPLICON	SAMN16380172	SRX9249750	VA-DCLS-1461	Illumina MiSeq	PAIRED	cDNA	VIRAL RNA	Severe acute respiratory syndrome coronavirus 2	Homo sapiens	ILLUMINA	2020-08-XX	United States	North America	20	2195.09	2100	0.969	65639812
SRR12780215	PRJNA625551	AMPLICON	SAMN16380171	SRX9249749	VA-DCLS-1460	Illumina MiSeq	PAIRED	cDNA	VIRAL RNA	Severe acute respiratory syndrome coronavirus 2	Homo sapiens	ILLUMINA	2020-08-XX	United States	North America	25	1949.99	1978	0.986088	58310482
SRR12780216	PRJNA625551	AMPLICON	SAMN16380170	SRX9249748	VA-DCLS-1459	Illumina MiSeq	PAIRED	cDNA	VIRAL RNA	Severe acute respiratory syndrome coronavirus 2	Homo sapiens	ILLUMINA	2020-08-XX	United States	North America	25	1718.28	1621	0.978062	51381854
SRR12780217	PRJNA625551	AMPLICON	SAMN16380169	SRX9249747	VA-DCLS-1456	Illumina MiSeq	PAIRED	cDNA	VIRAL RNA	Severe acute respiratory syndrome coronavirus 2	Homo sapiens	ILLUMINA	2020-08-XX	United States	North America	23	1577.02	1552	0.963984	47157710
SRR12780218	PRJNA625551	AMPLICON	SAMN16380168	SRX9249746	VA-DCLS-1455	Illumina MiSeq	PAIRED	cDNA	VIRAL RNA	Severe acute respiratory syndrome coronavirus 2	Homo sapiens	ILLUMINA	2020-08-XX	United States	North America	27	1525.19	1446	0.976558	45607732
SRR12780219	PRJNA625551	AMPLICON	SAMN16380189	SRX9249745	VA-DCLS-1678	Illumina MiSeq	PAIRED	cDNA	VIRAL RNA	Severe acute respiratory syndrome coronavirus 2	Homo sapiens	ILLUMINA	2020-09-XX	United States	North America	170	144.111	129	0.621443	4309341
SRR12780220	PRJNA625551	AMPLICON	SAMN16380188	SRX9249744	VA-DCLS-1677	Illumina MiSeq	PAIRED	cDNA	VIRAL RNA	Severe acute respiratory syndrome coronavirus 2	Homo sapiens	ILLUMINA	2020-09-XX	United States	North America	30	1782.98	1706	0.979367	53316438
SRR12780221	PRJNA625551	AMPLICON	SAMN16380187	SRX9249743	VA-DCLS-1479	Illumina MiSeq	PAIRED	cDNA	VIRAL RNA	Severe acute respiratory syndrome coronavirus 2	Homo sapiens	ILLUMINA	2020-08-XX	United States	North America	22	2354.08	2288	0.984784	70394141
SRR12780222	PRJNA625551	AMPLICON	SAMN16380186	SRX9249742	VA-DCLS-1478	Illumina MiSeq	PAIRED	cDNA	VIRAL RNA	Severe acute respiratory syndrome coronavirus 2	Homo sapiens	ILLUMINA	2020-08-XX	United States	North America	31	1797.5	1807	0.980704	53750611
SRR12780223	PRJNA625551	AMPLICON	SAMN16380185	SRX9249741	VA-DCLS-1477	Illumina MiSeq	PAIRED	cDNA	VIRAL RNA	Severe acute respiratory syndrome coronavirus 2	Homo sapiens	ILLUMINA	2020-08-XX	United States	North America	22	1697.66	1674	0.986088	50765240
SRR12780224	PRJNA625551	AMPLICON	SAMN16380167	SRX9249740	VA-DCLS-1454	Illumina MiSeq	PAIRED	cDNA	VIRAL RNA	Severe acute respiratory syndrome coronavirus 2	Homo sapiens	ILLUMINA	2020-08-XX	United States	North America	25	1842.7	1798	0.986088	55102365
SRR12780225	PRJNA625551	AMPLICON	SAMN16380184	SRX9249739	VA-DCLS-1476	Illumina MiSeq	PAIRED	cDNA	VIRAL RNA	Severe acute respiratory syndrome coronavirus 2	Homo sapiens	ILLUMINA	2020-08-XX	United States	North America	26	2010.15	1965	0.978196	60109528
SRR12780226	PRJNA625551	AMPLICON	SAMN16380183	SRX9249738	VA-DCLS-1475	Illumina MiSeq	PAIRED	cDNA	VIRAL RNA	Severe acute respiratory syndrome coronavirus 2	Homo sapiens	ILLUMINA	2020-08-XX	United States	North America	23	1748.04	1686	0.967629	52271625
SRR12780227	PRJNA625551	AMPLICON	SAMN16380182	SRX9249737	VA-DCLS-1473	Illumina MiSeq	PAIRED	cDNA	VIRAL RNA	Severe acute respiratory syndrome coronavirus 2	Homo sapiens	ILLUMINA	2020-08-XX	United States	North America	33	2014.3	1919	0.977093	60233555
SRR12780228	PRJNA625551	AMPLICON	SAMN16380181	SRX9249736	VA-DCLS-1472	Illumina MiSeq	PAIRED	cDNA	VIRAL RNA	Severe acute respiratory syndrome coronavirus 2	Homo sapiens	ILLUMINA	2020-08-XX	United States	North America	27	1852	1803	0.985654	55380369
SRR12780229	PRJNA625551	AMPLICON	SAMN16380180	SRX9249735	VA-DCLS-1471	Illumina MiSeq	PAIRED	cDNA	VIRAL RNA	Severe acute respiratory syndrome coronavirus 2	Homo sapiens	ILLUMINA	2020-08-XX	United States	North America	26	3163.41	3059	0.979701	94595333
SRR12780230	PRJNA625551	AMPLICON	SAMN16380179	SRX9249734	VA-DCLS-1470	Illumina MiSeq	PAIRED	cDNA	VIRAL RNA	Severe acute respiratory syndrome coronavirus 2	Homo sapiens	ILLUMINA	2020-08-XX	United States	North America	26	2121.25	2090	0.985821	63431727
SRR12780231	PRJNA625551	AMPLICON	SAMN16380178	SRX9249733	VA-DCLS-1469	Illumina MiSeq	PAIRED	cDNA	VIRAL RNA	Severe acute respiratory syndrome coronavirus 2	Homo sapiens	ILLUMINA	2020-08-XX	United States	North America	26	2776.93	2752	0.985052	83038408
SRR12780232	PRJNA625551	AMPLICON	SAMN16380177	SRX9249732	VA-DCLS-1468	Illumina MiSeq	PAIRED	cDNA	VIRAL RNA	Severe acute respiratory syndrome coronavirus 2	Homo sapiens	ILLUMINA	2020-08-XX	United States	North America	20	2071.65	2013	0.986088	61948437
SRR12780233	PRJNA625551	AMPLICON	SAMN16380176	SRX9249731	VA-DCLS-1466	Illumina MiSeq	PAIRED	cDNA	VIRAL RNA	Severe acute respiratory syndrome coronavirus 2	Homo sapiens	ILLUMINA	2020-08-XX	United States	North America	22	1613.7	1569	0.967261	48254614
SRR12780234	PRJNA625551	AMPLICON	SAMN16380175	SRX9249730	VA-DCLS-1465	Illumina MiSeq	PAIRED	cDNA	VIRAL RNA	Severe acute respiratory syndrome coronavirus 2	Homo sapiens	ILLUMINA	2020-08-XX	United States	North America	24	2408.78	2339	0.969067	72029606
SRR12780235	PRJNA625551	AMPLICON	SAMN16380166	SRX9249729	VA-DCLS-1453	Illumina MiSeq	PAIRED	cDNA	VIRAL RNA	Severe acute respiratory syndrome coronavirus 2	Homo sapiens	ILLUMINA	2020-08-XX	United States	North America	23	1703.04	1639	0.978363	50925913
SRR12780236	PRJNA625551	AMPLICON	SAMN16380165	SRX9249728	VA-DCLS-1452	Illumina MiSeq	PAIRED	cDNA	VIRAL RNA	Severe acute respiratory syndrome coronavirus 2	Homo sapiens	ILLUMINA	2020-08-XX	United States	North America	25	1888.97	1842	0.981172	56485931
SRR12780559	PRJNA625551	AMPLICON	SAMN16380199	SRX9250097	VA-DCLS-1317	Illumina MiSeq	PAIRED	cDNA	VIRAL RNA	Severe acute respiratory syndrome coronavirus 2	Homo sapiens	ILLUMINA	2020-07-XX	United States	North America	25	2029.44	1901	0.980303	60686470
SRR12780560	PRJNA625551	AMPLICON	SAMN16380198	SRX9250096	VA-DCLS-1315	Illumina MiSeq	PAIRED	cDNA	VIRAL RNA	Severe acute respiratory syndrome coronavirus 2	Homo sapiens	ILLUMINA	2020-07-XX	United States	North America	22	1175.65	1169	0.983346	35155515
SRR12780561	PRJNA625551	AMPLICON	SAMN16380197	SRX9250095	VA-DCLS-1314	Illumina MiSeq	PAIRED	cDNA	VIRAL RNA	Severe acute respiratory syndrome coronavirus 2	Homo sapiens	ILLUMINA	2020-07-XX	United States	North America	27	546.294	518	0.912417	16335840
SRR12780562	PRJNA625551	AMPLICON	SAMN16380196	SRX9250094	VA-DCLS-1313	Illumina MiSeq	PAIRED	cDNA	VIRAL RNA	Severe acute respiratory syndrome coronavirus 2	Homo sapiens	ILLUMINA	2020-07-XX	United States	North America	26	860.77	830	0.972177	25739618
SRR12780563	PRJNA625551	AMPLICON	SAMN16380195	SRX9250093	VA-DCLS-1312	Illumina MiSeq	PAIRED	cDNA	VIRAL RNA	Severe acute respiratory syndrome coronavirus 2	Homo sapiens	ILLUMINA	2020-07-XX	United States	North America	22	1224.55	1118	0.956259	36617854
SRR12780564	PRJNA625551	AMPLICON	SAMN16380194	SRX9250092	VA-DCLS-1311	Illumina MiSeq	PAIRED	cDNA	VIRAL RNA	Severe acute respiratory syndrome coronavirus 2	Homo sapiens	ILLUMINA	2020-07-XX	United States	North America	28	1389.95	1299	0.967896	41563631
SRR12780565	PRJNA625551	AMPLICON	SAMN16380193	SRX9250091	VA-DCLS-1310	Illumina MiSeq	PAIRED	cDNA	VIRAL RNA	Severe acute respiratory syndrome coronavirus 2	Homo sapiens	ILLUMINA	2020-07-XX	United States	North America	32	657.979	580	0.868709	19675550
SRR12780566	PRJNA625551	AMPLICON	SAMN16380214	SRX9250090	VA-DCLS-1709	Illumina MiSeq	PAIRED	cDNA	VIRAL RNA	Severe acute respiratory syndrome coronavirus 2	Homo sapiens	ILLUMINA	2020-04-XX	United States	North America	13	1083.73	1036	0.961342	32406905
SRR12780567	PRJNA625551	AMPLICON	SAMN16380213	SRX9250089	VA-DCLS-1707	Illumina MiSeq	PAIRED	cDNA	VIRAL RNA	Severe acute respiratory syndrome coronavirus 2	Homo sapiens	ILLUMINA	2020-09-XX	United States	North America	24	1692.35	1663	0.957262	50606244
SRR12780568	PRJNA625551	AMPLICON	SAMN16380212	SRX9250088	VA-DCLS-1360	Illumina MiSeq	PAIRED	cDNA	VIRAL RNA	Severe acute respiratory syndrome coronavirus 2	Homo sapiens	ILLUMINA	2020-07-XX	United States	North America	29	1677.64	1642	0.986523	50166574
SRR12780569	PRJNA625551	AMPLICON	SAMN16380211	SRX9250087	VA-DCLS-1354	Illumina MiSeq	PAIRED	cDNA	VIRAL RNA	Severe acute respiratory syndrome coronavirus 2	Homo sapiens	ILLUMINA	2020-07-XX	United States	North America	30	2019.91	1886	0.986088	60401248
SRR12780570	PRJNA625551	AMPLICON	SAMN16380210	SRX9250086	VA-DCLS-1350	Illumina MiSeq	PAIRED	cDNA	VIRAL RNA	Severe acute respiratory syndrome coronavirus 2	Homo sapiens	ILLUMINA	2020-06-XX	United States	North America	26	1290.06	1090	0.949102	38576532
SRR12780571	PRJNA625551	AMPLICON	SAMN16380192	SRX9250085	VA-DCLS-1309	Illumina MiSeq	PAIRED	cDNA	VIRAL RNA	Severe acute respiratory syndrome coronavirus 2	Homo sapiens	ILLUMINA	2020-07-XX	United States	North America	44	320.43	275	0.762833	9581817
SRR12780572	PRJNA625551	AMPLICON	SAMN16380209	SRX9250084	VA-DCLS-1346	Illumina MiSeq	PAIRED	cDNA	VIRAL RNA	Severe acute respiratory syndrome coronavirus 2	Homo sapiens	ILLUMINA	2020-06-XX	United States	North America	33	1051.59	1000	0.926228	31445727
SRR12780573	PRJNA625551	AMPLICON	SAMN16380208	SRX9250083	VA-DCLS-1343	Illumina MiSeq	PAIRED	cDNA	VIRAL RNA	Severe acute respiratory syndrome coronavirus 2	Homo sapiens	ILLUMINA	2020-06-XX	United States	North America	20	2100.84	2046	0.985921	62821527
SRR12780574	PRJNA625551	AMPLICON	SAMN16380207	SRX9250082	VA-DCLS-1339	Illumina MiSeq	PAIRED	cDNA	VIRAL RNA	Severe acute respiratory syndrome coronavirus 2	Homo sapiens	ILLUMINA	2020-06-XX	United States	North America	22	1221.33	1122	0.965622	36521403
SRR12780575	PRJNA625551	AMPLICON	SAMN16380206	SRX9250081	VA-DCLS-1337	Illumina MiSeq	PAIRED	cDNA	VIRAL RNA	Severe acute respiratory syndrome coronavirus 2	Homo sapiens	ILLUMINA	2020-06-XX	United States	North America	96	359.298	344	0.827375	10744101
SRR12780576	PRJNA625551	AMPLICON	SAMN16380205	SRX9250080	VA-DCLS-1332	Illumina MiSeq	PAIRED	cDNA	VIRAL RNA	Severe acute respiratory syndrome coronavirus 2	Homo sapiens	ILLUMINA	2020-06-XX	United States	North America	19	1146.63	1139	0.979534	34287821
SRR12780577	PRJNA625551	AMPLICON	SAMN16380204	SRX9250079	VA-DCLS-1331	Illumina MiSeq	PAIRED	cDNA	VIRAL RNA	Severe acute respiratory syndrome coronavirus 2	Homo sapiens	ILLUMINA	2020-06-XX	United States	North America	19	1432.29	1370	0.956158	42829803
SRR12780578	PRJNA625551	AMPLICON	SAMN16380203	SRX9250078	VA-DCLS-1328	Illumina MiSeq	PAIRED	cDNA	VIRAL RNA	Severe acute respiratory syndrome coronavirus 2	Homo sapiens	ILLUMINA	2020-06-XX	United States	North America	53	449.318	386	0.774839	13435965
SRR12780579	PRJNA625551	AMPLICON	SAMN16380202	SRX9250077	VA-DCLS-1327	Illumina MiSeq	PAIRED	cDNA	VIRAL RNA	Severe acute respiratory syndrome coronavirus 2	Homo sapiens	ILLUMINA	2020-06-XX	United States	North America	16	1340.24	1256	0.968732	40077228
SRR12780580	PRJNA625551	AMPLICON	SAMN16380201	SRX9250076	VA-DCLS-1324	Illumina MiSeq	PAIRED	cDNA	VIRAL RNA	Severe acute respiratory syndrome coronavirus 2	Homo sapiens	ILLUMINA	2020-06-XX	United States	North America	20	2134.92	2057	0.986055	63840395
SRR12780581	PRJNA625551	AMPLICON	SAMN16380200	SRX9250075	VA-DCLS-1323	Illumina MiSeq	PAIRED	cDNA	VIRAL RNA	Severe acute respiratory syndrome coronavirus 2	Homo sapiens	ILLUMINA	2020-06-XX	United States	North America	22	1385.06	1265	0.983346	41417544
SRR12780582	PRJNA625551	AMPLICON	SAMN16380191	SRX9250074	VA-DCLS-1308	Illumina MiSeq	PAIRED	cDNA	VIRAL RNA	Severe acute respiratory syndrome coronavirus 2	Homo sapiens	ILLUMINA	2020-07-XX	United States	North America	27	880.512	834	0.938568	26329948
SRR12780583	PRJNA625551	AMPLICON	SAMN16380190	SRX9250073	VA-DCLS-1307	Illumina MiSeq	PAIRED	cDNA	VIRAL RNA	Severe acute respiratory syndrome coronavirus 2	Homo sapiens	ILLUMINA	2020-07-XX	United States	North America	48	416.314	330	0.761295	12449046
SRR12781099	PRJNA656534	AMPLICON	SAMN16376962	SRX9250644	USA/NMDOH-2020313398/2020	Illumina MiSeq	PAIRED	RT-PCR	VIRAL RNA	Severe acute respiratory syndrome coronavirus 2	Homo sapiens	ILLUMINA	2020-08-26	United States	North America	39	3001.38	2946	0.941544	89750311
SRR12781100	PRJNA656534	AMPLICON	SAMN16376961	SRX9250643	USA/NMDOH-2020313350/2020	Illumina MiSeq	PAIRED	RT-PCR	VIRAL RNA	Severe acute respiratory syndrome coronavirus 2	Homo sapiens	ILLUMINA	2020-08-26	United States	North America	24	3404.15	3392	0.995954	101794216
SRR12781101	PRJNA656534	AMPLICON	SAMN16376960	SRX9250642	USA/NMDOH-2020313314/2020	Illumina MiSeq	PAIRED	RT-PCR	VIRAL RNA	Severe acute respiratory syndrome coronavirus 2	Homo sapiens	ILLUMINA	2020-08-26	United States	North America	22	3040.59	3050	0.974049	90922620
SRR12781102	PRJNA656534	AMPLICON	SAMN16376959	SRX9250641	USA/NMDOH-2020313239/2020	Illumina MiSeq	PAIRED	RT-PCR	VIRAL RNA	Severe acute respiratory syndrome coronavirus 2	Homo sapiens	ILLUMINA	2020-08-26	United States	North America	25	2955.73	2855	0.993613	88385340
SRR12781103	PRJNA656534	AMPLICON	SAMN16376958	SRX9250640	USA/NMDOH-2020313196/2020	Illumina MiSeq	PAIRED	RT-PCR	VIRAL RNA	Severe acute respiratory syndrome coronavirus 2	Homo sapiens	ILLUMINA	2020-08-26	United States	North America	23	3371.1	3323	0.995954	100805936
SRR12781104	PRJNA656534	AMPLICON	SAMN16376957	SRX9250639	USA/NMDOH-2020313186/2020	Illumina MiSeq	PAIRED	RT-PCR	VIRAL RNA	Severe acute respiratory syndrome coronavirus 2	Homo sapiens	ILLUMINA	2020-08-26	United States	North America	19	3034.45	3047	0.966391	90739294
SRR12781105	PRJNA656534	AMPLICON	SAMN16376984	SRX9250638	USA/NMDOH-2020315962/2020	Illumina MiSeq	PAIRED	RT-PCR	VIRAL RNA	Severe acute respiratory syndrome coronavirus 2	Homo sapiens	ILLUMINA	2020-08-25	United States	North America	21	2680.93	2541	0.995954	80167726
SRR12781106	PRJNA656534	AMPLICON	SAMN16376983	SRX9250637	USA/NMDOH-2020315509/2020	Illumina MiSeq	PAIRED	RT-PCR	VIRAL RNA	Severe acute respiratory syndrome coronavirus 2	Homo sapiens	ILLUMINA	2020-08-27	United States	North America	49	2526.54	1706	0.871652	75551225
SRR12781107	PRJNA656534	AMPLICON	SAMN16376956	SRX9250636	USA/NMDOH-2020313106/2020	Illumina MiSeq	PAIRED	RT-PCR	VIRAL RNA	Severe acute respiratory syndrome coronavirus 2	Homo sapiens	ILLUMINA	2020-08-26	United States	North America	70	2656.19	2110	0.938769	79428111
SRR12781108	PRJNA656534	AMPLICON	SAMN16376982	SRX9250635	USA/NMDOH-2020315508/2020	Illumina MiSeq	PAIRED	RT-PCR	VIRAL RNA	Severe acute respiratory syndrome coronavirus 2	Homo sapiens	ILLUMINA	2020-08-27	United States	North America	33	2694.22	1998	0.931111	80565238
SRR12781109	PRJNA656534	AMPLICON	SAMN16376981	SRX9250634	USA/NMDOH-2020315317/2020	Illumina MiSeq	PAIRED	RT-PCR	VIRAL RNA	Severe acute respiratory syndrome coronavirus 2	Homo sapiens	ILLUMINA	2020-08-27	United States	North America	121	2144.36	1168	0.827442	64122794
SRR12781110	PRJNA656534	AMPLICON	SAMN16376980	SRX9250633	USA/NMDOH-2020315301/2020	Illumina MiSeq	PAIRED	RT-PCR	VIRAL RNA	Severe acute respiratory syndrome coronavirus 2	Homo sapiens	ILLUMINA	2020-08-27	United States	North America	21	2845.77	2853	0.995452	85097062
SRR12781111	PRJNA656534	AMPLICON	SAMN16376979	SRX9250632	USA/NMDOH-2020315299/2020	Illumina MiSeq	PAIRED	RT-PCR	VIRAL RNA	Severe acute respiratory syndrome coronavirus 2	Homo sapiens	ILLUMINA	2020-08-27	United States	North America	28	3061.92	3007	0.972244	91560532
SRR12781112	PRJNA656534	AMPLICON	SAMN16376978	SRX9250631	USA/NMDOH-2020315026/2020	Illumina MiSeq	PAIRED	RT-PCR	VIRAL RNA	Severe acute respiratory syndrome coronavirus 2	Homo sapiens	ILLUMINA	2020-08-26	United States	North America	16	2847.78	2762	0.995954	85157039
SRR12781113	PRJNA656534	AMPLICON	SAMN16376977	SRX9250630	USA/NMDOH-2020315014/2020	Illumina MiSeq	PAIRED	RT-PCR	VIRAL RNA	Severe acute respiratory syndrome coronavirus 2	Homo sapiens	ILLUMINA	2020-08-25	United States	North America	28	2609.52	2277	0.951677	78032492
SRR12781114	PRJNA656534	AMPLICON	SAMN16376976	SRX9250629	USA/NMDOH-2020314889/2020	Illumina MiSeq	PAIRED	RT-PCR	VIRAL RNA	Severe acute respiratory syndrome coronavirus 2	Homo sapiens	ILLUMINA	2020-08-25	United States	North America	43	2627.07	2110	0.928703	78557216
SRR12781115	PRJNA656534	AMPLICON	SAMN16376975	SRX9250628	USA/NMDOH-2020314888/2020	Illumina MiSeq	PAIRED	RT-PCR	VIRAL RNA	Severe acute respiratory syndrome coronavirus 2	Homo sapiens	ILLUMINA	2020-08-25	United States	North America	32	2843.66	2702	0.962044	85033847
SRR12781116	PRJNA656534	AMPLICON	SAMN16376974	SRX9250627	USA/NMDOH-2020314875/2020	Illumina MiSeq	PAIRED	RT-PCR	VIRAL RNA	Severe acute respiratory syndrome coronavirus 2	Homo sapiens	ILLUMINA	2020-08-26	United States	North America	22	3215.17	3224	0.989633	96143116
SRR12781117	PRJNA656534	AMPLICON	SAMN16376973	SRX9250626	USA/NMDOH-2020314850/2020	Illumina MiSeq	PAIRED	RT-PCR	VIRAL RNA	Severe acute respiratory syndrome coronavirus 2	Homo sapiens	ILLUMINA	2020-08-25	United States	North America	21	3212.91	3283	0.995954	96075606
SRR12781118	PRJNA656534	AMPLICON	SAMN16376955	SRX9250625	USA/NMDOH-2020313085/2020	Illumina MiSeq	PAIRED	RT-PCR	VIRAL RNA	Severe acute respiratory syndrome coronavirus 2	Homo sapiens	ILLUMINA	2020-08-26	United States	North America	19	3535.18	3378	0.951844	105712538
SRR12781119	PRJNA656534	AMPLICON	SAMN16376972	SRX9250624	USA/NMDOH-2020314841/2020	Illumina MiSeq	PAIRED	RT-PCR	VIRAL RNA	Severe acute respiratory syndrome coronavirus 2	Homo sapiens	ILLUMINA	2020-08-20	United States	North America	28	3304.68	3355	0.995954	98819723
SRR12781120	PRJNA656534	AMPLICON	SAMN16376971	SRX9250623	USA/NMDOH-2020314838/2020	Illumina MiSeq	PAIRED	RT-PCR	VIRAL RNA	Severe acute respiratory syndrome coronavirus 2	Homo sapiens	ILLUMINA	2020-08-25	United States	North America	29	3212.99	3138	0.995954	96078153
SRR12781121	PRJNA656534	AMPLICON	SAMN16376970	SRX9250622	USA/NMDOH-2020314819/2020	Illumina MiSeq	PAIRED	RT-PCR	VIRAL RNA	Severe acute respiratory syndrome coronavirus 2	Homo sapiens	ILLUMINA	2020-08-25	United States	North America	23	3351.55	3352	0.985888	100221486
SRR12781122	PRJNA656534	AMPLICON	SAMN16376969	SRX9250621	USA/NMDOH-2020314787/2020	Illumina MiSeq	PAIRED	RT-PCR	VIRAL RNA	Severe acute respiratory syndrome coronavirus 2	Homo sapiens	ILLUMINA	2020-08-26	United States	North America	17	3180.99	3111	0.969568	95121196
SRR12781123	PRJNA656534	AMPLICON	SAMN16376968	SRX9250620	USA/NMDOH-2020314766/2020	Illumina MiSeq	PAIRED	RT-PCR	VIRAL RNA	Severe acute respiratory syndrome coronavirus 2	Homo sapiens	ILLUMINA	2020-08-26	United States	North America	31	3359.55	3311	0.940809	100460666
SRR12781124	PRJNA656534	AMPLICON	SAMN16376967	SRX9250619	USA/NMDOH-2020313776/2020	Illumina MiSeq	PAIRED	RT-PCR	VIRAL RNA	Severe acute respiratory syndrome coronavirus 2	Homo sapiens	ILLUMINA	2020-08-26	United States	North America	22	3002.25	2911	0.995954	89776223
SRR12781125	PRJNA656534	AMPLICON	SAMN16376966	SRX9250618	USA/NMDOH-2020313625/2020	Illumina MiSeq	PAIRED	RT-PCR	VIRAL RNA	Severe acute respiratory syndrome coronavirus 2	Homo sapiens	ILLUMINA	2020-08-26	United States	North America	23	2830.17	2783	0.980938	84630441
SRR12781126	PRJNA656534	AMPLICON	SAMN16376965	SRX9250617	USA/NMDOH-2020313623/2020	Illumina MiSeq	PAIRED	RT-PCR	VIRAL RNA	Severe acute respiratory syndrome coronavirus 2	Homo sapiens	ILLUMINA	2020-08-26	United States	North America	18	3157.51	3186	0.992308	94419030
SRR12781127	PRJNA656534	AMPLICON	SAMN16376964	SRX9250616	USA/NMDOH-2020313553/2020	Illumina MiSeq	PAIRED	RT-PCR	VIRAL RNA	Severe acute respiratory syndrome coronavirus 2	Homo sapiens	ILLUMINA	2020-08-26	United States	North America	34	2899.16	2697	0.938	86693530
SRR12781128	PRJNA656534	AMPLICON	SAMN16376963	SRX9250615	USA/NMDOH-2020313467/2020	Illumina MiSeq	PAIRED	RT-PCR	VIRAL RNA	Severe acute respiratory syndrome coronavirus 2	Homo sapiens	ILLUMINA	2020-08-26	United States	North America	28	2730.06	2673	0.986088	81636934
SRR12781129	PRJNA656534	AMPLICON	SAMN16376954	SRX9250614	USA/NMDOH-2020313047/2020	Illumina MiSeq	PAIRED	RT-PCR	VIRAL RNA	Severe acute respiratory syndrome coronavirus 2	Homo sapiens	ILLUMINA	2020-08-26	United States	North America	21	3189.64	3250	0.988998	95379792
SRR12781130	PRJNA656534	AMPLICON	SAMN16376953	SRX9250613	USA/NMDOH-2020312737/2020	Illumina MiSeq	PAIRED	RT-PCR	VIRAL RNA	Severe acute respiratory syndrome coronavirus 2	Homo sapiens	ILLUMINA	2020-08-26	United States	North America	20	3390.62	3394	0.995954	101389785
SRR12799223	PRJNA614995	AMPLICON	SAMN16400822	SRX9268245	UT-04529	Illumina MiSeq	PAIRED	PCR	VIRAL RNA	Severe acute respiratory syndrome coronavirus 2	Homo sapiens	ILLUMINA	2020-05-22	United States	North America	27	3956.49	4178	0.957061	118310919
SRR12799224	PRJNA614995	AMPLICON	SAMN16400821	SRX9268244	UT-UPHL-2011855	Illumina MiSeq	PAIRED	PCR	VIRAL RNA	Severe acute respiratory syndrome coronavirus 2	Homo sapiens	ILLUMINA	2020-05-22	United States	North America	24	495.084	0	0.270909	14804484
SRR12799225	PRJNA614995	AMPLICON	SAMN16400820	SRX9268243	UT-04528	Illumina MiSeq	PAIRED	PCR	VIRAL RNA	Severe acute respiratory syndrome coronavirus 2	Homo sapiens	ILLUMINA	2020-05-21	United States	North America	32	4168.7	4486	0.955757	124656624
SRR12799226	PRJNA614995	AMPLICON	SAMN16400819	SRX9268242	UT-04527	Illumina MiSeq	PAIRED	PCR	VIRAL RNA	Severe acute respiratory syndrome coronavirus 2	Homo sapiens	ILLUMINA	2020-05-21	United States	North America	61	1013.71	178	0.554092	30313013
SRR12799227	PRJNA614995	AMPLICON	SAMN16400818	SRX9268241	UT-04526	Illumina MiSeq	PAIRED	PCR	VIRAL RNA	Severe acute respiratory syndrome coronavirus 2	Homo sapiens	ILLUMINA	2020-05-22	United States	North America	23	3802.24	3762	0.987192	113698362
SRR12799228	PRJNA614995	AMPLICON	SAMN16400860	SRX9268240	UT-05594	Illumina MiSeq	PAIRED	PCR	VIRAL RNA	Severe acute respiratory syndrome coronavirus 2	Homo sapiens	ILLUMINA	2020-06-01	United States	North America	10	0.525934	0	0	15727
SRR12799229	PRJNA614995	AMPLICON	SAMN16400859	SRX9268239	UT-05579	Illumina MiSeq	PAIRED	PCR	VIRAL RNA	Severe acute respiratory syndrome coronavirus 2	Homo sapiens	ILLUMINA	2020-06-01	United States	North America	33	1561.25	1622	0.9278	46686064
SRR12799230	PRJNA614995	AMPLICON	SAMN16400858	SRX9268238	UT-05565	Illumina MiSeq	PAIRED	PCR	VIRAL RNA	Severe acute respiratory syndrome coronavirus 2	Homo sapiens	ILLUMINA	2020-06-02	United States	North America	96	1277.92	478	0.686921	38213650
SRR12799231	PRJNA614995	AMPLICON	SAMN16400857	SRX9268237	UT-05521	Illumina MiSeq	PAIRED	PCR	VIRAL RNA	Severe acute respiratory syndrome coronavirus 2	Homo sapiens	ILLUMINA	2020-06-01	United States	North America	81	923.943	589	0.764305	27628663
SRR12799232	PRJNA614995	AMPLICON	SAMN16400856	SRX9268236	UT-05515	Illumina MiSeq	PAIRED	PCR	VIRAL RNA	Severe acute respiratory syndrome coronavirus 2	Homo sapiens	ILLUMINA	2020-05-29	United States	North America	176	15.7722	14	0	471637
SRR12799233	PRJNA614995	AMPLICON	SAMN16400855	SRX9268235	UT-05500	Illumina MiSeq	PAIRED	PCR	VIRAL RNA	Severe acute respiratory syndrome coronavirus 2	Homo sapiens	ILLUMINA	2020-05-30	United States	North America	36	1407.05	1440	0.931345	42075145
SRR12799234	PRJNA614995	AMPLICON	SAMN16400854	SRX9268234	UT-05478	Illumina MiSeq	PAIRED	PCR	VIRAL RNA	Severe acute respiratory syndrome coronavirus 2	Homo sapiens	ILLUMINA	2020-05-29	United States	North America	75	83.385	33	0.266595	2493461
SRR12799235	PRJNA614995	AMPLICON	SAMN16400853	SRX9268233	UT-05422	Illumina MiSeq	PAIRED	PCR	VIRAL RNA	Severe acute respiratory syndrome coronavirus 2	Homo sapiens	ILLUMINA	2020-05-30	United States	North America	51	1022.19	248	0.630806	30566682
SRR12799236	PRJNA614995	AMPLICON	SAMN16400817	SRX9268232	UT-04525	Illumina MiSeq	PAIRED	PCR	VIRAL RNA	Severe acute respiratory syndrome coronavirus 2	Homo sapiens	ILLUMINA	2020-05-22	United States	North America	106	2626.65	1793	0.833629	78544789
SRR12799237	PRJNA614995	AMPLICON	SAMN16400852	SRX9268231	UT-04864	Illumina MiSeq	PAIRED	PCR	VIRAL RNA	Severe acute respiratory syndrome coronavirus 2	Homo sapiens	ILLUMINA	2020-05-22	United States	North America	11	0.536468	0	0	16042
SRR12799238	PRJNA614995	AMPLICON	SAMN16400851	SRX9268230	UT-04863	Illumina MiSeq	PAIRED	PCR	VIRAL RNA	Severe acute respiratory syndrome coronavirus 2	Homo sapiens	ILLUMINA	2020-05-23	United States	North America	18	783.84	0	0.24837	23439158
SRR12799239	PRJNA614995	AMPLICON	SAMN16400850	SRX9268229	UT-04862	Illumina MiSeq	PAIRED	PCR	VIRAL RNA	Severe acute respiratory syndrome coronavirus 2	Homo sapiens	ILLUMINA	2020-05-23	United States	North America	27	1563.24	1443	0.907501	46745588
SRR12799240	PRJNA614995	AMPLICON	SAMN16400849	SRX9268228	UT-04861	Illumina MiSeq	PAIRED	PCR	VIRAL RNA	Severe acute respiratory syndrome coronavirus 2	Homo sapiens	ILLUMINA	2020-05-23	United States	North America	31	2012.77	1893	0.932147	60187926
SRR12799241	PRJNA614995	AMPLICON	SAMN16400848	SRX9268227	UT-04860	Illumina MiSeq	PAIRED	PCR	VIRAL RNA	Severe acute respiratory syndrome coronavirus 2	Homo sapiens	ILLUMINA	2020-05-22	United States	North America	347	2119.83	1061	0.784771	63389240
SRR12799242	PRJNA614995	AMPLICON	SAMN16400847	SRX9268226	UT-04859	Illumina MiSeq	PAIRED	PCR	VIRAL RNA	Severe acute respiratory syndrome coronavirus 2	Homo sapiens	ILLUMINA	2020-05-23	United States	North America	22	2734.1	2465	0.987393	81757727
SRR12799243	PRJNA614995	AMPLICON	SAMN16400846	SRX9268225	UT-04857	Illumina MiSeq	PAIRED	PCR	VIRAL RNA	Severe acute respiratory syndrome coronavirus 2	Homo sapiens	ILLUMINA	2020-05-23	United States	North America	30	3018.52	2861	0.94325	90262932
SRR12799244	PRJNA614995	AMPLICON	SAMN16400845	SRX9268224	UT-04856	Illumina MiSeq	PAIRED	PCR	VIRAL RNA	Severe acute respiratory syndrome coronavirus 2	Homo sapiens	ILLUMINA	2020-05-23	United States	North America	24	6067.57	7019	0.987526	181438564
SRR12799245	PRJNA614995	AMPLICON	SAMN16400844	SRX9268223	UT-04855	Illumina MiSeq	PAIRED	PCR	VIRAL RNA	Severe acute respiratory syndrome coronavirus 2	Homo sapiens	ILLUMINA	2020-05-22	United States	North America	57	2952.75	2134	0.832893	88296226
SRR12799246	PRJNA614995	AMPLICON	SAMN16400843	SRX9268222	UT-04854	Illumina MiSeq	PAIRED	PCR	VIRAL RNA	Severe acute respiratory syndrome coronavirus 2	Homo sapiens	ILLUMINA	2020-05-23	United States	North America	37	4959.77	6440	0.904157	148311879
SRR12799247	PRJNA614995	AMPLICON	SAMN16400816	SRX9268221	UT-04522	Illumina MiSeq	PAIRED	PCR	VIRAL RNA	Severe acute respiratory syndrome coronavirus 2	Homo sapiens	ILLUMINA	2020-05-22	United States	North America	27	534.51	0	0.19396	15983463
SRR12799248	PRJNA614995	AMPLICON	SAMN16400842	SRX9268220	UT-04851	Illumina MiSeq	PAIRED	PCR	VIRAL RNA	Severe acute respiratory syndrome coronavirus 2	Homo sapiens	ILLUMINA	2020-05-23	United States	North America	21	5602.21	6719	0.979166	167522950
SRR12799249	PRJNA614995	AMPLICON	SAMN16400841	SRX9268219	UT-04850	Illumina MiSeq	PAIRED	PCR	VIRAL RNA	Severe acute respiratory syndrome coronavirus 2	Homo sapiens	ILLUMINA	2020-05-24	United States	North America	35	1.90061	1	0.00110357	56834
SRR12799250	PRJNA614995	AMPLICON	SAMN16400840	SRX9268218	UT-04849	Illumina MiSeq	PAIRED	PCR	VIRAL RNA	Severe acute respiratory syndrome coronavirus 2	Homo sapiens	ILLUMINA	2020-05-24	United States	North America	28	3245.14	3084	0.982376	97039361
SRR12799251	PRJNA614995	AMPLICON	SAMN16400839	SRX9268217	UT-04848	Illumina MiSeq	PAIRED	PCR	VIRAL RNA	Severe acute respiratory syndrome coronavirus 2	Homo sapiens	ILLUMINA	2020-05-22	United States	North America	8	123.396	0	0.100324	3689924
SRR12799252	PRJNA614995	AMPLICON	SAMN16400838	SRX9268216	UT-04847	Illumina MiSeq	PAIRED	PCR	VIRAL RNA	Severe acute respiratory syndrome coronavirus 2	Homo sapiens	ILLUMINA	2020-05-23	United States	North America	45	4142.81	4434	0.863325	123882383
SRR12799253	PRJNA614995	AMPLICON	SAMN16400837	SRX9268215	UT-04843	Illumina MiSeq	PAIRED	PCR	VIRAL RNA	Severe acute respiratory syndrome coronavirus 2	Homo sapiens	ILLUMINA	2020-05-22	United States	North America	44	2895.94	2487	0.856837	86597345
SRR12799254	PRJNA614995	AMPLICON	SAMN16400836	SRX9268214	UT-04842	Illumina MiSeq	PAIRED	PCR	VIRAL RNA	Severe acute respiratory syndrome coronavirus 2	Homo sapiens	ILLUMINA	2020-05-22	United States	North America	72	1610.16	87	0.49373	48148477
SRR12799255	PRJNA614995	AMPLICON	SAMN16400835	SRX9268213	UT-04541	Illumina MiSeq	PAIRED	PCR	VIRAL RNA	Severe acute respiratory syndrome coronavirus 2	Homo sapiens	ILLUMINA	2020-05-23	United States	North America	21	5179.77	5847	0.987192	154890771
SRR12799256	PRJNA614995	AMPLICON	SAMN16400834	SRX9268212	UT-04540	Illumina MiSeq	PAIRED	PCR	VIRAL RNA	Severe acute respiratory syndrome coronavirus 2	Homo sapiens	ILLUMINA	2020-05-23	United States	North America	24	4219.38	4366	0.980938	126172039
SRR12799257	PRJNA614995	AMPLICON	SAMN16400833	SRX9268211	UT-04539	Illumina MiSeq	PAIRED	PCR	VIRAL RNA	Severe acute respiratory syndrome coronavirus 2	Homo sapiens	ILLUMINA	2020-05-22	United States	North America	21	5377.14	5960	0.986623	160792566
SRR12799258	PRJNA614995	AMPLICON	SAMN16400815	SRX9268210	UT-UPHL-2011854	Illumina MiSeq	PAIRED	PCR	VIRAL RNA	Severe acute respiratory syndrome coronavirus 2	Homo sapiens	ILLUMINA	2020-05-22	United States	North America	12	159.206	0	0.0565495	4760723
SRR12799259	PRJNA614995	AMPLICON	SAMN16400832	SRX9268209	UT-04538	Illumina MiSeq	PAIRED	PCR	VIRAL RNA	Severe acute respiratory syndrome coronavirus 2	Homo sapiens	ILLUMINA	2020-05-22	United States	North America	32	1226.9	4	0.390329	36687903
SRR12799260	PRJNA614995	AMPLICON	SAMN16400831	SRX9268208	UT-04537	Illumina MiSeq	PAIRED	PCR	VIRAL RNA	Severe acute respiratory syndrome coronavirus 2	Homo sapiens	ILLUMINA	2020-05-22	United States	North America	21	488.931	0	0.174665	14620518
SRR12799261	PRJNA614995	AMPLICON	SAMN16400830	SRX9268207	UT-04536	Illumina MiSeq	PAIRED	PCR	VIRAL RNA	Severe acute respiratory syndrome coronavirus 2	Homo sapiens	ILLUMINA	2020-05-22	United States	North America	18	3098.96	3066	0.962646	92668217
SRR12799262	PRJNA614995	AMPLICON	SAMN16400829	SRX9268206	UT-04535	Illumina MiSeq	PAIRED	PCR	VIRAL RNA	Severe acute respiratory syndrome coronavirus 2	Homo sapiens	ILLUMINA	2020-05-22	United States	North America	22	3158.43	3120	0.98047	94446652
SRR12799263	PRJNA614995	AMPLICON	SAMN16400828	SRX9268205	UT-UPHL-2011856	Illumina MiSeq	PAIRED	PCR	VIRAL RNA	Severe acute respiratory syndrome coronavirus 2	Homo sapiens	ILLUMINA	2020-05-22	United States	North America	6	9.18935	0	0.00117045	274789
SRR12799264	PRJNA614995	AMPLICON	SAMN16400827	SRX9268204	UT-04534	Illumina MiSeq	PAIRED	PCR	VIRAL RNA	Severe acute respiratory syndrome coronavirus 2	Homo sapiens	ILLUMINA	2020-05-22	United States	North America	25	3699.48	3737	0.977394	110625495
SRR12799265	PRJNA614995	AMPLICON	SAMN16400826	SRX9268203	UT-04533	Illumina MiSeq	PAIRED	PCR	VIRAL RNA	Severe acute respiratory syndrome coronavirus 2	Homo sapiens	ILLUMINA	2020-05-22	United States	North America	26	418.861	1	0.191452	12525196
SRR12799266	PRJNA614995	AMPLICON	SAMN16400825	SRX9268202	UT-04532	Illumina MiSeq	PAIRED	PCR	VIRAL RNA	Severe acute respiratory syndrome coronavirus 2	Homo sapiens	ILLUMINA	2020-05-21	United States	North America	46	400.239	2	0.141691	11968346
SRR12799267	PRJNA614995	AMPLICON	SAMN16400824	SRX9268201	UT-04531	Illumina MiSeq	PAIRED	PCR	VIRAL RNA	Severe acute respiratory syndrome coronavirus 2	Homo sapiens	ILLUMINA	2020-05-21	United States	North America	48	2322.86	1696	0.873892	69460388
SRR12799268	PRJNA614995	AMPLICON	SAMN16400823	SRX9268200	UT-04530	Illumina MiSeq	PAIRED	PCR	VIRAL RNA	Severe acute respiratory syndrome coronavirus 2	Homo sapiens	ILLUMINA	2020-05-22	United States	North America	50	965.922	157	0.541819	28883971
SRR12799269	PRJNA614995	AMPLICON	SAMN16400814	SRX9268199	UT-04503	Illumina MiSeq	PAIRED	PCR	VIRAL RNA	Severe acute respiratory syndrome coronavirus 2	Homo sapiens	ILLUMINA	2020-05-22	United States	North America	17	383.739	0	0.159315	11474956
SRR12799270	PRJNA614995	AMPLICON	SAMN16400813	SRX9268198	UT-UPHL-2011853	Illumina MiSeq	PAIRED	PCR	VIRAL RNA	Severe acute respiratory syndrome coronavirus 2	Homo sapiens	ILLUMINA	2020-05-22	United States	North America	23	9.86928	0	0.00117045	295121
SRR12800933	PRJNA639066	AMPLICON	SAMN16403718	SRX9269811	TX-DSHS-0682	Illumina MiSeq	PAIRED	PCR	VIRAL RNA	Severe acute respiratory syndrome coronavirus 2	Homo sapiens	ILLUMINA	2020-07-16	United States	North America	40	231.147	217	0.750125	6912001
SRR12800934	PRJNA639066	AMPLICON	SAMN16403717	SRX9269810	TX-DSHS-0681	Illumina MiSeq	PAIRED	PCR	VIRAL RNA	Severe acute respiratory syndrome coronavirus 2	Homo sapiens	ILLUMINA	2020-07-16	United States	North America	42	274.374	243	0.754372	8204594
SRR12800935	PRJNA639066	AMPLICON	SAMN16403716	SRX9269809	TX-DSHS-0680	Illumina MiSeq	PAIRED	PCR	VIRAL RNA	Severe acute respiratory syndrome coronavirus 2	Homo sapiens	ILLUMINA	2020-07-16	United States	North America	37	261.263	265	0.797713	7812558
SRR12800936	PRJNA639066	AMPLICON	SAMN16403715	SRX9269808	TX-DSHS-0679	Illumina MiSeq	PAIRED	PCR	VIRAL RNA	Severe acute respiratory syndrome coronavirus 2	Homo sapiens	ILLUMINA	2020-07-16	United States	North America	37	269.701	262	0.840317	8064864
SRR12800937	PRJNA639066	AMPLICON	SAMN16403714	SRX9269807	TX-DSHS-0678	Illumina MiSeq	PAIRED	PCR	VIRAL RNA	Severe acute respiratory syndrome coronavirus 2	Homo sapiens	ILLUMINA	2020-07-16	United States	North America	48	283.575	286	0.774805	8479747
SRR12800938	PRJNA639066	AMPLICON	SAMN16403713	SRX9269806	TX-DSHS-0677	Illumina MiSeq	PAIRED	PCR	VIRAL RNA	Severe acute respiratory syndrome coronavirus 2	Homo sapiens	ILLUMINA	2020-07-16	United States	North America	46	256.585	252	0.767515	7672669
SRR12800939	PRJNA639066	AMPLICON	SAMN16403748	SRX9269805	TX-DSHS-0720	Illumina MiSeq	PAIRED	PCR	VIRAL RNA	Severe acute respiratory syndrome coronavirus 2	Homo sapiens	ILLUMINA	2020-09-11	United States	North America	148	285.966	166	0.587767	8551233
SRR12800940	PRJNA639066	AMPLICON	SAMN16403747	SRX9269804	TX-DSHS-0719	Illumina MiSeq	PAIRED	PCR	VIRAL RNA	Severe acute respiratory syndrome coronavirus 2	Homo sapiens	ILLUMINA	2020-09-10	United States	North America	52	197.819	193	0.764806	5915390
SRR12800941	PRJNA639066	AMPLICON	SAMN16403746	SRX9269803	TX-DSHS-0718	Illumina MiSeq	PAIRED	PCR	VIRAL RNA	Severe acute respiratory syndrome coronavirus 2	Homo sapiens	ILLUMINA	2020-09-10	United States	North America	50	306.116	296	0.819082	9153793
SRR12800942	PRJNA639066	AMPLICON	SAMN16403745	SRX9269802	TX-DSHS-0716	Illumina MiSeq	PAIRED	PCR	VIRAL RNA	Severe acute respiratory syndrome coronavirus 2	Homo sapiens	ILLUMINA	2020-09-10	United States	North America	48	276.743	267	0.8145	8275456
SRR12800943	PRJNA639066	AMPLICON	SAMN16403744	SRX9269801	TX-DSHS-0715	Illumina MiSeq	PAIRED	PCR	VIRAL RNA	Severe acute respiratory syndrome coronavirus 2	Homo sapiens	ILLUMINA	2020-09-10	United States	North America	52	266.256	235	0.733338	7961847
SRR12800944	PRJNA639066	AMPLICON	SAMN16403743	SRX9269800	TX-DSHS-0714	Illumina MiSeq	PAIRED	PCR	VIRAL RNA	Severe acute respiratory syndrome coronavirus 2	Homo sapiens	ILLUMINA	2020-09-09	United States	North America	93	256.616	174	0.6186	7673598
SRR12800945	PRJNA639066	AMPLICON	SAMN16403742	SRX9269799	TX-DSHS-0713	Illumina MiSeq	PAIRED	PCR	VIRAL RNA	Severe acute respiratory syndrome coronavirus 2	Homo sapiens	ILLUMINA	2020-09-08	United States	North America	45	268.163	215	0.751028	8018888
SRR12800946	PRJNA639066	AMPLICON	SAMN16403741	SRX9269798	TX-DSHS-0712	Illumina MiSeq	PAIRED	PCR	VIRAL RNA	Severe acute respiratory syndrome coronavirus 2	Homo sapiens	ILLUMINA	2020-09-08	United States	North America	49	266.425	260	0.880915	7966903
SRR12800947	PRJNA639066	AMPLICON	SAMN16403740	SRX9269797	TX-DSHS-0711	Illumina MiSeq	PAIRED	PCR	VIRAL RNA	Severe acute respiratory syndrome coronavirus 2	Homo sapiens	ILLUMINA	2020-09-08	United States	North America	27	388.602	379	0.913086	11620356
SRR12800948	PRJNA639066	AMPLICON	SAMN16403739	SRX9269796	TX-DSHS-0710	Illumina MiSeq	PAIRED	PCR	VIRAL RNA	Severe acute respiratory syndrome coronavirus 2	Homo sapiens	ILLUMINA	2020-09-08	United States	North America	43	352.756	347	0.89476	10548465
SRR12800949	PRJNA639066	AMPLICON	SAMN16403712	SRX9269795	TX-DSHS-0676	Illumina MiSeq	PAIRED	PCR	VIRAL RNA	Severe acute respiratory syndrome coronavirus 2	Homo sapiens	ILLUMINA	2020-07-16	United States	North America	45	271.184	257	0.730061	8109225
SRR12800950	PRJNA639066	AMPLICON	SAMN16403738	SRX9269794	TX-DSHS-0709	Illumina MiSeq	PAIRED	PCR	VIRAL RNA	Severe acute respiratory syndrome coronavirus 2	Homo sapiens	ILLUMINA	2020-09-08	United States	North America	45	352.448	268	0.7114	10539265
SRR12800951	PRJNA639066	AMPLICON	SAMN16403737	SRX9269793	TX-DSHS-0708	Illumina MiSeq	PAIRED	PCR	VIRAL RNA	Severe acute respiratory syndrome coronavirus 2	Homo sapiens	ILLUMINA	2020-09-08	United States	North America	56	339.035	331	0.868174	10138162
SRR12800952	PRJNA639066	AMPLICON	SAMN16403736	SRX9269792	TX-DSHS-0707	Illumina MiSeq	PAIRED	PCR	VIRAL RNA	Severe acute respiratory syndrome coronavirus 2	Homo sapiens	ILLUMINA	2020-09-08	United States	North America	77	232.885	151	0.592716	6963947
SRR12800953	PRJNA639066	AMPLICON	SAMN16403735	SRX9269791	TX-DSHS-0706	Illumina MiSeq	PAIRED	PCR	VIRAL RNA	Severe acute respiratory syndrome coronavirus 2	Homo sapiens	ILLUMINA	2020-09-08	United States	North America	46	380.583	348	0.873424	11380578
SRR12800954	PRJNA639066	AMPLICON	SAMN16403734	SRX9269790	TX-DSHS-0705	Illumina MiSeq	PAIRED	PCR	VIRAL RNA	Severe acute respiratory syndrome coronavirus 2	Homo sapiens	ILLUMINA	2020-09-08	United States	North America	49	355.433	273	0.742768	10628511
SRR12800955	PRJNA639066	AMPLICON	SAMN16403733	SRX9269789	TX-DSHS-0704	Illumina MiSeq	PAIRED	PCR	VIRAL RNA	Severe acute respiratory syndrome coronavirus 2	Homo sapiens	ILLUMINA	2020-09-03	United States	North America	32	236.874	218	0.881483	7083248
SRR12800956	PRJNA639066	AMPLICON	SAMN16403732	SRX9269788	TX-DSHS-0702	Illumina MiSeq	PAIRED	PCR	VIRAL RNA	Severe acute respiratory syndrome coronavirus 2	Homo sapiens	ILLUMINA	2020-08-01	United States	North America	165	219.617	119	0.525533	6567214
SRR12800957	PRJNA639066	AMPLICON	SAMN16403731	SRX9269787	TX-DSHS-0701	Illumina MiSeq	PAIRED	PCR	VIRAL RNA	Severe acute respiratory syndrome coronavirus 2	Homo sapiens	ILLUMINA	2020-08-01	United States	North America	142	283.153	142	0.566732	8467139
SRR12800958	PRJNA639066	AMPLICON	SAMN16403730	SRX9269786	TX-DSHS-0699	Illumina MiSeq	PAIRED	PCR	VIRAL RNA	Severe acute respiratory syndrome coronavirus 2	Homo sapiens	ILLUMINA	2020-08-01	United States	North America	144	273.341	131	0.531619	8173714
SRR12800959	PRJNA639066	AMPLICON	SAMN16403729	SRX9269785	TX-DSHS-0697	Illumina MiSeq	PAIRED	PCR	VIRAL RNA	Severe acute respiratory syndrome coronavirus 2	Homo sapiens	ILLUMINA	2020-08-01	United States	North America	137	237.494	73	0.439989	7101792
SRR12800960	PRJNA639066	AMPLICON	SAMN16403711	SRX9269784	TX-DSHS-0675	Illumina MiSeq	PAIRED	PCR	VIRAL RNA	Severe acute respiratory syndrome coronavirus 2	Homo sapiens	ILLUMINA	2020-07-16	United States	North America	197	268.39	100	0.500719	8025670
SRR12800961	PRJNA639066	AMPLICON	SAMN16403728	SRX9269783	TX-DSHS-0696	Illumina MiSeq	PAIRED	PCR	VIRAL RNA	Severe acute respiratory syndrome coronavirus 2	Homo sapiens	ILLUMINA	2020-08-01	United States	North America	42	298.093	281	0.771628	8913878
SRR12800962	PRJNA639066	AMPLICON	SAMN16403727	SRX9269782	TX-DSHS-0694	Illumina MiSeq	PAIRED	PCR	VIRAL RNA	Severe acute respiratory syndrome coronavirus 2	Homo sapiens	ILLUMINA	2020-08-01	United States	North America	58	303.641	207	0.616962	9079790
SRR12800963	PRJNA639066	AMPLICON	SAMN16403726	SRX9269781	TX-DSHS-0693	Illumina MiSeq	PAIRED	PCR	VIRAL RNA	Severe acute respiratory syndrome coronavirus 2	Homo sapiens	ILLUMINA	2020-08-01	United States	North America	92	215.536	49	0.387252	6445168
SRR12800964	PRJNA639066	AMPLICON	SAMN16403725	SRX9269780	TX-DSHS-0692	Illumina MiSeq	PAIRED	PCR	VIRAL RNA	Severe acute respiratory syndrome coronavirus 2	Homo sapiens	ILLUMINA	2020-08-01	United States	North America	55	294.849	268	0.717955	8816863
SRR12800965	PRJNA639066	AMPLICON	SAMN16403724	SRX9269779	TX-DSHS-0691	Illumina MiSeq	PAIRED	PCR	VIRAL RNA	Severe acute respiratory syndrome coronavirus 2	Homo sapiens	ILLUMINA	2020-08-01	United States	North America	128	245.221	86	0.470655	7332840
SRR12800966	PRJNA639066	AMPLICON	SAMN16403723	SRX9269778	TX-DSHS-0690	Illumina MiSeq	PAIRED	PCR	VIRAL RNA	Severe acute respiratory syndrome coronavirus 2	Homo sapiens	ILLUMINA	2020-08-01	United States	North America	205	228.862	82	0.463967	6843665
SRR12800967	PRJNA639066	AMPLICON	SAMN16403722	SRX9269777	TX-DSHS-0687	Illumina MiSeq	PAIRED	PCR	VIRAL RNA	Severe acute respiratory syndrome coronavirus 2	Homo sapiens	ILLUMINA	2020-08-01	United States	North America	63	175.262	172	0.649199	5240859
SRR12800968	PRJNA639066	AMPLICON	SAMN16403721	SRX9269776	TX-DSHS-0686	Illumina MiSeq	PAIRED	PCR	VIRAL RNA	Severe acute respiratory syndrome coronavirus 2	Homo sapiens	ILLUMINA	2020-08-01	United States	North America	175	169.538	43	0.367522	5069691
SRR12800969	PRJNA639066	AMPLICON	SAMN16403720	SRX9269775	TX-DSHS-0685	Illumina MiSeq	PAIRED	PCR	VIRAL RNA	Severe acute respiratory syndrome coronavirus 2	Homo sapiens	ILLUMINA	2020-08-01	United States	North America	86	313.918	249	0.646591	9387081
SRR12800970	PRJNA639066	AMPLICON	SAMN16403719	SRX9269774	TX-DSHS-0684	Illumina MiSeq	PAIRED	PCR	VIRAL RNA	Severe acute respiratory syndrome coronavirus 2	Homo sapiens	ILLUMINA	2020-08-01	United States	North America	62	270.149	163	0.58138	8078279
SRR12800971	PRJNA639066	AMPLICON	SAMN16403710	SRX9269773	TX-DSHS-0674	Illumina MiSeq	PAIRED	PCR	VIRAL RNA	Severe acute respiratory syndrome coronavirus 2	Homo sapiens	ILLUMINA	2020-07-16	United States	North America	66	310.024	244	0.708223	9270638
SRR12800972	PRJNA639066	AMPLICON	SAMN16403709	SRX9269772	TX-DSHS-0673	Illumina MiSeq	PAIRED	PCR	VIRAL RNA	Severe acute respiratory syndrome coronavirus 2	Homo sapiens	ILLUMINA	2020-06-28	United States	North America	46	306.293	269	0.778116	9159083
SRR12804413	PRJNA639066	AMPLICON	SAMN16408723	SRX9273246	TX-DSHS-0634	Illumina MiSeq	PAIRED	PCR	VIRAL RNA	Severe acute respiratory syndrome coronavirus 2	Homo sapiens	ILLUMINA	2020-06-26	United States	North America	32	307.982	301	0.865064	9209595
SRR12804414	PRJNA639066	AMPLICON	SAMN16408722	SRX9273245	TX-DSHS-0633	Illumina MiSeq	PAIRED	PCR	VIRAL RNA	Severe acute respiratory syndrome coronavirus 2	Homo sapiens	ILLUMINA	2020-06-26	United States	North America	39	291.748	284	0.808314	8724151
SRR12804415	PRJNA639066	AMPLICON	SAMN16408721	SRX9273244	TX-DSHS-0632	Illumina MiSeq	PAIRED	PCR	VIRAL RNA	Severe acute respiratory syndrome coronavirus 2	Homo sapiens	ILLUMINA	2020-06-26	United States	North America	44	290.473	276	0.810186	8686010
SRR12804416	PRJNA639066	AMPLICON	SAMN16408720	SRX9273243	TX-DSHS-0631	Illumina MiSeq	PAIRED	PCR	VIRAL RNA	Severe acute respiratory syndrome coronavirus 2	Homo sapiens	ILLUMINA	2020-06-26	United States	North America	34	291.872	292	0.815838	8727861
SRR12804417	PRJNA639066	AMPLICON	SAMN16408719	SRX9273242	TX-DSHS-0630	Illumina MiSeq	PAIRED	PCR	VIRAL RNA	Severe acute respiratory syndrome coronavirus 2	Homo sapiens	ILLUMINA	2020-06-26	United States	North America	42	333.121	328	0.866334	9961319
SRR12804418	PRJNA639066	AMPLICON	SAMN16408759	SRX9273241	TX-DSHS-0672	Illumina MiSeq	PAIRED	PCR	VIRAL RNA	Severe acute respiratory syndrome coronavirus 2	Homo sapiens	ILLUMINA	2020-07-19	United States	North America	43	312.37	312	0.854563	9340787
SRR12804419	PRJNA639066	AMPLICON	SAMN16408758	SRX9273240	TX-DSHS-0671	Illumina MiSeq	PAIRED	PCR	VIRAL RNA	Severe acute respiratory syndrome coronavirus 2	Homo sapiens	ILLUMINA	2020-07-19	United States	North America	36	248.251	247	0.81032	7423460
SRR12804420	PRJNA639066	AMPLICON	SAMN16408757	SRX9273239	TX-DSHS-0670	Illumina MiSeq	PAIRED	PCR	VIRAL RNA	Severe acute respiratory syndrome coronavirus 2	Homo sapiens	ILLUMINA	2020-07-19	United States	North America	77	298.577	231	0.665385	8928352
SRR12804421	PRJNA639066	AMPLICON	SAMN16408756	SRX9273238	TX-DSHS-0669	Illumina MiSeq	PAIRED	PCR	VIRAL RNA	Severe acute respiratory syndrome coronavirus 2	Homo sapiens	ILLUMINA	2020-07-19	United States	North America	56	253.235	241	0.699896	7572487
SRR12804422	PRJNA639066	AMPLICON	SAMN16408755	SRX9273237	TX-DSHS-0668	Illumina MiSeq	PAIRED	PCR	VIRAL RNA	Severe acute respiratory syndrome coronavirus 2	Homo sapiens	ILLUMINA	2020-07-19	United States	North America	36	244.672	240	0.84336	7316425
SRR12804423	PRJNA639066	AMPLICON	SAMN16408754	SRX9273236	TX-DSHS-0667	Illumina MiSeq	PAIRED	PCR	VIRAL RNA	Severe acute respiratory syndrome coronavirus 2	Homo sapiens	ILLUMINA	2020-07-19	United States	North America	29	288.705	271	0.796041	8633154
SRR12804424	PRJNA639066	AMPLICON	SAMN16408718	SRX9273235	TX-DSHS-0629	Illumina MiSeq	PAIRED	PCR	VIRAL RNA	Severe acute respiratory syndrome coronavirus 2	Homo sapiens	ILLUMINA	2020-06-25	United States	North America	44	264.77	260	0.824399	7917416
SRR12804425	PRJNA639066	AMPLICON	SAMN16408753	SRX9273234	TX-DSHS-0665	Illumina MiSeq	PAIRED	PCR	VIRAL RNA	Severe acute respiratory syndrome coronavirus 2	Homo sapiens	ILLUMINA	2020-07-19	United States	North America	44	291.022	270	0.873257	8702416
SRR12804426	PRJNA639066	AMPLICON	SAMN16408752	SRX9273233	TX-DSHS-0664	Illumina MiSeq	PAIRED	PCR	VIRAL RNA	Severe acute respiratory syndrome coronavirus 2	Homo sapiens	ILLUMINA	2020-07-19	United States	North America	32	281.931	270	0.869445	8430585
SRR12804427	PRJNA639066	AMPLICON	SAMN16408751	SRX9273232	TX-DSHS-0663	Illumina MiSeq	PAIRED	PCR	VIRAL RNA	Severe acute respiratory syndrome coronavirus 2	Homo sapiens	ILLUMINA	2020-07-19	United States	North America	40	244.815	239	0.795505	7320709
SRR12804428	PRJNA639066	AMPLICON	SAMN16408750	SRX9273231	TX-DSHS-0662	Illumina MiSeq	PAIRED	PCR	VIRAL RNA	Severe acute respiratory syndrome coronavirus 2	Homo sapiens	ILLUMINA	2020-07-19	United States	North America	35	281.508	273	0.850818	8417920
SRR12804429	PRJNA639066	AMPLICON	SAMN16408749	SRX9273230	TX-DSHS-0661	Illumina MiSeq	PAIRED	PCR	VIRAL RNA	Severe acute respiratory syndrome coronavirus 2	Homo sapiens	ILLUMINA	2020-07-19	United States	North America	36	276.65	275	0.827676	8272674
SRR12804430	PRJNA639066	AMPLICON	SAMN16408748	SRX9273229	TX-DSHS-0660	Illumina MiSeq	PAIRED	PCR	VIRAL RNA	Severe acute respiratory syndrome coronavirus 2	Homo sapiens	ILLUMINA	2020-07-19	United States	North America	199	264.198	122	0.558171	7900301
SRR12804431	PRJNA639066	AMPLICON	SAMN16408747	SRX9273228	TX-DSHS-0659	Illumina MiSeq	PAIRED	PCR	VIRAL RNA	Severe acute respiratory syndrome coronavirus 2	Homo sapiens	ILLUMINA	2020-07-19	United States	North America	32	261.66	250	0.843026	7824421
SRR12804432	PRJNA639066	AMPLICON	SAMN16408746	SRX9273227	TX-DSHS-0658	Illumina MiSeq	PAIRED	PCR	VIRAL RNA	Severe acute respiratory syndrome coronavirus 2	Homo sapiens	ILLUMINA	2020-07-19	United States	North America	35	241.477	230	0.816774	7220875
SRR12804433	PRJNA639066	AMPLICON	SAMN16408745	SRX9273226	TX-DSHS-0657	Illumina MiSeq	PAIRED	PCR	VIRAL RNA	Severe acute respiratory syndrome coronavirus 2	Homo sapiens	ILLUMINA	2020-07-19	United States	North America	28	298.356	285	0.880213	8921747
SRR12804434	PRJNA639066	AMPLICON	SAMN16408744	SRX9273225	TX-DSHS-0656	Illumina MiSeq	PAIRED	PCR	VIRAL RNA	Severe acute respiratory syndrome coronavirus 2	Homo sapiens	ILLUMINA	2020-07-19	United States	North America	43	276.989	269	0.844832	8282816
SRR12804435	PRJNA639066	AMPLICON	SAMN16408717	SRX9273224	TX-DSHS-0628	Illumina MiSeq	PAIRED	PCR	VIRAL RNA	Severe acute respiratory syndrome coronavirus 2	Homo sapiens	ILLUMINA	2020-06-24	United States	North America	31	256.006	240	0.778216	7655362
SRR12804436	PRJNA639066	AMPLICON	SAMN16408743	SRX9273223	TX-DSHS-0655	Illumina MiSeq	PAIRED	PCR	VIRAL RNA	Severe acute respiratory syndrome coronavirus 2	Homo sapiens	ILLUMINA	2020-07-19	United States	North America	33	289.896	283	0.834431	8668749
SRR12804437	PRJNA639066	AMPLICON	SAMN16408742	SRX9273222	TX-DSHS-0654	Illumina MiSeq	PAIRED	PCR	VIRAL RNA	Severe acute respiratory syndrome coronavirus 2	Homo sapiens	ILLUMINA	2020-07-19	United States	North America	47	281.859	268	0.778919	8428429
SRR12804438	PRJNA639066	AMPLICON	SAMN16408741	SRX9273221	TX-DSHS-0653	Illumina MiSeq	PAIRED	PCR	VIRAL RNA	Severe acute respiratory syndrome coronavirus 2	Homo sapiens	ILLUMINA	2020-07-19	United States	North America	45	274.992	274	0.824198	8223082
SRR12804439	PRJNA639066	AMPLICON	SAMN16408740	SRX9273220	TX-DSHS-0652	Illumina MiSeq	PAIRED	PCR	VIRAL RNA	Severe acute respiratory syndrome coronavirus 2	Homo sapiens	ILLUMINA	2020-07-19	United States	North America	60	286.471	274	0.781761	8566347
SRR12804440	PRJNA639066	AMPLICON	SAMN16408739	SRX9273219	TX-DSHS-0651	Illumina MiSeq	PAIRED	PCR	VIRAL RNA	Severe acute respiratory syndrome coronavirus 2	Homo sapiens	ILLUMINA	2020-07-16	United States	North America	31	251.415	243	0.790857	7518076
SRR12804441	PRJNA639066	AMPLICON	SAMN16408738	SRX9273218	TX-DSHS-0650	Illumina MiSeq	PAIRED	PCR	VIRAL RNA	Severe acute respiratory syndrome coronavirus 2	Homo sapiens	ILLUMINA	2020-07-16	United States	North America	32	256.784	252	0.812862	7678602
SRR12804442	PRJNA639066	AMPLICON	SAMN16408737	SRX9273217	TX-DSHS-0648	Illumina MiSeq	PAIRED	PCR	VIRAL RNA	Severe acute respiratory syndrome coronavirus 2	Homo sapiens	ILLUMINA	2020-07-16	United States	North America	89	266.571	171	0.598903	7971260
SRR12804443	PRJNA639066	AMPLICON	SAMN16408736	SRX9273216	TX-DSHS-0647	Illumina MiSeq	PAIRED	PCR	VIRAL RNA	Severe acute respiratory syndrome coronavirus 2	Homo sapiens	ILLUMINA	2020-07-16	United States	North America	36	258.406	247	0.839314	7727104
SRR12804444	PRJNA639066	AMPLICON	SAMN16408735	SRX9273215	TX-DSHS-0646	Illumina MiSeq	PAIRED	PCR	VIRAL RNA	Severe acute respiratory syndrome coronavirus 2	Homo sapiens	ILLUMINA	2020-07-16	United States	North America	43	268.317	271	0.794402	8023471
SRR12804445	PRJNA639066	AMPLICON	SAMN16408734	SRX9273214	TX-DSHS-0645	Illumina MiSeq	PAIRED	PCR	VIRAL RNA	Severe acute respiratory syndrome coronavirus 2	Homo sapiens	ILLUMINA	2020-07-16	United States	North America	24	242.313	237	0.855165	7245889
SRR12804446	PRJNA639066	AMPLICON	SAMN16408716	SRX9273213	TX-DSHS-0627	Illumina MiSeq	PAIRED	PCR	VIRAL RNA	Severe acute respiratory syndrome coronavirus 2	Homo sapiens	ILLUMINA	2020-06-18	United States	North America	42	308.61	304	0.85356	9228372
SRR12804447	PRJNA639066	AMPLICON	SAMN16408733	SRX9273212	TX-DSHS-0644	Illumina MiSeq	PAIRED	PCR	VIRAL RNA	Severe acute respiratory syndrome coronavirus 2	Homo sapiens	ILLUMINA	2020-07-16	United States	North America	37	230.946	232	0.794335	6905992
SRR12804448	PRJNA639066	AMPLICON	SAMN16408732	SRX9273211	TX-DSHS-0643	Illumina MiSeq	PAIRED	PCR	VIRAL RNA	Severe acute respiratory syndrome coronavirus 2	Homo sapiens	ILLUMINA	2020-07-16	United States	North America	36	262.703	261	0.810186	7855613
SRR12804449	PRJNA639066	AMPLICON	SAMN16408731	SRX9273210	TX-DSHS-0642	Illumina MiSeq	PAIRED	PCR	VIRAL RNA	Severe acute respiratory syndrome coronavirus 2	Homo sapiens	ILLUMINA	2020-07-16	United States	North America	38	295.698	296	0.826405	8842272
SRR12804450	PRJNA639066	AMPLICON	SAMN16408730	SRX9273209	TX-DSHS-0641	Illumina MiSeq	PAIRED	PCR	VIRAL RNA	Severe acute respiratory syndrome coronavirus 2	Homo sapiens	ILLUMINA	2020-07-16	United States	North America	88	362.575	259	0.691101	10842082
SRR12804451	PRJNA639066	AMPLICON	SAMN16408729	SRX9273208	TX-DSHS-0640	Illumina MiSeq	PAIRED	PCR	VIRAL RNA	Severe acute respiratory syndrome coronavirus 2	Homo sapiens	ILLUMINA	2020-07-16	United States	North America	66	284.363	236	0.6599	8503299
SRR12804452	PRJNA639066	AMPLICON	SAMN16408728	SRX9273207	TX-DSHS-0639	Illumina MiSeq	PAIRED	PCR	VIRAL RNA	Severe acute respiratory syndrome coronavirus 2	Homo sapiens	ILLUMINA	2020-07-16	United States	North America	118	282.709	177	0.617731	8453847
SRR12804453	PRJNA639066	AMPLICON	SAMN16408727	SRX9273206	TX-DSHS-0638	Illumina MiSeq	PAIRED	PCR	VIRAL RNA	Severe acute respiratory syndrome coronavirus 2	Homo sapiens	ILLUMINA	2020-07-16	United States	North America	34	285.207	279	0.840518	8528553
SRR12804454	PRJNA639066	AMPLICON	SAMN16408726	SRX9273205	TX-DSHS-0637	Illumina MiSeq	PAIRED	PCR	VIRAL RNA	Severe acute respiratory syndrome coronavirus 2	Homo sapiens	ILLUMINA	2020-07-16	United States	North America	38	244.671	240	0.827542	7316400
SRR12804455	PRJNA639066	AMPLICON	SAMN16408725	SRX9273204	TX-DSHS-0636	Illumina MiSeq	PAIRED	PCR	VIRAL RNA	Severe acute respiratory syndrome coronavirus 2	Homo sapiens	ILLUMINA	2020-07-16	United States	North America	67	214.646	64	0.425977	6418558
SRR12804456	PRJNA639066	AMPLICON	SAMN16408724	SRX9273203	TX-DSHS-0635	Illumina MiSeq	PAIRED	PCR	VIRAL RNA	Severe acute respiratory syndrome coronavirus 2	Homo sapiens	ILLUMINA	2020-06-26	United States	North America	45	249.856	224	0.730963	7471453
SRR12804457	PRJNA639066	AMPLICON	SAMN16408715	SRX9273202	TX-DSHS-0626	Illumina MiSeq	PAIRED	PCR	VIRAL RNA	Severe acute respiratory syndrome coronavirus 2	Homo sapiens	ILLUMINA	2020-06-14	United States	North America	45	282.191	243	0.722503	8438350
SRR12804458	PRJNA639066	AMPLICON	SAMN16408714	SRX9273201	TX-DSHS-0625	Illumina MiSeq	PAIRED	PCR	VIRAL RNA	Severe acute respiratory syndrome coronavirus 2	Homo sapiens	ILLUMINA	2020-05-15	United States	North America	214	269.176	97	0.494499	8049155
SRR12819232	PRJNA645906	WGS	SAMN16429985	SRX9287155	SARS-CoV-2/human/USA/CA-CZB-4604/2020	Illumina NovaSeq 6000	PAIRED	RANDOM PCR	VIRAL RNA	Severe acute respiratory syndrome coronavirus 2	Homo sapiens	ILLUMINA	2020-03-24	United States	North America	8	7928.82	7953	0.9999	237095477
SRR12819233	PRJNA645906	WGS	SAMN16429984	SRX9287154	SARS-CoV-2/human/USA/CA-CZB-59X003/2020	Illumina NovaSeq 6000	PAIRED	RANDOM PCR	VIRAL RNA	Severe acute respiratory syndrome coronavirus 2	Homo sapiens	ILLUMINA	2020-03-24	United States	North America	9	6044.68	6130	0.998662	180754077
SRR12819234	PRJNA645906	WGS	SAMN16429983	SRX9287153	SARS-CoV-2/human/USA/CA-CZB-59X004/2020	Illumina NovaSeq 6000	PAIRED	RANDOM PCR	VIRAL RNA	Severe acute respiratory syndrome coronavirus 2	Homo sapiens	ILLUMINA	2020-03-24	United States	North America	9	4678.27	4455	0.999532	139894378
SRR12819235	PRJNA645906	WGS	SAMN16429982	SRX9287152	SARS-CoV-2/human/USA/CA-CZB-59X001/2020	Illumina NovaSeq 6000	PAIRED	RANDOM PCR	VIRAL RNA	Severe acute respiratory syndrome coronavirus 2	Homo sapiens	ILLUMINA	2020-03-24	United States	North America	16	1418.81	917	0.997726	42426724
SRR12819236	PRJNA645906	WGS	SAMN16429981	SRX9287151	SARS-CoV-2/human/USA/CA-CZB-59X002/2020	Illumina NovaSeq 6000	PAIRED	RANDOM PCR	VIRAL RNA	Severe acute respiratory syndrome coronavirus 2	Homo sapiens	ILLUMINA	2020-03-24	United States	North America	20	1293.2	589	0.928335	38670517
SRR12819496	PRJNA614995	AMPLICON	SAMN16431824	SRX9287510	UT-04841	Illumina MiSeq	PAIRED	PCR	VIRAL RNA	Severe acute respiratory syndrome coronavirus 2	Homo sapiens	ILLUMINA	2020-05-22	United States	North America	24	1597	1425	0.961609	47755098
SRR12819497	PRJNA614995	AMPLICON	SAMN16431823	SRX9287509	UT-02833	Illumina MiSeq	PAIRED	PCR	VIRAL RNA	Severe acute respiratory syndrome coronavirus 2	Homo sapiens	ILLUMINA	2020-04-25	United States	North America	14	2134.16	1797	0.974451	63817801
SRR12819498	PRJNA614995	AMPLICON	SAMN16431822	SRX9287508	UT-02832	Illumina MiSeq	PAIRED	PCR	VIRAL RNA	Severe acute respiratory syndrome coronavirus 2	Homo sapiens	ILLUMINA	2020-04-23	United States	North America	16	2549.1	2236	0.979066	76225719
SRR12819499	PRJNA614995	AMPLICON	SAMN16431821	SRX9287507	UT-02831	Illumina MiSeq	PAIRED	PCR	VIRAL RNA	Severe acute respiratory syndrome coronavirus 2	Homo sapiens	ILLUMINA	2020-04-24	United States	North America	17	2956.73	2480	0.986088	88415230
SRR12819500	PRJNA614995	AMPLICON	SAMN16431820	SRX9287506	UT-02830	Illumina MiSeq	PAIRED	PCR	VIRAL RNA	Severe acute respiratory syndrome coronavirus 2	Homo sapiens	ILLUMINA	2020-04-26	United States	North America	20	2458.69	1851	0.986088	73522073
SRR12819501	PRJNA614995	AMPLICON	SAMN16431819	SRX9287505	UT-02829	Illumina MiSeq	PAIRED	PCR	VIRAL RNA	Severe acute respiratory syndrome coronavirus 2	Homo sapiens	ILLUMINA	2020-04-24	United States	North America	14	1848.53	1516	0.972076	55276707
SRR12819502	PRJNA614995	AMPLICON	SAMN16431738	SRX9287504	UT-04923	Illumina MiSeq	PAIRED	PCR	VIRAL RNA	Severe acute respiratory syndrome coronavirus 2	Homo sapiens	ILLUMINA	2020-05-26	United States	North America	20	3655.72	3536	0.986088	109316878
SRR12819503	PRJNA614995	AMPLICON	SAMN16431818	SRX9287503	UT-02828	Illumina MiSeq	PAIRED	PCR	VIRAL RNA	Severe acute respiratory syndrome coronavirus 2	Homo sapiens	ILLUMINA	2020-04-24	United States	North America	14	1458.8	1141	0.975186	43622490
SRR12819504	PRJNA614995	AMPLICON	SAMN16431817	SRX9287502	UT-02827	Illumina MiSeq	PAIRED	PCR	VIRAL RNA	Severe acute respiratory syndrome coronavirus 2	Homo sapiens	ILLUMINA	2020-04-26	United States	North America	18	1316.43	1070	0.937832	39365258
SRR12819505	PRJNA614995	AMPLICON	SAMN16431816	SRX9287501	UT-02824	Illumina MiSeq	PAIRED	PCR	VIRAL RNA	Severe acute respiratory syndrome coronavirus 2	Homo sapiens	ILLUMINA	2020-04-25	United States	North America	21	1657.47	1345	0.975521	49563182
SRR12819506	PRJNA614995	AMPLICON	SAMN16431815	SRX9287500	UT-02822	Illumina MiSeq	PAIRED	PCR	VIRAL RNA	Severe acute respiratory syndrome coronavirus 2	Homo sapiens	ILLUMINA	2020-04-25	United States	North America	24	2199.01	1877	0.957429	65757061
SRR12819507	PRJNA614995	AMPLICON	SAMN16431814	SRX9287499	UT-02819	Illumina MiSeq	PAIRED	PCR	VIRAL RNA	Severe acute respiratory syndrome coronavirus 2	Homo sapiens	ILLUMINA	2020-04-26	United States	North America	19	2219.94	1737	0.986088	66382980
SRR12819508	PRJNA614995	AMPLICON	SAMN16431813	SRX9287498	UT-02817	Illumina MiSeq	PAIRED	PCR	VIRAL RNA	Severe acute respiratory syndrome coronavirus 2	Homo sapiens	ILLUMINA	2020-04-24	United States	North America	19	2329.82	1969	0.975889	69668585
SRR12819509	PRJNA614995	AMPLICON	SAMN16431812	SRX9287497	UT-02815	Illumina MiSeq	PAIRED	PCR	VIRAL RNA	Severe acute respiratory syndrome coronavirus 2	Homo sapiens	ILLUMINA	2020-04-26	United States	North America	7	29.2073	0	0.0284587	873386
SRR12819510	PRJNA614995	AMPLICON	SAMN16431811	SRX9287496	UT-02813	Illumina MiSeq	PAIRED	PCR	VIRAL RNA	Severe acute respiratory syndrome coronavirus 2	Homo sapiens	ILLUMINA	2020-04-25	United States	North America	189	1770.45	1057	0.814768	52941753
SRR12819511	PRJNA614995	AMPLICON	SAMN16431810	SRX9287495	UT-02810	Illumina MiSeq	PAIRED	PCR	VIRAL RNA	Severe acute respiratory syndrome coronavirus 2	Homo sapiens	ILLUMINA	2020-04-23	United States	North America	7	11.4606	0	0.011738	342706
SRR12819512	PRJNA614995	AMPLICON	SAMN16431809	SRX9287494	UT-02807	Illumina MiSeq	PAIRED	PCR	VIRAL RNA	Severe acute respiratory syndrome coronavirus 2	Homo sapiens	ILLUMINA	2020-04-23	United States	North America	12	2572.32	2127	0.986088	76920011
SRR12819513	PRJNA614995	AMPLICON	SAMN16431737	SRX9287493	UT-04922	Illumina MiSeq	PAIRED	PCR	VIRAL RNA	Severe acute respiratory syndrome coronavirus 2	Homo sapiens	ILLUMINA	2020-05-26	United States	North America	29	1174.05	75	0.478146	35107545
SRR12819514	PRJNA614995	AMPLICON	SAMN16431808	SRX9287492	UT-02805	Illumina MiSeq	PAIRED	PCR	VIRAL RNA	Severe acute respiratory syndrome coronavirus 2	Homo sapiens	ILLUMINA	2020-04-25	United States	North America	13	1980.09	1747	0.978029	59210580
SRR12819515	PRJNA614995	AMPLICON	SAMN16431807	SRX9287491	UT-02802	Illumina MiSeq	PAIRED	PCR	VIRAL RNA	Severe acute respiratory syndrome coronavirus 2	Homo sapiens	ILLUMINA	2020-04-23	United States	North America	15	3413.23	2998	0.986088	102065818
SRR12819516	PRJNA614995	AMPLICON	SAMN16431806	SRX9287490	UT-02799	Illumina MiSeq	PAIRED	PCR	VIRAL RNA	Severe acute respiratory syndrome coronavirus 2	Homo sapiens	ILLUMINA	2020-04-25	United States	North America	60	1209.78	749	0.816507	36176172
SRR12819517	PRJNA614995	AMPLICON	SAMN16431805	SRX9287489	UT-02791	Illumina MiSeq	PAIRED	PCR	VIRAL RNA	Severe acute respiratory syndrome coronavirus 2	Homo sapiens	ILLUMINA	2020-04-25	United States	North America	117	2086.72	1366	0.85881	62399277
SRR12819518	PRJNA614995	AMPLICON	SAMN16431804	SRX9287488	UT-02785	Illumina MiSeq	PAIRED	PCR	VIRAL RNA	Severe acute respiratory syndrome coronavirus 2	Homo sapiens	ILLUMINA	2020-04-25	United States	North America	109	1787.64	1126	0.828111	53455830
SRR12819519	PRJNA614995	AMPLICON	SAMN16431803	SRX9287487	UT-02765	Illumina MiSeq	PAIRED	PCR	VIRAL RNA	Severe acute respiratory syndrome coronavirus 2	Homo sapiens	ILLUMINA	2020-04-26	United States	North America	5	71.6937	0	0.0365181	2143856
SRR12819520	PRJNA614995	AMPLICON	SAMN16431802	SRX9287486	UT-02763	Illumina MiSeq	PAIRED	PCR	VIRAL RNA	Severe acute respiratory syndrome coronavirus 2	Homo sapiens	ILLUMINA	2020-04-26	United States	North America	19	1682.41	1382	0.974417	50309025
SRR12819521	PRJNA614995	AMPLICON	SAMN16431801	SRX9287485	UT-02761	Illumina MiSeq	PAIRED	PCR	VIRAL RNA	Severe acute respiratory syndrome coronavirus 2	Homo sapiens	ILLUMINA	2020-04-23	United States	North America	28	2040.33	1602	0.908571	61011976
SRR12819522	PRJNA614995	AMPLICON	SAMN16431800	SRX9287484	UT-01638	Illumina MiSeq	PAIRED	PCR	VIRAL RNA	Severe acute respiratory syndrome coronavirus 2	Homo sapiens	ILLUMINA	2020-04-07	United States	North America	247	1582.59	906	0.85346	47324195
SRR12819523	PRJNA614995	AMPLICON	SAMN16431799	SRX9287483	UT-01637	Illumina MiSeq	PAIRED	PCR	VIRAL RNA	Severe acute respiratory syndrome coronavirus 2	Homo sapiens	ILLUMINA	2020-04-07	United States	North America	18	1823.82	1545	0.956392	54537832
SRR12819524	PRJNA614995	AMPLICON	SAMN16431736	SRX9287482	UT-04921	Illumina MiSeq	PAIRED	PCR	VIRAL RNA	Severe acute respiratory syndrome coronavirus 2	Homo sapiens	ILLUMINA	2020-05-26	United States	North America	24	2471.59	2264	0.986088	73907850
SRR12819525	PRJNA614995	AMPLICON	SAMN16431798	SRX9287481	UT-01636	Illumina MiSeq	PAIRED	PCR	VIRAL RNA	Severe acute respiratory syndrome coronavirus 2	Homo sapiens	ILLUMINA	2020-04-08	United States	North America	79	2373.31	1964	0.938434	70969168
SRR12819526	PRJNA614995	AMPLICON	SAMN16431797	SRX9287480	UT-01635	Illumina MiSeq	PAIRED	PCR	VIRAL RNA	Severe acute respiratory syndrome coronavirus 2	Homo sapiens	ILLUMINA	2020-04-07	United States	North America	12	4198.28	4326	0.981306	125541104
SRR12819527	PRJNA614995	AMPLICON	SAMN16431796	SRX9287479	UT-01423	Illumina MiSeq	PAIRED	PCR	VIRAL RNA	Severe acute respiratory syndrome coronavirus 2	Homo sapiens	ILLUMINA	2020-04-03	United States	North America	16	3608.18	3174	0.986088	107895415
SRR12819528	PRJNA614995	AMPLICON	SAMN16431795	SRX9287478	UT-01421	Illumina MiSeq	PAIRED	PCR	VIRAL RNA	Severe acute respiratory syndrome coronavirus 2	Homo sapiens	ILLUMINA	2020-04-01	United States	North America	19	1482.74	1259	0.945557	44338443
SRR12819529	PRJNA614995	AMPLICON	SAMN16431794	SRX9287477	UT-01419	Illumina MiSeq	PAIRED	PCR	VIRAL RNA	Severe acute respiratory syndrome coronavirus 2	Homo sapiens	ILLUMINA	2020-04-01	United States	North America	12	1796.38	1423	0.986088	53717272
SRR12819530	PRJNA614995	AMPLICON	SAMN16431793	SRX9287476	UT-01417	Illumina MiSeq	PAIRED	PCR	VIRAL RNA	Severe acute respiratory syndrome coronavirus 2	Homo sapiens	ILLUMINA	2020-04-01	United States	North America	13	9.63104	0	0.00117045	287997
SRR12819531	PRJNA614995	AMPLICON	SAMN16431792	SRX9287475	UT-01415	Illumina MiSeq	PAIRED	PCR	VIRAL RNA	Severe acute respiratory syndrome coronavirus 2	Homo sapiens	ILLUMINA	2020-04-01	United States	North America	18	2748.48	2468	0.986088	82187721
SRR12819532	PRJNA614995	AMPLICON	SAMN16431791	SRX9287474	UT-01396	Illumina MiSeq	PAIRED	PCR	VIRAL RNA	Severe acute respiratory syndrome coronavirus 2	Homo sapiens	ILLUMINA	2020-04-04	United States	North America	23	2030.54	1737	0.922416	60719143
SRR12819533	PRJNA614995	AMPLICON	SAMN16431790	SRX9287473	UT-01393	Illumina MiSeq	PAIRED	PCR	VIRAL RNA	Severe acute respiratory syndrome coronavirus 2	Homo sapiens	ILLUMINA	2020-04-04	United States	North America	16	2415.11	2151	0.983112	72219005
SRR12819534	PRJNA614995	AMPLICON	SAMN16431789	SRX9287472	UT-01391	Illumina MiSeq	PAIRED	PCR	VIRAL RNA	Severe acute respiratory syndrome coronavirus 2	Homo sapiens	ILLUMINA	2020-03-31	United States	North America	9	35.1427	0	0.0239106	1050871
SRR12819535	PRJNA614995	AMPLICON	SAMN16431735	SRX9287471	UT-04920	Illumina MiSeq	PAIRED	PCR	VIRAL RNA	Severe acute respiratory syndrome coronavirus 2	Homo sapiens	ILLUMINA	2020-05-26	United States	North America	89	1598.64	814	0.756479	47803999
SRR12819536	PRJNA614995	AMPLICON	SAMN16431788	SRX9287470	UT-01388	Illumina MiSeq	PAIRED	PCR	VIRAL RNA	Severe acute respiratory syndrome coronavirus 2	Homo sapiens	ILLUMINA	2020-04-01	United States	North America	21	2566.44	2254	0.976457	76744146
SRR12819537	PRJNA614995	AMPLICON	SAMN16431787	SRX9287469	UT-01384	Illumina MiSeq	PAIRED	PCR	VIRAL RNA	Severe acute respiratory syndrome coronavirus 2	Homo sapiens	ILLUMINA	2020-04-01	United States	North America	17	2177.64	1873	0.961843	65117875
SRR12819538	PRJNA614995	AMPLICON	SAMN16431786	SRX9287468	UT-01382	Illumina MiSeq	PAIRED	PCR	VIRAL RNA	Severe acute respiratory syndrome coronavirus 2	Homo sapiens	ILLUMINA	2020-03-31	United States	North America	15	2818.85	2522	0.976156	84291994
SRR12819539	PRJNA614995	AMPLICON	SAMN16431785	SRX9287467	UT-01379	Illumina MiSeq	PAIRED	PCR	VIRAL RNA	Severe acute respiratory syndrome coronavirus 2	Homo sapiens	ILLUMINA	2020-04-01	United States	North America	20	2128.17	1889	0.974819	63638580
SRR12819540	PRJNA614995	AMPLICON	SAMN16431784	SRX9287466	UT-01377	Illumina MiSeq	PAIRED	PCR	VIRAL RNA	Severe acute respiratory syndrome coronavirus 2	Homo sapiens	ILLUMINA	2020-04-05	United States	North America	16	645.074	0	0.232017	19289634
SRR12819541	PRJNA614995	AMPLICON	SAMN16431783	SRX9287465	UT-01375	Illumina MiSeq	PAIRED	PCR	VIRAL RNA	Severe acute respiratory syndrome coronavirus 2	Homo sapiens	ILLUMINA	2020-04-04	United States	North America	22	3995.55	4103	0.954419	119478873
SRR12819542	PRJNA614995	AMPLICON	SAMN16431782	SRX9287464	UT-01372	Illumina MiSeq	PAIRED	PCR	VIRAL RNA	Severe acute respiratory syndrome coronavirus 2	Homo sapiens	ILLUMINA	2020-04-04	United States	North America	47	2178.11	1015	0.730194	65131925
SRR12819543	PRJNA614995	AMPLICON	SAMN16431781	SRX9287463	UT-01370	Illumina MiSeq	PAIRED	PCR	VIRAL RNA	Severe acute respiratory syndrome coronavirus 2	Homo sapiens	ILLUMINA	2020-04-04	United States	North America	61	2441.5	1625	0.837508	73008045
SRR12819544	PRJNA614995	AMPLICON	SAMN16431780	SRX9287462	UT-01366	Illumina MiSeq	PAIRED	PCR	VIRAL RNA	Severe acute respiratory syndrome coronavirus 2	Homo sapiens	ILLUMINA	2020-04-04	United States	North America	24	3248.22	2851	0.909106	97131517
SRR12819545	PRJNA614995	AMPLICON	SAMN16431779	SRX9287461	UT-01363	Illumina MiSeq	PAIRED	PCR	VIRAL RNA	Severe acute respiratory syndrome coronavirus 2	Homo sapiens	ILLUMINA	2020-04-01	United States	North America	17	4411.83	4345	0.985787	131927027
SRR12819546	PRJNA614995	AMPLICON	SAMN16431734	SRX9287460	UT-04918	Illumina MiSeq	PAIRED	PCR	VIRAL RNA	Severe acute respiratory syndrome coronavirus 2	Homo sapiens	ILLUMINA	2020-05-26	United States	North America	24	2201.53	2091	0.968331	65832316
SRR12819547	PRJNA614995	AMPLICON	SAMN16431778	SRX9287459	UT-01361	Illumina MiSeq	PAIRED	PCR	VIRAL RNA	Severe acute respiratory syndrome coronavirus 2	Homo sapiens	ILLUMINA	2020-03-31	United States	North America	14	3537.13	3289	0.986088	105770878
SRR12819548	PRJNA614995	AMPLICON	SAMN16431777	SRX9287458	UT-01358	Illumina MiSeq	PAIRED	PCR	VIRAL RNA	Severe acute respiratory syndrome coronavirus 2	Homo sapiens	ILLUMINA	2020-04-01	United States	North America	18	4790.25	5257	0.9794	143242897
SRR12819549	PRJNA614995	AMPLICON	SAMN16431776	SRX9287457	UT-UPHL-2011917_2	Illumina MiSeq	PAIRED	PCR	VIRAL RNA	Severe acute respiratory syndrome coronavirus 2	Homo sapiens	ILLUMINA	2020-09-16	United States	North America	13	289.765	0	0.0671839	8664855
SRR12819550	PRJNA614995	AMPLICON	SAMN16431775	SRX9287456	UT-05591	Illumina MiSeq	PAIRED	PCR	VIRAL RNA	Severe acute respiratory syndrome coronavirus 2	Homo sapiens	ILLUMINA	2020-06-01	United States	North America	20	2078.91	1866	0.986088	62165749
SRR12819551	PRJNA614995	AMPLICON	SAMN16431774	SRX9287455	UT-05590	Illumina MiSeq	PAIRED	PCR	VIRAL RNA	Severe acute respiratory syndrome coronavirus 2	Homo sapiens	ILLUMINA	2020-06-01	United States	North America	16	1598.25	1422	0.986088	47792356
SRR12819552	PRJNA614995	AMPLICON	SAMN16431773	SRX9287454	UT-05589	Illumina MiSeq	PAIRED	PCR	VIRAL RNA	Severe acute respiratory syndrome coronavirus 2	Homo sapiens	ILLUMINA	2020-06-01	United States	North America	216	1090.75	504	0.695683	32616614
SRR12819553	PRJNA614995	AMPLICON	SAMN16431772	SRX9287453	UT-05588	Illumina MiSeq	PAIRED	PCR	VIRAL RNA	Severe acute respiratory syndrome coronavirus 2	Homo sapiens	ILLUMINA	2020-06-01	United States	North America	21	1392.03	1293	0.981373	41625907
SRR12819554	PRJNA614995	AMPLICON	SAMN16431771	SRX9287452	UT-05587	Illumina MiSeq	PAIRED	PCR	VIRAL RNA	Severe acute respiratory syndrome coronavirus 2	Homo sapiens	ILLUMINA	2020-06-01	United States	North America	30	2597.64	2478	0.902652	77677309
SRR12819555	PRJNA614995	AMPLICON	SAMN16431770	SRX9287451	UT-05586	Illumina MiSeq	PAIRED	PCR	VIRAL RNA	Severe acute respiratory syndrome coronavirus 2	Homo sapiens	ILLUMINA	2020-06-01	United States	North America	19	3100.86	2872	0.986088	92724989
SRR12819556	PRJNA614995	AMPLICON	SAMN16431769	SRX9287450	UT-05585	Illumina MiSeq	PAIRED	PCR	VIRAL RNA	Severe acute respiratory syndrome coronavirus 2	Homo sapiens	ILLUMINA	2020-06-01	United States	North America	22	3210.93	2905	0.986088	96016495
SRR12819557	PRJNA614995	AMPLICON	SAMN16431733	SRX9287449	UT-04917	Illumina MiSeq	PAIRED	PCR	VIRAL RNA	Severe acute respiratory syndrome coronavirus 2	Homo sapiens	ILLUMINA	2020-05-26	United States	North America	43	287.84	36	0.429857	8607292
SRR12819558	PRJNA614995	AMPLICON	SAMN16431768	SRX9287448	UT-05584	Illumina MiSeq	PAIRED	PCR	VIRAL RNA	Severe acute respiratory syndrome coronavirus 2	Homo sapiens	ILLUMINA	2020-06-01	United States	North America	17	2871.78	2618	0.986088	85874724
SRR12819559	PRJNA614995	AMPLICON	SAMN16431767	SRX9287447	UT-05575	Illumina MiSeq	PAIRED	PCR	VIRAL RNA	Severe acute respiratory syndrome coronavirus 2	Homo sapiens	ILLUMINA	2020-06-01	United States	North America	28	3651.2	3426	0.92051	109181937
SRR12819560	PRJNA614995	AMPLICON	SAMN16431766	SRX9287446	UT-05574	Illumina MiSeq	PAIRED	PCR	VIRAL RNA	Severe acute respiratory syndrome coronavirus 2	Homo sapiens	ILLUMINA	2020-06-01	United States	North America	21	4964.06	5400	0.986088	148440215
SRR12819561	PRJNA614995	AMPLICON	SAMN16431765	SRX9287445	UT-05573	Illumina MiSeq	PAIRED	PCR	VIRAL RNA	Severe acute respiratory syndrome coronavirus 2	Homo sapiens	ILLUMINA	2020-06-01	United States	North America	48	3204.63	2544	0.860081	95827971
SRR12819562	PRJNA614995	AMPLICON	SAMN16431764	SRX9287444	UT-05569	Illumina MiSeq	PAIRED	PCR	VIRAL RNA	Severe acute respiratory syndrome coronavirus 2	Homo sapiens	ILLUMINA	2020-06-02	United States	North America	22	3610.24	3598	0.969903	107956944
SRR12819563	PRJNA614995	AMPLICON	SAMN16431763	SRX9287443	UT-05564	Illumina MiSeq	PAIRED	PCR	VIRAL RNA	Severe acute respiratory syndrome coronavirus 2	Homo sapiens	ILLUMINA	2020-06-02	United States	North America	29	516.654	0	0.199846	15449509
SRR12819564	PRJNA614995	AMPLICON	SAMN16431762	SRX9287442	UT-05563	Illumina MiSeq	PAIRED	PCR	VIRAL RNA	Severe acute respiratory syndrome coronavirus 2	Homo sapiens	ILLUMINA	2020-06-02	United States	North America	32	1504.94	32	0.457078	45002087
SRR12819565	PRJNA614995	AMPLICON	SAMN16431761	SRX9287441	UT-05562	Illumina MiSeq	PAIRED	PCR	VIRAL RNA	Severe acute respiratory syndrome coronavirus 2	Homo sapiens	ILLUMINA	2020-06-02	United States	North America	21	155.286	0	0.0974484	4643515
SRR12819566	PRJNA614995	AMPLICON	SAMN16431760	SRX9287440	UT-05560	Illumina MiSeq	PAIRED	PCR	VIRAL RNA	Severe acute respiratory syndrome coronavirus 2	Homo sapiens	ILLUMINA	2020-06-02	United States	North America	50	1997.76	1542	0.904291	59739044
SRR12819567	PRJNA614995	AMPLICON	SAMN16431759	SRX9287439	UT-05559	Illumina MiSeq	PAIRED	PCR	VIRAL RNA	Severe acute respiratory syndrome coronavirus 2	Homo sapiens	ILLUMINA	2020-06-02	United States	North America	24	5061.99	5808	0.970672	151368720
SRR12819568	PRJNA614995	AMPLICON	SAMN16431732	SRX9287438	UT-04907	Illumina MiSeq	PAIRED	PCR	VIRAL RNA	Severe acute respiratory syndrome coronavirus 2	Homo sapiens	ILLUMINA	2020-05-26	United States	North America	23	2619.7	2545	0.969368	78336753
SRR12819569	PRJNA614995	AMPLICON	SAMN16431758	SRX9287437	UT-05558	Illumina MiSeq	PAIRED	PCR	VIRAL RNA	Severe acute respiratory syndrome coronavirus 2	Homo sapiens	ILLUMINA	2020-06-02	United States	North America	40	461.848	0	0.196836	13810627
SRR12819570	PRJNA614995	AMPLICON	SAMN16431757	SRX9287436	UT-05557	Illumina MiSeq	PAIRED	PCR	VIRAL RNA	Severe acute respiratory syndrome coronavirus 2	Homo sapiens	ILLUMINA	2020-06-02	United States	North America	31	3869.87	3754	0.937598	115720666
SRR12819571	PRJNA614995	AMPLICON	SAMN16431756	SRX9287435	UT-05556	Illumina MiSeq	PAIRED	PCR	VIRAL RNA	Severe acute respiratory syndrome coronavirus 2	Homo sapiens	ILLUMINA	2020-06-02	United States	North America	116	2074.09	816	0.759389	62021589
SRR12819572	PRJNA614995	AMPLICON	SAMN16431755	SRX9287434	UT-05551	Illumina MiSeq	PAIRED	PCR	VIRAL RNA	Severe acute respiratory syndrome coronavirus 2	Homo sapiens	ILLUMINA	2020-06-02	United States	North America	159	1946.62	1046	0.749992	58209805
SRR12819573	PRJNA614995	AMPLICON	SAMN16431754	SRX9287433	UT-05550	Illumina MiSeq	PAIRED	PCR	VIRAL RNA	Severe acute respiratory syndrome coronavirus 2	Homo sapiens	ILLUMINA	2020-06-02	United States	North America	112	1326.91	138	0.538909	39678478
SRR12819574	PRJNA614995	AMPLICON	SAMN16431753	SRX9287432	UT-05548	Illumina MiSeq	PAIRED	PCR	VIRAL RNA	Severe acute respiratory syndrome coronavirus 2	Homo sapiens	ILLUMINA	2020-06-02	United States	North America	98	1617.82	456	0.721533	48377711
SRR12819575	PRJNA614995	AMPLICON	SAMN16431752	SRX9287431	UT-05547	Illumina MiSeq	PAIRED	PCR	VIRAL RNA	Severe acute respiratory syndrome coronavirus 2	Homo sapiens	ILLUMINA	2020-06-02	United States	North America	63	1046.94	170	0.549243	31306668
SRR12819576	PRJNA614995	AMPLICON	SAMN16431751	SRX9287430	UT-05546	Illumina MiSeq	PAIRED	PCR	VIRAL RNA	Severe acute respiratory syndrome coronavirus 2	Homo sapiens	ILLUMINA	2020-06-02	United States	North America	109	2363.61	1360	0.822091	70679139
SRR12819577	PRJNA614995	AMPLICON	SAMN16431750	SRX9287429	UT-05545	Illumina MiSeq	PAIRED	PCR	VIRAL RNA	Severe acute respiratory syndrome coronavirus 2	Homo sapiens	ILLUMINA	2020-06-02	United States	North America	36	2456.97	2077	0.889576	73470757
SRR12819578	PRJNA614995	AMPLICON	SAMN16431749	SRX9287428	UT-05543	Illumina MiSeq	PAIRED	PCR	VIRAL RNA	Severe acute respiratory syndrome coronavirus 2	Homo sapiens	ILLUMINA	2020-06-02	United States	North America	56	3128.63	2293	0.855132	93555472
SRR12819579	PRJNA614995	AMPLICON	SAMN16431731	SRX9287427	UT-04906	Illumina MiSeq	PAIRED	PCR	VIRAL RNA	Severe acute respiratory syndrome coronavirus 2	Homo sapiens	ILLUMINA	2020-05-26	United States	North America	23	3295.99	3175	0.986088	98559879
SRR12819580	PRJNA614995	AMPLICON	SAMN16431748	SRX9287426	UT-05542	Illumina MiSeq	PAIRED	PCR	VIRAL RNA	Severe acute respiratory syndrome coronavirus 2	Homo sapiens	ILLUMINA	2020-06-02	United States	North America	22	4026.21	4082	0.980504	120395702
SRR12819581	PRJNA614995	AMPLICON	SAMN16431747	SRX9287425	UT-05541	Illumina MiSeq	PAIRED	PCR	VIRAL RNA	Severe acute respiratory syndrome coronavirus 2	Homo sapiens	ILLUMINA	2020-06-02	United States	North America	41	377.565	2	0.122998	11290317
SRR12819582	PRJNA614995	AMPLICON	SAMN16431746	SRX9287424	UT-05540	Illumina MiSeq	PAIRED	PCR	VIRAL RNA	Severe acute respiratory syndrome coronavirus 2	Homo sapiens	ILLUMINA	2020-06-02	United States	North America	24	3823.06	3837	0.971341	114321049
SRR12819583	PRJNA614995	AMPLICON	SAMN16431745	SRX9287423	UT-05535	Illumina MiSeq	PAIRED	PCR	VIRAL RNA	Severe acute respiratory syndrome coronavirus 2	Homo sapiens	ILLUMINA	2020-06-01	United States	North America	14	2934.62	2800	0.981407	87753816
SRR12819584	PRJNA614995	AMPLICON	SAMN16431744	SRX9287422	UT-05526	Illumina MiSeq	PAIRED	PCR	VIRAL RNA	Severe acute respiratory syndrome coronavirus 2	Homo sapiens	ILLUMINA	2020-06-01	United States	North America	25	438.872	2	0.289302	13123581
SRR12819585	PRJNA614995	AMPLICON	SAMN16431743	SRX9287421	UT-05520	Illumina MiSeq	PAIRED	PCR	VIRAL RNA	Severe acute respiratory syndrome coronavirus 2	Homo sapiens	ILLUMINA	2020-06-01	United States	North America	23	2585.27	2299	0.986088	77307279
SRR12819586	PRJNA614995	AMPLICON	SAMN16431742	SRX9287420	UT-05518	Illumina MiSeq	PAIRED	PCR	VIRAL RNA	Severe acute respiratory syndrome coronavirus 2	Homo sapiens	ILLUMINA	2020-06-01	United States	North America	25	3792.96	3880	0.967762	113420916
SRR12819587	PRJNA614995	AMPLICON	SAMN16431741	SRX9287419	UT-05496	Illumina MiSeq	PAIRED	PCR	VIRAL RNA	Severe acute respiratory syndrome coronavirus 2	Homo sapiens	ILLUMINA	2020-05-29	United States	North America	31	3500.43	3410	0.904257	104673223
SRR12819588	PRJNA614995	AMPLICON	SAMN16431740	SRX9287418	UT-05494	Illumina MiSeq	PAIRED	PCR	VIRAL RNA	Severe acute respiratory syndrome coronavirus 2	Homo sapiens	ILLUMINA	2020-05-29	United States	North America	12	104.845	0	0.0355148	3135170
SRR12819589	PRJNA614995	AMPLICON	SAMN16431739	SRX9287417	UT-05493	Illumina MiSeq	PAIRED	PCR	VIRAL RNA	Severe acute respiratory syndrome coronavirus 2	Homo sapiens	ILLUMINA	2020-05-29	United States	North America	54	784.429	2	0.240745	23456789
SRR12819590	PRJNA614995	AMPLICON	SAMN16431730	SRX9287416	UT-04905	Illumina MiSeq	PAIRED	PCR	VIRAL RNA	Severe acute respiratory syndrome coronavirus 2	Homo sapiens	ILLUMINA	2020-05-26	United States	North America	33	1251.85	5	0.393104	37433965
SRR12819591	PRJNA614995	AMPLICON	SAMN16431729	SRX9287415	UT-04904	Illumina MiSeq	PAIRED	PCR	VIRAL RNA	Severe acute respiratory syndrome coronavirus 2	Homo sapiens	ILLUMINA	2020-05-26	United States	North America	23	4404.08	4644	0.969903	131695164
SRR12819630	PRJNA614995	AMPLICON	SAMN16430359	SRX9287596	UT-04865	Illumina MiSeq	PAIRED	PCR	VIRAL RNA	Severe acute respiratory syndrome coronavirus 2	Homo sapiens	ILLUMINA	2020-05-25	United States	North America	28	3227.78	2998	0.986456	96520245
SRR12819631	PRJNA614995	AMPLICON	SAMN16430358	SRX9287595	UT-04858	Illumina MiSeq	PAIRED	PCR	VIRAL RNA	Severe acute respiratory syndrome coronavirus 2	Homo sapiens	ILLUMINA	2020-05-23	United States	North America	21	4079.34	4158	0.987192	121984521
SRR12819632	PRJNA614995	AMPLICON	SAMN16430357	SRX9287594	UT-04853	Illumina MiSeq	PAIRED	PCR	VIRAL RNA	Severe acute respiratory syndrome coronavirus 2	Homo sapiens	ILLUMINA	2020-05-23	United States	North America	15	286.044	0	0.110792	8553570
SRR12819633	PRJNA614995	AMPLICON	SAMN16430356	SRX9287593	UT-04852	Illumina MiSeq	PAIRED	PCR	VIRAL RNA	Severe acute respiratory syndrome coronavirus 2	Homo sapiens	ILLUMINA	2020-05-22	United States	North America	42	2090.01	1925	0.915226	62497695
SRR12819634	PRJNA614995	AMPLICON	SAMN16430355	SRX9287592	UT-04846	Illumina MiSeq	PAIRED	PCR	VIRAL RNA	Severe acute respiratory syndrome coronavirus 2	Homo sapiens	ILLUMINA	2020-05-23	United States	North America	59	2342.38	1283	0.802528	70044220
SRR12819635	PRJNA614995	AMPLICON	SAMN16430397	SRX9287591	UT-UPHL-2011917	Illumina MiSeq	PAIRED	PCR	VIRAL RNA	Severe acute respiratory syndrome coronavirus 2	Homo sapiens	ILLUMINA	2020-09-16	United States	North America	9	244.801	0	0.0465171	7320270
SRR12819636	PRJNA614995	AMPLICON	SAMN16430396	SRX9287590	UT-04919	Illumina MiSeq	PAIRED	PCR	VIRAL RNA	Severe acute respiratory syndrome coronavirus 2	Homo sapiens	ILLUMINA	2020-05-26	United States	North America	29	2365.18	2275	0.978029	70726045
SRR12819637	PRJNA614995	AMPLICON	SAMN16430395	SRX9287589	UT-04913	Illumina MiSeq	PAIRED	PCR	VIRAL RNA	Severe acute respiratory syndrome coronavirus 2	Homo sapiens	ILLUMINA	2020-05-26	United States	North America	39	2221.92	723	0.688894	66442219
SRR12819638	PRJNA614995	AMPLICON	SAMN16430394	SRX9287588	UT-04912	Illumina MiSeq	PAIRED	PCR	VIRAL RNA	Severe acute respiratory syndrome coronavirus 2	Homo sapiens	ILLUMINA	2020-05-26	United States	North America	70	3807.95	3448	0.873959	113869040
SRR12819639	PRJNA614995	AMPLICON	SAMN16430393	SRX9287587	UT-04911	Illumina MiSeq	PAIRED	PCR	VIRAL RNA	Severe acute respiratory syndrome coronavirus 2	Homo sapiens	ILLUMINA	2020-05-26	United States	North America	47	3243.54	2498	0.855332	96991481
SRR12819640	PRJNA614995	AMPLICON	SAMN16430392	SRX9287586	UT-04910	Illumina MiSeq	PAIRED	PCR	VIRAL RNA	Severe acute respiratory syndrome coronavirus 2	Homo sapiens	ILLUMINA	2020-05-26	United States	North America	29	1839.81	1746	0.959803	55015872
SRR12819641	PRJNA614995	AMPLICON	SAMN16430391	SRX9287585	UT-04909	Illumina MiSeq	PAIRED	PCR	VIRAL RNA	Severe acute respiratory syndrome coronavirus 2	Homo sapiens	ILLUMINA	2020-05-26	United States	North America	27	2056.38	1949	0.959068	61492063
SRR12819642	PRJNA614995	AMPLICON	SAMN16430390	SRX9287584	UT-04908	Illumina MiSeq	PAIRED	PCR	VIRAL RNA	Severe acute respiratory syndrome coronavirus 2	Homo sapiens	ILLUMINA	2020-05-26	United States	North America	80	2434.24	1351	0.81644	72791013
SRR12819643	PRJNA614995	AMPLICON	SAMN16430354	SRX9287583	UT-04845	Illumina MiSeq	PAIRED	PCR	VIRAL RNA	Severe acute respiratory syndrome coronavirus 2	Homo sapiens	ILLUMINA	2020-05-23	United States	North America	113	2941.66	1658	0.807043	87964440
SRR12819644	PRJNA614995	AMPLICON	SAMN16430389	SRX9287582	UT-04903	Illumina MiSeq	PAIRED	PCR	VIRAL RNA	Severe acute respiratory syndrome coronavirus 2	Homo sapiens	ILLUMINA	2020-05-25	United States	North America	62	3289.08	2290	0.841655	98353497
SRR12819645	PRJNA614995	AMPLICON	SAMN16430388	SRX9287581	UT-04902	Illumina MiSeq	PAIRED	PCR	VIRAL RNA	Severe acute respiratory syndrome coronavirus 2	Homo sapiens	ILLUMINA	2020-05-26	United States	North America	27	3924.35	4060	0.958666	117349813
SRR12819646	PRJNA614995	AMPLICON	SAMN16430387	SRX9287580	UT-04900	Illumina MiSeq	PAIRED	PCR	VIRAL RNA	Severe acute respiratory syndrome coronavirus 2	Homo sapiens	ILLUMINA	2020-05-26	United States	North America	33	4144.84	4178	0.915427	123943063
SRR12819647	PRJNA614995	AMPLICON	SAMN16430386	SRX9287579	UT-04898	Illumina MiSeq	PAIRED	PCR	VIRAL RNA	Severe acute respiratory syndrome coronavirus 2	Homo sapiens	ILLUMINA	2020-05-25	United States	North America	21	3701	3769	0.972846	110670931
SRR12819648	PRJNA614995	AMPLICON	SAMN16430385	SRX9287578	UT-04895	Illumina MiSeq	PAIRED	PCR	VIRAL RNA	Severe acute respiratory syndrome coronavirus 2	Homo sapiens	ILLUMINA	2020-05-26	United States	North America	26	2596.49	2515	0.98562	77642786
SRR12819649	PRJNA614995	AMPLICON	SAMN16430384	SRX9287577	UT-04891	Illumina MiSeq	PAIRED	PCR	VIRAL RNA	Severe acute respiratory syndrome coronavirus 2	Homo sapiens	ILLUMINA	2020-05-26	United States	North America	25	3136.75	3051	0.985821	93798374
SRR12819650	PRJNA614995	AMPLICON	SAMN16430383	SRX9287576	UT-04889	Illumina MiSeq	PAIRED	PCR	VIRAL RNA	Severe acute respiratory syndrome coronavirus 2	Homo sapiens	ILLUMINA	2020-05-26	United States	North America	19	130.741	0	0.0775173	3909539
SRR12819651	PRJNA614995	AMPLICON	SAMN16430382	SRX9287575	UT-04888	Illumina MiSeq	PAIRED	PCR	VIRAL RNA	Severe acute respiratory syndrome coronavirus 2	Homo sapiens	ILLUMINA	2020-05-26	United States	North America	18	2621.53	2496	0.987526	78391505
SRR12819652	PRJNA614995	AMPLICON	SAMN16430381	SRX9287574	UT-04887	Illumina MiSeq	PAIRED	PCR	VIRAL RNA	Severe acute respiratory syndrome coronavirus 2	Homo sapiens	ILLUMINA	2020-05-26	United States	North America	22	2309.04	2185	0.986088	69047224
SRR12819653	PRJNA614995	AMPLICON	SAMN16430380	SRX9287573	UT-04886	Illumina MiSeq	PAIRED	PCR	VIRAL RNA	Severe acute respiratory syndrome coronavirus 2	Homo sapiens	ILLUMINA	2020-05-26	United States	North America	29	2566.16	2488	0.933151	76735819
SRR12819654	PRJNA614995	AMPLICON	SAMN16430353	SRX9287572	UT-04844	Illumina MiSeq	PAIRED	PCR	VIRAL RNA	Severe acute respiratory syndrome coronavirus 2	Homo sapiens	ILLUMINA	2020-05-23	United States	North America	40	2725.68	2058	0.868642	81505955
SRR12819655	PRJNA614995	AMPLICON	SAMN16430379	SRX9287571	UT-04885	Illumina MiSeq	PAIRED	PCR	VIRAL RNA	Severe acute respiratory syndrome coronavirus 2	Homo sapiens	ILLUMINA	2020-05-26	United States	North America	17	411.019	0	0.201418	12290715
SRR12819656	PRJNA614995	AMPLICON	SAMN16430378	SRX9287570	UT-04884	Illumina MiSeq	PAIRED	PCR	VIRAL RNA	Severe acute respiratory syndrome coronavirus 2	Homo sapiens	ILLUMINA	2020-05-26	United States	North America	40	1430.54	240	0.568237	42777419
SRR12819657	PRJNA614995	AMPLICON	SAMN16430377	SRX9287569	UT-04883	Illumina MiSeq	PAIRED	PCR	VIRAL RNA	Severe acute respiratory syndrome coronavirus 2	Homo sapiens	ILLUMINA	2020-05-26	United States	North America	23	226.737	0	0.0473531	6780122
SRR12819658	PRJNA614995	AMPLICON	SAMN16430376	SRX9287568	UT-04882	Illumina MiSeq	PAIRED	PCR	VIRAL RNA	Severe acute respiratory syndrome coronavirus 2	Homo sapiens	ILLUMINA	2020-05-26	United States	North America	40	684.884	2	0.245828	20480084
SRR12819659	PRJNA614995	AMPLICON	SAMN16430375	SRX9287567	UT-04881	Illumina MiSeq	PAIRED	PCR	VIRAL RNA	Severe acute respiratory syndrome coronavirus 2	Homo sapiens	ILLUMINA	2020-05-26	United States	North America	30	936.757	19	0.442999	28011857
SRR12819660	PRJNA614995	AMPLICON	SAMN16430374	SRX9287566	UT-04880	Illumina MiSeq	PAIRED	PCR	VIRAL RNA	Severe acute respiratory syndrome coronavirus 2	Homo sapiens	ILLUMINA	2020-05-26	United States	North America	104	1821.25	742	0.755376	54460760
SRR12819661	PRJNA614995	AMPLICON	SAMN16430373	SRX9287565	UT-04879	Illumina MiSeq	PAIRED	PCR	VIRAL RNA	Severe acute respiratory syndrome coronavirus 2	Homo sapiens	ILLUMINA	2020-05-26	United States	North America	75	1370.57	528	0.705682	40984203
SRR12819662	PRJNA614995	AMPLICON	SAMN16430372	SRX9287564	UT-04878	Illumina MiSeq	PAIRED	PCR	VIRAL RNA	Severe acute respiratory syndrome coronavirus 2	Homo sapiens	ILLUMINA	2020-05-26	United States	North America	20	63.1394	0	0.0131091	1888056
SRR12819663	PRJNA614995	AMPLICON	SAMN16430371	SRX9287563	UT-04877	Illumina MiSeq	PAIRED	PCR	VIRAL RNA	Severe acute respiratory syndrome coronavirus 2	Homo sapiens	ILLUMINA	2020-05-26	United States	North America	91	1207.77	356	0.68759	36115817
SRR12819664	PRJNA614995	AMPLICON	SAMN16430370	SRX9287562	UT-04876	Illumina MiSeq	PAIRED	PCR	VIRAL RNA	Severe acute respiratory syndrome coronavirus 2	Homo sapiens	ILLUMINA	2020-05-26	United States	North America	89	1448.74	614	0.695917	43321648
SRR12819665	PRJNA614995	AMPLICON	SAMN16430352	SRX9287561	UT-04840	Illumina MiSeq	PAIRED	PCR	VIRAL RNA	Severe acute respiratory syndrome coronavirus 2	Homo sapiens	ILLUMINA	2020-05-22	United States	North America	25	4106.26	4167	0.987125	122789469
SRR12819666	PRJNA614995	AMPLICON	SAMN16430369	SRX9287560	UT-04875	Illumina MiSeq	PAIRED	PCR	VIRAL RNA	Severe acute respiratory syndrome coronavirus 2	Homo sapiens	ILLUMINA	2020-05-26	United States	North America	203	1134.66	343	0.690867	33929663
SRR12819667	PRJNA614995	AMPLICON	SAMN16430368	SRX9287559	UT-04874	Illumina MiSeq	PAIRED	PCR	VIRAL RNA	Severe acute respiratory syndrome coronavirus 2	Homo sapiens	ILLUMINA	2020-05-26	United States	North America	35	474.183	1	0.258168	14179486
SRR12819668	PRJNA614995	AMPLICON	SAMN16430367	SRX9287558	UT-04873	Illumina MiSeq	PAIRED	PCR	VIRAL RNA	Severe acute respiratory syndrome coronavirus 2	Homo sapiens	ILLUMINA	2020-05-26	United States	North America	7	70.6844	0	0.0362171	2113677
SRR12819669	PRJNA614995	AMPLICON	SAMN16430366	SRX9287557	UT-04872	Illumina MiSeq	PAIRED	PCR	VIRAL RNA	Severe acute respiratory syndrome coronavirus 2	Homo sapiens	ILLUMINA	2020-05-24	United States	North America	6	0.387152	0	0	11577
SRR12819670	PRJNA614995	AMPLICON	SAMN16430365	SRX9287556	UT-04871	Illumina MiSeq	PAIRED	PCR	VIRAL RNA	Severe acute respiratory syndrome coronavirus 2	Homo sapiens	ILLUMINA	2020-05-24	United States	North America	29	3323.65	2976	0.919406	99387247
SRR12819671	PRJNA614995	AMPLICON	SAMN16430364	SRX9287555	UT-04870	Illumina MiSeq	PAIRED	PCR	VIRAL RNA	Severe acute respiratory syndrome coronavirus 2	Homo sapiens	ILLUMINA	2020-05-24	United States	North America	32	257.407	1	0.239909	7697250
SRR12819672	PRJNA614995	AMPLICON	SAMN16430363	SRX9287554	UT-04869	Illumina MiSeq	PAIRED	PCR	VIRAL RNA	Severe acute respiratory syndrome coronavirus 2	Homo sapiens	ILLUMINA	2020-05-26	United States	North America	33	2262.97	1885	0.886466	67669556
SRR12819673	PRJNA614995	AMPLICON	SAMN16430362	SRX9287553	UT-04868	Illumina MiSeq	PAIRED	PCR	VIRAL RNA	Severe acute respiratory syndrome coronavirus 2	Homo sapiens	ILLUMINA	2020-05-25	United States	North America	22	635.12	2	0.314952	18992003
SRR12819674	PRJNA614995	AMPLICON	SAMN16430361	SRX9287552	UT-04867	Illumina MiSeq	PAIRED	PCR	VIRAL RNA	Severe acute respiratory syndrome coronavirus 2	Homo sapiens	ILLUMINA	2020-05-25	United States	North America	43	1272.86	1091	0.870281	38062213
SRR12819675	PRJNA614995	AMPLICON	SAMN16430360	SRX9287551	UT-04866	Illumina MiSeq	PAIRED	PCR	VIRAL RNA	Severe acute respiratory syndrome coronavirus 2	Homo sapiens	ILLUMINA	2020-05-25	United States	North America	19	211.665	0	0.113902	6329424
SRR12819676	PRJNA614995	AMPLICON	SAMN16430351	SRX9287550	UT-UPHL-2011857	Illumina MiSeq	PAIRED	PCR	VIRAL RNA	Severe acute respiratory syndrome coronavirus 2	Homo sapiens	ILLUMINA	2020-05-23	United States	North America	30	774.324	0	0.220145	23154623
SRR12819677	PRJNA614995	AMPLICON	SAMN16430350	SRX9287549	UT-UPHL-2011858	Illumina MiSeq	PAIRED	PCR	VIRAL RNA	Severe acute respiratory syndrome coronavirus 2	Homo sapiens	ILLUMINA	2020-05-22	United States	North America	10	175.437	0	0.0658462	5246094
SRR12819729	PRJNA614995	AMPLICON	SAMN16431919	SRX9287695	UT-03746	Illumina MiSeq	PAIRED	PCR	VIRAL RNA	Severe acute respiratory syndrome coronavirus 2	Homo sapiens	ILLUMINA	2020-04-06	United States	North America	17	5506.45	6358	0.986222	164659360
SRR12819730	PRJNA614995	AMPLICON	SAMN16431918	SRX9287694	UT-01411	Illumina MiSeq	PAIRED	PCR	VIRAL RNA	Severe acute respiratory syndrome coronavirus 2	Homo sapiens	ILLUMINA	2020-04-03	United States	North America	71	2184.5	1203	0.782363	65323241
SRR12819731	PRJNA614995	AMPLICON	SAMN16431917	SRX9287693	UT-01408	Illumina MiSeq	PAIRED	PCR	VIRAL RNA	Severe acute respiratory syndrome coronavirus 2	Homo sapiens	ILLUMINA	2020-04-03	United States	North America	37	2680.78	2469	0.926262	80163290
SRR12819732	PRJNA614995	AMPLICON	SAMN16431916	SRX9287692	UT-01407	Illumina MiSeq	PAIRED	PCR	VIRAL RNA	Severe acute respiratory syndrome coronavirus 2	Homo sapiens	ILLUMINA	2020-04-03	United States	North America	15	2440.23	2345	0.976323	72970283
SRR12819733	PRJNA614995	AMPLICON	SAMN16431915	SRX9287691	UT-01405	Illumina MiSeq	PAIRED	PCR	VIRAL RNA	Severe acute respiratory syndrome coronavirus 2	Homo sapiens	ILLUMINA	2020-04-03	United States	North America	16	2300.29	2200	0.987192	68785425
SRR12819734	PRJNA614995	AMPLICON	SAMN16431957	SRX9287690	UT-UPHL-2011921	Illumina MiSeq	PAIRED	PCR	VIRAL RNA	Severe acute respiratory syndrome coronavirus 2	Homo sapiens	ILLUMINA	2020-07-09	United States	North America	38	152.801	2	0.0918303	4569206
SRR12819735	PRJNA614995	AMPLICON	SAMN16431956	SRX9287689	UT-UPHL-2011920	Illumina MiSeq	PAIRED	PCR	VIRAL RNA	Severe acute respiratory syndrome coronavirus 2	Homo sapiens	ILLUMINA	2020-07-09	United States	North America	13	52.9932	0	0.0126409	1584656
SRR12819736	PRJNA614995	AMPLICON	SAMN16431955	SRX9287688	UT-UPHL-2011919	Illumina MiSeq	PAIRED	PCR	VIRAL RNA	Severe acute respiratory syndrome coronavirus 2	Homo sapiens	ILLUMINA	2020-07-09	United States	North America	22	9.87526	0	0.00117045	295300
SRR12819737	PRJNA614995	AMPLICON	SAMN16431954	SRX9287687	UT-UPHL-2011918	Illumina MiSeq	PAIRED	PCR	VIRAL RNA	Severe acute respiratory syndrome coronavirus 2	Homo sapiens	ILLUMINA	2020-07-09	United States	North America	23	2224.3	2096	0.972946	66513208
SRR12819738	PRJNA614995	AMPLICON	SAMN16431953	SRX9287686	UT-00900	Illumina MiSeq	PAIRED	PCR	VIRAL RNA	Severe acute respiratory syndrome coronavirus 2	Homo sapiens	ILLUMINA	2020-07-09	United States	North America	36	2041.58	1723	0.898973	61049401
SRR12819739	PRJNA614995	AMPLICON	SAMN16431952	SRX9287685	UT-01664	Illumina MiSeq	PAIRED	PCR	VIRAL RNA	Severe acute respiratory syndrome coronavirus 2	Homo sapiens	ILLUMINA	2020-04-08	United States	North America	36	2901.12	2251	0.906397	86752189
SRR12819740	PRJNA614995	AMPLICON	SAMN16431951	SRX9287684	UT-01663	Illumina MiSeq	PAIRED	PCR	VIRAL RNA	Severe acute respiratory syndrome coronavirus 2	Homo sapiens	ILLUMINA	2020-04-08	United States	North America	32	1948.35	770	0.759991	58261618
SRR12819741	PRJNA614995	AMPLICON	SAMN16431950	SRX9287683	UT-01662	Illumina MiSeq	PAIRED	PCR	VIRAL RNA	Severe acute respiratory syndrome coronavirus 2	Homo sapiens	ILLUMINA	2020-04-08	United States	North America	13	10.8777	0	0.0105675	325275
SRR12819742	PRJNA614995	AMPLICON	SAMN16431914	SRX9287682	UT-01402	Illumina MiSeq	PAIRED	PCR	VIRAL RNA	Severe acute respiratory syndrome coronavirus 2	Homo sapiens	ILLUMINA	2020-04-04	United States	North America	23	3358.26	3248	0.931311	100421990
SRR12819743	PRJNA614995	AMPLICON	SAMN16431949	SRX9287681	UT-01661	Illumina MiSeq	PAIRED	PCR	VIRAL RNA	Severe acute respiratory syndrome coronavirus 2	Homo sapiens	ILLUMINA	2020-04-08	United States	North America	86	2653.91	1830	0.868408	79359962
SRR12819744	PRJNA614995	AMPLICON	SAMN16431948	SRX9287680	UT-01646	Illumina MiSeq	PAIRED	PCR	VIRAL RNA	Severe acute respiratory syndrome coronavirus 2	Homo sapiens	ILLUMINA	2020-04-07	United States	North America	17	9.50045	0	0.00117045	284092
SRR12819745	PRJNA614995	AMPLICON	SAMN16431947	SRX9287679	UT-01645	Illumina MiSeq	PAIRED	PCR	VIRAL RNA	Severe acute respiratory syndrome coronavirus 2	Homo sapiens	ILLUMINA	2020-04-07	United States	North America	19	3832.74	3843	0.939772	114610417
SRR12819746	PRJNA614995	AMPLICON	SAMN16431946	SRX9287678	UT-01644	Illumina MiSeq	PAIRED	PCR	VIRAL RNA	Severe acute respiratory syndrome coronavirus 2	Homo sapiens	ILLUMINA	2020-04-07	United States	North America	12	4472.92	4679	0.986088	133753858
SRR12819747	PRJNA614995	AMPLICON	SAMN16431945	SRX9287677	UT-01643	Illumina MiSeq	PAIRED	PCR	VIRAL RNA	Severe acute respiratory syndrome coronavirus 2	Homo sapiens	ILLUMINA	2020-04-07	United States	North America	14	4635.09	5105	0.986757	138602965
SRR12819748	PRJNA614995	AMPLICON	SAMN16431944	SRX9287676	UT-01642	Illumina MiSeq	PAIRED	PCR	VIRAL RNA	Severe acute respiratory syndrome coronavirus 2	Homo sapiens	ILLUMINA	2020-04-07	United States	North America	7	9.14694	0	0.00117045	273521
SRR12819749	PRJNA614995	AMPLICON	SAMN16431943	SRX9287675	UT-01641	Illumina MiSeq	PAIRED	PCR	VIRAL RNA	Severe acute respiratory syndrome coronavirus 2	Homo sapiens	ILLUMINA	2020-04-07	United States	North America	76	3016.24	1863	0.847039	90194536
SRR12819750	PRJNA614995	AMPLICON	SAMN16431942	SRX9287674	UT-01640	Illumina MiSeq	PAIRED	PCR	VIRAL RNA	Severe acute respiratory syndrome coronavirus 2	Homo sapiens	ILLUMINA	2020-04-07	United States	North America	16	4775.1	5210	0.987192	142789800
SRR12819751	PRJNA614995	AMPLICON	SAMN16431941	SRX9287673	UT-01639	Illumina MiSeq	PAIRED	PCR	VIRAL RNA	Severe acute respiratory syndrome coronavirus 2	Homo sapiens	ILLUMINA	2020-04-07	United States	North America	12	9.41434	0	0.00117045	281517
SRR12819752	PRJNA614995	AMPLICON	SAMN16431940	SRX9287672	UT-03770	Illumina MiSeq	PAIRED	PCR	VIRAL RNA	Severe acute respiratory syndrome coronavirus 2	Homo sapiens	ILLUMINA	2020-04-05	United States	North America	29	3102.17	2856	0.929773	92764268
SRR12819753	PRJNA614995	AMPLICON	SAMN16431913	SRX9287671	UT-01400	Illumina MiSeq	PAIRED	PCR	VIRAL RNA	Severe acute respiratory syndrome coronavirus 2	Homo sapiens	ILLUMINA	2020-04-04	United States	North America	92	3058.69	2102	0.884961	91464051
SRR12819754	PRJNA614995	AMPLICON	SAMN16431939	SRX9287670	UT-03768	Illumina MiSeq	PAIRED	PCR	VIRAL RNA	Severe acute respiratory syndrome coronavirus 2	Homo sapiens	ILLUMINA	2020-04-05	United States	North America	70	3358.19	2683	0.894425	100420092
SRR12819755	PRJNA614995	AMPLICON	SAMN16431938	SRX9287669	UT-03766	Illumina MiSeq	PAIRED	PCR	VIRAL RNA	Severe acute respiratory syndrome coronavirus 2	Homo sapiens	ILLUMINA	2020-04-04	United States	North America	8	126.195	0	0.0813965	3773605
SRR12819756	PRJNA614995	AMPLICON	SAMN16431937	SRX9287668	UT-03765	Illumina MiSeq	PAIRED	PCR	VIRAL RNA	Severe acute respiratory syndrome coronavirus 2	Homo sapiens	ILLUMINA	2020-04-04	United States	North America	47	1794.38	501	0.640003	53657427
SRR12819757	PRJNA614995	AMPLICON	SAMN16431936	SRX9287667	UT-03764	Illumina MiSeq	PAIRED	PCR	VIRAL RNA	Severe acute respiratory syndrome coronavirus 2	Homo sapiens	ILLUMINA	2020-04-04	United States	North America	20	3356.63	3341	0.979902	100373415
SRR12819758	PRJNA614995	AMPLICON	SAMN16431935	SRX9287666	UT-03763	Illumina MiSeq	PAIRED	PCR	VIRAL RNA	Severe acute respiratory syndrome coronavirus 2	Homo sapiens	ILLUMINA	2020-04-05	United States	North America	17	3035.93	2933	0.970572	90783358
SRR12819759	PRJNA614995	AMPLICON	SAMN16431934	SRX9287665	UT-03762	Illumina MiSeq	PAIRED	PCR	VIRAL RNA	Severe acute respiratory syndrome coronavirus 2	Homo sapiens	ILLUMINA	2020-04-06	United States	North America	33	478.662	1	0.183192	14313434
SRR12819760	PRJNA614995	AMPLICON	SAMN16431933	SRX9287664	UT-03761	Illumina MiSeq	PAIRED	PCR	VIRAL RNA	Severe acute respiratory syndrome coronavirus 2	Homo sapiens	ILLUMINA	2020-04-05	United States	North America	30	2945.47	2423	0.912584	88078521
SRR12819761	PRJNA614995	AMPLICON	SAMN16431932	SRX9287663	UT-03760	Illumina MiSeq	PAIRED	PCR	VIRAL RNA	Severe acute respiratory syndrome coronavirus 2	Homo sapiens	ILLUMINA	2020-04-05	United States	North America	19	4072.76	4202	0.942514	121787716
SRR12819762	PRJNA614995	AMPLICON	SAMN16431931	SRX9287662	UT-03759	Illumina MiSeq	PAIRED	PCR	VIRAL RNA	Severe acute respiratory syndrome coronavirus 2	Homo sapiens	ILLUMINA	2020-04-04	United States	North America	10	47.7753	0	0.0132763	1428624
SRR12819763	PRJNA614995	AMPLICON	SAMN16431930	SRX9287661	UT-03758	Illumina MiSeq	PAIRED	PCR	VIRAL RNA	Severe acute respiratory syndrome coronavirus 2	Homo sapiens	ILLUMINA	2020-04-01	United States	North America	17	3697.7	3693	0.987192	110572362
SRR12819764	PRJNA614995	AMPLICON	SAMN16431912	SRX9287660	UT-01398	Illumina MiSeq	PAIRED	PCR	VIRAL RNA	Severe acute respiratory syndrome coronavirus 2	Homo sapiens	ILLUMINA	2020-04-04	United States	North America	13	2854.12	2710	0.986088	85346747
SRR12819765	PRJNA614995	AMPLICON	SAMN16431929	SRX9287659	UT-03757	Illumina MiSeq	PAIRED	PCR	VIRAL RNA	Severe acute respiratory syndrome coronavirus 2	Homo sapiens	ILLUMINA	2020-04-01	United States	North America	24	2594.84	2436	0.937097	77593545
SRR12819766	PRJNA614995	AMPLICON	SAMN16431928	SRX9287658	UT-03756	Illumina MiSeq	PAIRED	PCR	VIRAL RNA	Severe acute respiratory syndrome coronavirus 2	Homo sapiens	ILLUMINA	2020-03-31	United States	North America	18	4397.67	4641	0.985821	131503530
SRR12819767	PRJNA614995	AMPLICON	SAMN16431927	SRX9287657	UT-03755	Illumina MiSeq	PAIRED	PCR	VIRAL RNA	Severe acute respiratory syndrome coronavirus 2	Homo sapiens	ILLUMINA	2020-04-01	United States	North America	92	3449.98	2514	0.915293	103164901
SRR12819768	PRJNA614995	AMPLICON	SAMN16431926	SRX9287656	UT-03754	Illumina MiSeq	PAIRED	PCR	VIRAL RNA	Severe acute respiratory syndrome coronavirus 2	Homo sapiens	ILLUMINA	2020-04-02	United States	North America	23	3158.42	2883	0.931445	94446142
SRR12819769	PRJNA614995	AMPLICON	SAMN16431925	SRX9287655	UT-03753	Illumina MiSeq	PAIRED	PCR	VIRAL RNA	Severe acute respiratory syndrome coronavirus 2	Homo sapiens	ILLUMINA	2020-04-03	United States	North America	24	3353.37	3223	0.986088	100275743
SRR12819770	PRJNA614995	AMPLICON	SAMN16431924	SRX9287654	UT-03751	Illumina MiSeq	PAIRED	PCR	VIRAL RNA	Severe acute respiratory syndrome coronavirus 2	Homo sapiens	ILLUMINA	2020-04-03	United States	North America	16	2906.36	2816	0.985821	86908806
SRR12819771	PRJNA614995	AMPLICON	SAMN16431923	SRX9287653	UT-03750	Illumina MiSeq	PAIRED	PCR	VIRAL RNA	Severe acute respiratory syndrome coronavirus 2	Homo sapiens	ILLUMINA	2020-04-03	United States	North America	23	2972.63	2783	0.92673	88890489
SRR12819772	PRJNA614995	AMPLICON	SAMN16431922	SRX9287652	UT-03749	Illumina MiSeq	PAIRED	PCR	VIRAL RNA	Severe acute respiratory syndrome coronavirus 2	Homo sapiens	ILLUMINA	2020-04-03	United States	North America	16	3109.29	3016	0.985888	92977157
SRR12819773	PRJNA614995	AMPLICON	SAMN16431921	SRX9287651	UT-03748	Illumina MiSeq	PAIRED	PCR	VIRAL RNA	Severe acute respiratory syndrome coronavirus 2	Homo sapiens	ILLUMINA	2020-04-06	United States	North America	20	269.986	0	0.105274	8073393
SRR12819774	PRJNA614995	AMPLICON	SAMN16431920	SRX9287650	UT-03747	Illumina MiSeq	PAIRED	PCR	VIRAL RNA	Severe acute respiratory syndrome coronavirus 2	Homo sapiens	ILLUMINA	2020-04-06	United States	North America	35	2988.03	1423	0.823697	89350918
SRR12819775	PRJNA614995	AMPLICON	SAMN16431911	SRX9287649	UT-01356	Illumina MiSeq	PAIRED	PCR	VIRAL RNA	Severe acute respiratory syndrome coronavirus 2	Homo sapiens	ILLUMINA	2020-03-31	United States	North America	35	1830.63	89	0.495837	54741339
SRR12819776	PRJNA614995	AMPLICON	SAMN16431910	SRX9287648	UT-01354	Illumina MiSeq	PAIRED	PCR	VIRAL RNA	Severe acute respiratory syndrome coronavirus 2	Homo sapiens	ILLUMINA	2020-04-01	United States	North America	32	3725.52	3742	0.935826	111404361
SRR12820745	PRJNA614995	AMPLICON	SAMN16399191	SRX9288432	UT-04241	Illumina MiSeq	PAIRED	PCR	VIRAL RNA	Severe acute respiratory syndrome coronavirus 2	Homo sapiens	ILLUMINA	2020-05-15	United States	North America	120	2598.72	1404	0.734441	77709469
SRR12820746	PRJNA614995	AMPLICON	SAMN16399190	SRX9288431	UT-04240	Illumina MiSeq	PAIRED	PCR	VIRAL RNA	Severe acute respiratory syndrome coronavirus 2	Homo sapiens	ILLUMINA	2020-05-15	United States	North America	36	831.682	2	0.203358	24869796
SRR12820747	PRJNA614995	AMPLICON	SAMN16399189	SRX9288430	UT-08758	Illumina MiSeq	PAIRED	PCR	VIRAL RNA	Severe acute respiratory syndrome coronavirus 2	Homo sapiens	ILLUMINA	2020-05-15	United States	North America	29	1300.66	2	0.274387	38893495
SRR12820748	PRJNA614995	AMPLICON	SAMN16399188	SRX9288429	UT-04237	Illumina MiSeq	PAIRED	PCR	VIRAL RNA	Severe acute respiratory syndrome coronavirus 2	Homo sapiens	ILLUMINA	2020-05-15	United States	North America	92	2146.98	876	0.660101	64201094
SRR12820749	PRJNA614995	AMPLICON	SAMN16399187	SRX9288428	UT-04236	Illumina MiSeq	PAIRED	PCR	VIRAL RNA	Severe acute respiratory syndrome coronavirus 2	Homo sapiens	ILLUMINA	2020-05-15	United States	North America	16	3754.26	3610	0.98756	112263689
SRR12820750	PRJNA614995	AMPLICON	SAMN16399229	SRX9288427	UT-04341	Illumina MiSeq	PAIRED	PCR	VIRAL RNA	Severe acute respiratory syndrome coronavirus 2	Homo sapiens	ILLUMINA	2020-05-18	United States	North America	16	3932.65	3846	0.978531	117598136
SRR12820751	PRJNA614995	AMPLICON	SAMN16399228	SRX9288426	UT-04340	Illumina MiSeq	PAIRED	PCR	VIRAL RNA	Severe acute respiratory syndrome coronavirus 2	Homo sapiens	ILLUMINA	2020-05-18	United States	North America	43	3232.7	2787	0.89282	96667294
SRR12820752	PRJNA614995	AMPLICON	SAMN16399227	SRX9288425	UT-04323	Illumina MiSeq	PAIRED	PCR	VIRAL RNA	Severe acute respiratory syndrome coronavirus 2	Homo sapiens	ILLUMINA	2020-05-18	United States	North America	74	3017.9	2414	0.87212	90244246
SRR12820753	PRJNA614995	AMPLICON	SAMN16399226	SRX9288424	UT-04322	Illumina MiSeq	PAIRED	PCR	VIRAL RNA	Severe acute respiratory syndrome coronavirus 2	Homo sapiens	ILLUMINA	2020-05-18	United States	North America	31	4251.46	4557	0.927332	127131410
SRR12820754	PRJNA614995	AMPLICON	SAMN16399225	SRX9288423	UT-04321	Illumina MiSeq	PAIRED	PCR	VIRAL RNA	Severe acute respiratory syndrome coronavirus 2	Homo sapiens	ILLUMINA	2020-05-18	United States	North America	43	2510.64	1334	0.752299	75075800
SRR12820755	PRJNA614995	AMPLICON	SAMN16399224	SRX9288422	UT-04320	Illumina MiSeq	PAIRED	PCR	VIRAL RNA	Severe acute respiratory syndrome coronavirus 2	Homo sapiens	ILLUMINA	2020-05-18	United States	North America	28	3758.55	3682	0.915226	112391920
SRR12820756	PRJNA614995	AMPLICON	SAMN16399223	SRX9288421	UT-04319	Illumina MiSeq	PAIRED	PCR	VIRAL RNA	Severe acute respiratory syndrome coronavirus 2	Homo sapiens	ILLUMINA	2020-05-16	United States	North America	15	4831.29	4730	0.986088	144469964
SRR12820757	PRJNA614995	AMPLICON	SAMN16399222	SRX9288420	UT-04318	Illumina MiSeq	PAIRED	PCR	VIRAL RNA	Severe acute respiratory syndrome coronavirus 2	Homo sapiens	ILLUMINA	2020-05-18	United States	North America	26	2164.94	1895	0.93509	64738253
SRR12820758	PRJNA614995	AMPLICON	SAMN16399186	SRX9288419	UT-04235	Illumina MiSeq	PAIRED	PCR	VIRAL RNA	Severe acute respiratory syndrome coronavirus 2	Homo sapiens	ILLUMINA	2020-05-15	United States	North America	18	2943.07	2649	0.987493	88006687
SRR12820759	PRJNA614995	AMPLICON	SAMN16399221	SRX9288418	UT-04316	Illumina MiSeq	PAIRED	PCR	VIRAL RNA	Severe acute respiratory syndrome coronavirus 2	Homo sapiens	ILLUMINA	2020-05-17	United States	North America	37	2008.97	1275	0.866769	60074317
SRR12820760	PRJNA614995	AMPLICON	SAMN16399220	SRX9288417	UT-04315	Illumina MiSeq	PAIRED	PCR	VIRAL RNA	Severe acute respiratory syndrome coronavirus 2	Homo sapiens	ILLUMINA	2020-05-17	United States	North America	35	2853.93	2291	0.919105	85341096
SRR12820761	PRJNA614995	AMPLICON	SAMN16399219	SRX9288416	UT-04314	Illumina MiSeq	PAIRED	PCR	VIRAL RNA	Severe acute respiratory syndrome coronavirus 2	Homo sapiens	ILLUMINA	2020-05-15	United States	North America	19	3457.17	3321	0.96813	103379845
SRR12820762	PRJNA614995	AMPLICON	SAMN16399218	SRX9288415	UT-04313	Illumina MiSeq	PAIRED	PCR	VIRAL RNA	Severe acute respiratory syndrome coronavirus 2	Homo sapiens	ILLUMINA	2020-05-15	United States	North America	16	3966.73	3792	0.986088	118617082
SRR12820763	PRJNA614995	AMPLICON	SAMN16399217	SRX9288414	UT-04312	Illumina MiSeq	PAIRED	PCR	VIRAL RNA	Severe acute respiratory syndrome coronavirus 2	Homo sapiens	ILLUMINA	2020-05-15	United States	North America	15	3704.05	3535	0.982477	110762139
SRR12820764	PRJNA614995	AMPLICON	SAMN16399216	SRX9288413	UT-04311	Illumina MiSeq	PAIRED	PCR	VIRAL RNA	Severe acute respiratory syndrome coronavirus 2	Homo sapiens	ILLUMINA	2020-05-15	United States	North America	21	4331.76	4156	0.986088	129532704
SRR12820765	PRJNA614995	AMPLICON	SAMN16399215	SRX9288412	UT-04310	Illumina MiSeq	PAIRED	PCR	VIRAL RNA	Severe acute respiratory syndrome coronavirus 2	Homo sapiens	ILLUMINA	2020-05-15	United States	North America	58	2819.98	2202	0.902685	84325966
SRR12820766	PRJNA614995	AMPLICON	SAMN16399214	SRX9288411	UT-04309	Illumina MiSeq	PAIRED	PCR	VIRAL RNA	Severe acute respiratory syndrome coronavirus 2	Homo sapiens	ILLUMINA	2020-05-15	United States	North America	10	2634.97	2285	0.986088	78793470
SRR12820767	PRJNA614995	AMPLICON	SAMN16399213	SRX9288410	UT-04308	Illumina MiSeq	PAIRED	PCR	VIRAL RNA	Severe acute respiratory syndrome coronavirus 2	Homo sapiens	ILLUMINA	2020-05-15	United States	North America	103	2384.09	1387	0.796676	71291537
SRR12820768	PRJNA614995	AMPLICON	SAMN16399212	SRX9288409	UT-04307	Illumina MiSeq	PAIRED	PCR	VIRAL RNA	Severe acute respiratory syndrome coronavirus 2	Homo sapiens	ILLUMINA	2020-05-15	United States	North America	19	4161.65	4000	0.986088	124445823
SRR12820769	PRJNA614995	AMPLICON	SAMN16399185	SRX9288408	UT-04232	Illumina MiSeq	PAIRED	PCR	VIRAL RNA	Severe acute respiratory syndrome coronavirus 2	Homo sapiens	ILLUMINA	2020-05-15	United States	North America	39	2417.85	1682	0.777882	72300970
SRR12820770	PRJNA614995	AMPLICON	SAMN16399211	SRX9288407	UT-04306	Illumina MiSeq	PAIRED	PCR	VIRAL RNA	Severe acute respiratory syndrome coronavirus 2	Homo sapiens	ILLUMINA	2020-05-15	United States	North America	22	4541.37	4459	0.986088	135800676
SRR12820771	PRJNA614995	AMPLICON	SAMN16399210	SRX9288406	UT-04305	Illumina MiSeq	PAIRED	PCR	VIRAL RNA	Severe acute respiratory syndrome coronavirus 2	Homo sapiens	ILLUMINA	2020-05-14	United States	North America	32	1645.77	116	0.51948	49213336
SRR12820772	PRJNA614995	AMPLICON	SAMN16399209	SRX9288405	UT-04304	Illumina MiSeq	PAIRED	PCR	VIRAL RNA	Severe acute respiratory syndrome coronavirus 2	Homo sapiens	ILLUMINA	2020-05-15	United States	North America	255	2294.21	1243	0.791091	68603733
SRR12820773	PRJNA614995	AMPLICON	SAMN16399208	SRX9288404	UT-04303	Illumina MiSeq	PAIRED	PCR	VIRAL RNA	Severe acute respiratory syndrome coronavirus 2	Homo sapiens	ILLUMINA	2020-05-15	United States	North America	197	1540.02	639	0.757115	46051290
SRR12820774	PRJNA614995	AMPLICON	SAMN16399207	SRX9288403	UT-04302	Illumina MiSeq	PAIRED	PCR	VIRAL RNA	Severe acute respiratory syndrome coronavirus 2	Homo sapiens	ILLUMINA	2020-05-14	United States	North America	31	2490.87	2157	0.897335	74484425
SRR12820775	PRJNA614995	AMPLICON	SAMN16399206	SRX9288402	UT-04301	Illumina MiSeq	PAIRED	PCR	VIRAL RNA	Severe acute respiratory syndrome coronavirus 2	Homo sapiens	ILLUMINA	2020-05-14	United States	North America	78	3684.27	3289	0.905528	110170729
SRR12820776	PRJNA614995	AMPLICON	SAMN16399205	SRX9288401	UT-04297	Illumina MiSeq	PAIRED	PCR	VIRAL RNA	Severe acute respiratory syndrome coronavirus 2	Homo sapiens	ILLUMINA	2020-05-14	United States	North America	23	4542.83	4461	0.986256	135844144
SRR12820777	PRJNA614995	AMPLICON	SAMN16399204	SRX9288400	UT-04290	Illumina MiSeq	PAIRED	PCR	VIRAL RNA	Severe acute respiratory syndrome coronavirus 2	Homo sapiens	ILLUMINA	2020-05-14	United States	North America	18	2474.43	2271	0.967194	73992734
SRR12820778	PRJNA614995	AMPLICON	SAMN16399203	SRX9288399	UT-04289	Illumina MiSeq	PAIRED	PCR	VIRAL RNA	Severe acute respiratory syndrome coronavirus 2	Homo sapiens	ILLUMINA	2020-05-14	United States	North America	31	2665.01	2431	0.931077	79691811
SRR12820779	PRJNA614995	AMPLICON	SAMN16399202	SRX9288398	UT-04287	Illumina MiSeq	PAIRED	PCR	VIRAL RNA	Severe acute respiratory syndrome coronavirus 2	Homo sapiens	ILLUMINA	2020-05-14	United States	North America	25	2457.44	2308	0.924857	73484749
SRR12820780	PRJNA614995	AMPLICON	SAMN16399184	SRX9288397	UT-04231	Illumina MiSeq	PAIRED	PCR	VIRAL RNA	Severe acute respiratory syndrome coronavirus 2	Homo sapiens	ILLUMINA	2020-05-15	United States	North America	38	3021.99	2527	0.884092	90366569
SRR12820781	PRJNA614995	AMPLICON	SAMN16399201	SRX9288396	UT-04282	Illumina MiSeq	PAIRED	PCR	VIRAL RNA	Severe acute respiratory syndrome coronavirus 2	Homo sapiens	ILLUMINA	2020-05-14	United States	North America	18	2580.93	2333	0.986088	77177511
SRR12820782	PRJNA614995	AMPLICON	SAMN16399200	SRX9288395	UT-04277	Illumina MiSeq	PAIRED	PCR	VIRAL RNA	Severe acute respiratory syndrome coronavirus 2	Homo sapiens	ILLUMINA	2020-05-14	United States	North America	40	1110.12	1	0.283082	33195863
SRR12820783	PRJNA614995	AMPLICON	SAMN16399199	SRX9288394	UT-04265	Illumina MiSeq	PAIRED	PCR	VIRAL RNA	Severe acute respiratory syndrome coronavirus 2	Homo sapiens	ILLUMINA	2020-05-15	United States	North America	18	5586.23	6425	0.986088	167044990
SRR12820784	PRJNA614995	AMPLICON	SAMN16399198	SRX9288393	UT-04263	Illumina MiSeq	PAIRED	PCR	VIRAL RNA	Severe acute respiratory syndrome coronavirus 2	Homo sapiens	ILLUMINA	2020-05-15	United States	North America	57	2533.05	285	0.552386	75745915
SRR12820785	PRJNA614995	AMPLICON	SAMN16399197	SRX9288392	UT-04262	Illumina MiSeq	PAIRED	PCR	VIRAL RNA	Severe acute respiratory syndrome coronavirus 2	Homo sapiens	ILLUMINA	2020-05-15	United States	North America	19	5482.44	6633	0.967328	163941371
SRR12820786	PRJNA614995	AMPLICON	SAMN16399196	SRX9288391	UT-04261	Illumina MiSeq	PAIRED	PCR	VIRAL RNA	Severe acute respiratory syndrome coronavirus 2	Homo sapiens	ILLUMINA	2020-05-15	United States	North America	61	1056.86	8	0.399124	31603390
SRR12820787	PRJNA614995	AMPLICON	SAMN16399195	SRX9288390	UT-04252	Illumina MiSeq	PAIRED	PCR	VIRAL RNA	Severe acute respiratory syndrome coronavirus 2	Homo sapiens	ILLUMINA	2020-05-15	United States	North America	20	830.565	0	0.211551	24836396
SRR12820788	PRJNA614995	AMPLICON	SAMN16399194	SRX9288389	UT-04244	Illumina MiSeq	PAIRED	PCR	VIRAL RNA	Severe acute respiratory syndrome coronavirus 2	Homo sapiens	ILLUMINA	2020-05-15	United States	North America	59	1668.32	555	0.653714	49887631
SRR12820789	PRJNA614995	AMPLICON	SAMN16399193	SRX9288388	UT-04243	Illumina MiSeq	PAIRED	PCR	VIRAL RNA	Severe acute respiratory syndrome coronavirus 2	Homo sapiens	ILLUMINA	2020-05-15	United States	North America	111	2249.61	1232	0.780958	67270157
SRR12820790	PRJNA614995	AMPLICON	SAMN16399192	SRX9288387	UT-04242	Illumina MiSeq	PAIRED	PCR	VIRAL RNA	Severe acute respiratory syndrome coronavirus 2	Homo sapiens	ILLUMINA	2020-05-15	United States	North America	40	802.19	2	0.213791	23987900
SRR12820791	PRJNA614995	AMPLICON	SAMN16399183	SRX9288386	UT-04230	Illumina MiSeq	PAIRED	PCR	VIRAL RNA	Severe acute respiratory syndrome coronavirus 2	Homo sapiens	ILLUMINA	2020-05-15	United States	North America	28	2898.7	2827	0.935659	86679790
SRR12820792	PRJNA614995	AMPLICON	SAMN16399182	SRX9288385	UT-04228	Illumina MiSeq	PAIRED	PCR	VIRAL RNA	Severe acute respiratory syndrome coronavirus 2	Homo sapiens	ILLUMINA	2020-05-15	United States	North America	54	1493.49	4	0.37742	44659715
SRR12833500	PRJNA645906	AMPLICON	SAMN16453791	SRX9301321	SARS-CoV-2/human/USA/CA-CZB-10290/2020	NextSeq 550	PAIRED	PCR	VIRAL RNA	Severe acute respiratory syndrome coronavirus 2	Homo sapiens	ILLUMINA	2020-09-08	United States	North America	27	5791.29	6436	0.988663	173176818
SRR12833501	PRJNA645906	AMPLICON	SAMN16453790	SRX9301320	SARS-CoV-2/human/USA/CA-CZB-10287/2020	NextSeq 550	PAIRED	PCR	VIRAL RNA	Severe acute respiratory syndrome coronavirus 2	Homo sapiens	ILLUMINA	2020-09-03	United States	North America	26	5173.96	5555	0.995954	154717045
SRR12833502	PRJNA645906	AMPLICON	SAMN16453789	SRX9301319	SARS-CoV-2/human/USA/CA-CZB-10285/2020	NextSeq 550	PAIRED	PCR	VIRAL RNA	Severe acute respiratory syndrome coronavirus 2	Homo sapiens	ILLUMINA	2020-09-04	United States	North America	29	6747.48	7625	0.995954	201769875
SRR12833503	PRJNA645906	AMPLICON	SAMN16453788	SRX9301318	SARS-CoV-2/human/USA/CA-CZB-7140/2020	NextSeq 550	PAIRED	PCR	VIRAL RNA	Severe acute respiratory syndrome coronavirus 2	Homo sapiens	ILLUMINA	2020-09-02	United States	North America	18	6952.17	7717	0.995954	207890764
SRR12833504	PRJNA645906	AMPLICON	SAMN16453617	SRX9301317	SARS-CoV-2/human/USA/CA-CZB-2771/2020	Illumina NovaSeq 6000	PAIRED	PCR	VIRAL RNA	Severe acute respiratory syndrome coronavirus 2	Homo sapiens	ILLUMINA	2020-06-27	United States	North America	17	7124.41	7894	0.990202	213041126
SRR12833505	PRJNA645906	AMPLICON	SAMN16453787	SRX9301316	SARS-CoV-2/human/USA/CA-CZB-7139/2020	NextSeq 550	PAIRED	PCR	VIRAL RNA	Severe acute respiratory syndrome coronavirus 2	Homo sapiens	ILLUMINA	2020-09-01	United States	North America	25	5457.52	6141	0.995552	163196195
SRR12833506	PRJNA645906	AMPLICON	SAMN16453786	SRX9301315	SARS-CoV-2/human/USA/CA-CZB-7135/2020	NextSeq 550	PAIRED	PCR	VIRAL RNA	Severe acute respiratory syndrome coronavirus 2	Homo sapiens	ILLUMINA	2020-09-01	United States	North America	15	7055.88	7802	0.997392	210992084
SRR12833507	PRJNA645906	AMPLICON	SAMN16453785	SRX9301314	SARS-CoV-2/human/USA/CA-CZB-7134/2020	NextSeq 550	PAIRED	PCR	VIRAL RNA	Severe acute respiratory syndrome coronavirus 2	Homo sapiens	ILLUMINA	2020-09-01	United States	North America	20	6404.66	7216	0.997392	191518429
SRR12833508	PRJNA645906	AMPLICON	SAMN16453784	SRX9301313	SARS-CoV-2/human/USA/CA-CZB-7133/2020	NextSeq 550	PAIRED	PCR	VIRAL RNA	Severe acute respiratory syndrome coronavirus 2	Homo sapiens	ILLUMINA	2020-09-01	United States	North America	34	5172.56	5518	0.988663	154675079
SRR12833509	PRJNA645906	AMPLICON	SAMN16453783	SRX9301312	SARS-CoV-2/human/USA/CA-CZB-7132/2020	NextSeq 550	PAIRED	PCR	VIRAL RNA	Severe acute respiratory syndrome coronavirus 2	Homo sapiens	ILLUMINA	2020-08-31	United States	North America	16	6954.68	7812	0.994683	207965661
SRR12833510	PRJNA645906	AMPLICON	SAMN16453782	SRX9301311	SARS-CoV-2/human/USA/CA-CZB-7131/2020	NextSeq 550	PAIRED	PCR	VIRAL RNA	Severe acute respiratory syndrome coronavirus 2	Homo sapiens	ILLUMINA	2020-08-31	United States	North America	19	6599.48	7562	0.994683	197344256
SRR12833511	PRJNA645906	AMPLICON	SAMN16453781	SRX9301310	SARS-CoV-2/human/USA/CA-CZB-7128/2020	NextSeq 550	PAIRED	PCR	VIRAL RNA	Severe acute respiratory syndrome coronavirus 2	Homo sapiens	ILLUMINA	2020-08-31	United States	North America	23	6301.12	7414	0.995954	188422491
SRR12833512	PRJNA645906	AMPLICON	SAMN16453780	SRX9301309	SARS-CoV-2/human/USA/CA-CZB-231/2020	Illumina NovaSeq 6000	PAIRED	PCR	VIRAL RNA	Severe acute respiratory syndrome coronavirus 2	Homo sapiens	ILLUMINA	2020-08-31	United States	North America	23	7567.05	7966	0.989499	226277362
SRR12833513	PRJNA645906	AMPLICON	SAMN16453779	SRX9301308	SARS-CoV-2/human/USA/CA-CZB-230/2020	Illumina NovaSeq 6000	PAIRED	PCR	VIRAL RNA	Severe acute respiratory syndrome coronavirus 2	Homo sapiens	ILLUMINA	2020-08-31	United States	North America	26	7565.63	7967	0.986322	226235117
SRR12833514	PRJNA645906	AMPLICON	SAMN16453778	SRX9301307	SARS-CoV-2/human/USA/CA-CZB-227/2020	Illumina NovaSeq 6000	PAIRED	PCR	VIRAL RNA	Severe acute respiratory syndrome coronavirus 2	Homo sapiens	ILLUMINA	2020-08-29	United States	North America	85	4501.39	4901	0.912016	134605121
SRR12833515	PRJNA645906	AMPLICON	SAMN16453616	SRX9301306	SARS-CoV-2/human/USA/CA-CZB-2770/2020	Illumina NovaSeq 6000	PAIRED	PCR	VIRAL RNA	Severe acute respiratory syndrome coronavirus 2	Homo sapiens	ILLUMINA	2020-06-27	United States	North America	16	7693.04	7971	0.997693	230045124
SRR12833516	PRJNA645906	AMPLICON	SAMN16453777	SRX9301305	SARS-CoV-2/human/USA/CA-CZB-219/2020	Illumina NovaSeq 6000	PAIRED	PCR	VIRAL RNA	Severe acute respiratory syndrome coronavirus 2	Homo sapiens	ILLUMINA	2020-08-26	United States	North America	19	7242.38	7917	0.986322	216568969
SRR12833517	PRJNA645906	AMPLICON	SAMN16453776	SRX9301304	SARS-CoV-2/human/USA/CA-CZB-218/2020	Illumina NovaSeq 6000	PAIRED	PCR	VIRAL RNA	Severe acute respiratory syndrome coronavirus 2	Homo sapiens	ILLUMINA	2020-08-26	United States	North America	20	7719.12	7970	0.992877	230824718
SRR12833518	PRJNA645906	AMPLICON	SAMN16453775	SRX9301303	SARS-CoV-2/human/USA/CA-CZB-216/2020	Illumina NovaSeq 6000	PAIRED	PCR	VIRAL RNA	Severe acute respiratory syndrome coronavirus 2	Homo sapiens	ILLUMINA	2020-08-26	United States	North America	23	7672.62	7972	0.997592	229434260
SRR12833519	PRJNA645906	AMPLICON	SAMN16453774	SRX9301302	SARS-CoV-2/human/USA/CA-CZB-215/2020	Illumina NovaSeq 6000	PAIRED	PCR	VIRAL RNA	Severe acute respiratory syndrome coronavirus 2	Homo sapiens	ILLUMINA	2020-08-26	United States	North America	24	7531.91	7960	0.997559	225226843
SRR12833520	PRJNA645906	AMPLICON	SAMN16453773	SRX9301301	SARS-CoV-2/human/USA/CA-CZB-214/2020	Illumina NovaSeq 6000	PAIRED	PCR	VIRAL RNA	Severe acute respiratory syndrome coronavirus 2	Homo sapiens	ILLUMINA	2020-08-25	United States	North America	84	2176.54	1689	0.86814	65085122
SRR12833521	PRJNA645906	AMPLICON	SAMN16453772	SRX9301300	SARS-CoV-2/human/USA/CA-CZB-6747/2020	Illumina NovaSeq 6000	PAIRED	PCR	VIRAL RNA	Severe acute respiratory syndrome coronavirus 2	Homo sapiens	ILLUMINA	2020-08-21	United States	North America	64	5240.01	6602	0.967094	156692039
SRR12833522	PRJNA645906	AMPLICON	SAMN16453973	SRX9301299	SARS-CoV-2/human/USA/CA-CZB-6117/2020	Illumina NovaSeq 6000	PAIRED	PCR	VIRAL RNA	Severe acute respiratory syndrome coronavirus 2	Homo sapiens	ILLUMINA	2020-05-01	United States	North America	84	4906.6	5773	0.960004	146722185
SRR12833523	PRJNA645906	AMPLICON	SAMN16453972	SRX9301298	SARS-CoV-2/human/USA/CA-CZB-6113/2020	Illumina NovaSeq 6000	PAIRED	PCR	VIRAL RNA	Severe acute respiratory syndrome coronavirus 2	Homo sapiens	ILLUMINA	2020-05-01	United States	North America	87	4736.07	5101	0.982008	141622776
SRR12833524	PRJNA645906	AMPLICON	SAMN16453971	SRX9301297	SARS-CoV-2/human/USA/CA-CZB-190/2020	Illumina NovaSeq 6000	PAIRED	PCR	VIRAL RNA	Severe acute respiratory syndrome coronavirus 2	Homo sapiens	ILLUMINA	2020-05-08	United States	North America	22	6320.19	7785	0.986322	188992595
SRR12833525	PRJNA645906	AMPLICON	SAMN16453970	SRX9301296	SARS-CoV-2/human/USA/CA-CZB-189/2020	Illumina NovaSeq 6000	PAIRED	PCR	VIRAL RNA	Severe acute respiratory syndrome coronavirus 2	Homo sapiens	ILLUMINA	2020-05-08	United States	North America	16	7570.85	7966	0.997525	226391274
SRR12833526	PRJNA645906	AMPLICON	SAMN16453969	SRX9301295	SARS-CoV-2/human/USA/CA-CZB-188/2020	Illumina NovaSeq 6000	PAIRED	PCR	VIRAL RNA	Severe acute respiratory syndrome coronavirus 2	Homo sapiens	ILLUMINA	2020-05-08	United States	North America	51	7499.03	7964	0.988563	224243622
SRR12833527	PRJNA645906	AMPLICON	SAMN16453968	SRX9301294	SARS-CoV-2/human/USA/CA-CZB-187/2020	Illumina NovaSeq 6000	PAIRED	PCR	VIRAL RNA	Severe acute respiratory syndrome coronavirus 2	Homo sapiens	ILLUMINA	2020-05-08	United States	North America	26	7651.73	7969	0.992007	228809710
SRR12833528	PRJNA645906	AMPLICON	SAMN16453635	SRX9301293	SARS-CoV-2/human/USA/CA-CZB-6812/2020	Illumina NovaSeq 6000	PAIRED	PCR	VIRAL RNA	Severe acute respiratory syndrome coronavirus 2	Homo sapiens	ILLUMINA	2020-07-14	United States	North America	19	7506.66	7965	0.986055	224471781
SRR12833529	PRJNA645906	AMPLICON	SAMN16453967	SRX9301292	SARS-CoV-2/human/USA/CA-CZB-186/2020	Illumina NovaSeq 6000	PAIRED	PCR	VIRAL RNA	Severe acute respiratory syndrome coronavirus 2	Homo sapiens	ILLUMINA	2020-05-08	United States	North America	19	7619.5	7974	0.990202	227845944
SRR12833530	PRJNA645906	AMPLICON	SAMN16453966	SRX9301291	SARS-CoV-2/human/USA/CA-CZB-185/2020	Illumina NovaSeq 6000	PAIRED	PCR	VIRAL RNA	Severe acute respiratory syndrome coronavirus 2	Homo sapiens	ILLUMINA	2020-05-08	United States	North America	18	7684.79	7967	0.997626	229798288
SRR12833531	PRJNA645906	AMPLICON	SAMN16453965	SRX9301290	SARS-CoV-2/human/USA/CA-CZB-183/2020	Illumina NovaSeq 6000	PAIRED	PCR	VIRAL RNA	Severe acute respiratory syndrome coronavirus 2	Homo sapiens	ILLUMINA	2020-05-08	United States	North America	17	7687.71	7963	0.994215	229885724
SRR12833532	PRJNA645906	AMPLICON	SAMN16453964	SRX9301289	SARS-CoV-2/human/USA/CA-CZB-182/2020	Illumina NovaSeq 6000	PAIRED	PCR	VIRAL RNA	Severe acute respiratory syndrome coronavirus 2	Homo sapiens	ILLUMINA	2020-05-08	United States	North America	19	7531.56	7967	0.997425	225216193
SRR12833533	PRJNA645906	AMPLICON	SAMN16453963	SRX9301288	SARS-CoV-2/human/USA/CA-CZB-181/2020	Illumina NovaSeq 6000	PAIRED	PCR	VIRAL RNA	Severe acute respiratory syndrome coronavirus 2	Homo sapiens	ILLUMINA	2020-05-08	United States	North America	18	7582.22	7960	0.990469	226731024
SRR12833534	PRJNA645906	AMPLICON	SAMN16453962	SRX9301287	SARS-CoV-2/human/USA/CA-CZB-180/2020	Illumina NovaSeq 6000	PAIRED	PCR	VIRAL RNA	Severe acute respiratory syndrome coronavirus 2	Homo sapiens	ILLUMINA	2020-05-08	United States	North America	18	7684.33	7968	0.997559	229784391
SRR12833535	PRJNA645906	AMPLICON	SAMN16453961	SRX9301286	SARS-CoV-2/human/USA/CA-CZB-178/2020	Illumina NovaSeq 6000	PAIRED	PCR	VIRAL RNA	Severe acute respiratory syndrome coronavirus 2	Homo sapiens	ILLUMINA	2020-05-08	United States	North America	17	7729.85	7971	0.990135	231145831
SRR12833536	PRJNA645906	AMPLICON	SAMN16453960	SRX9301285	SARS-CoV-2/human/USA/CA-CZB-177/2020	Illumina NovaSeq 6000	PAIRED	PCR	VIRAL RNA	Severe acute respiratory syndrome coronavirus 2	Homo sapiens	ILLUMINA	2020-05-08	United States	North America	18	7446.98	7966	0.992743	222687157
SRR12833537	PRJNA645906	AMPLICON	SAMN16453959	SRX9301284	SARS-CoV-2/human/USA/CA-CZB-176/2020	Illumina NovaSeq 6000	PAIRED	PCR	VIRAL RNA	Severe acute respiratory syndrome coronavirus 2	Homo sapiens	ILLUMINA	2020-05-08	United States	North America	17	7689.45	7972	0.997693	229937770
SRR12833538	PRJNA645906	AMPLICON	SAMN16453958	SRX9301283	SARS-CoV-2/human/USA/CA-CZB-174/2020	Illumina NovaSeq 6000	PAIRED	PCR	VIRAL RNA	Severe acute respiratory syndrome coronavirus 2	Homo sapiens	ILLUMINA	2020-05-08	United States	North America	19	7556.58	7961	0.997559	225964377
SRR12833539	PRJNA645906	AMPLICON	SAMN16453634	SRX9301282	SARS-CoV-2/human/USA/CA-CZB-6811/2020	Illumina NovaSeq 6000	PAIRED	PCR	VIRAL RNA	Severe acute respiratory syndrome coronavirus 2	Homo sapiens	ILLUMINA	2020-07-14	United States	North America	73	6623.8	7831	0.986222	198071597
SRR12833540	PRJNA645906	AMPLICON	SAMN16453957	SRX9301281	SARS-CoV-2/human/USA/CA-CZB-10966/2020	NextSeq 550	PAIRED	PCR	VIRAL RNA	Severe acute respiratory syndrome coronavirus 2	Homo sapiens	ILLUMINA	2020-09-22	United States	North America	22	7220.09	7844	0.995954	215902390
SRR12833541	PRJNA645906	AMPLICON	SAMN16453956	SRX9301280	SARS-CoV-2/human/USA/CA-CZB-10965/2020	NextSeq 550	PAIRED	PCR	VIRAL RNA	Severe acute respiratory syndrome coronavirus 2	Homo sapiens	ILLUMINA	2020-09-21	United States	North America	22	6858.12	7646	0.995954	205078323
SRR12833542	PRJNA645906	AMPLICON	SAMN16453955	SRX9301279	SARS-CoV-2/human/USA/CA-CZB-10941/2020	NextSeq 550	PAIRED	PCR	VIRAL RNA	Severe acute respiratory syndrome coronavirus 2	Homo sapiens	ILLUMINA	2020-09-08	United States	North America	47	3840.38	3576	0.988663	114838838
SRR12833543	PRJNA645906	AMPLICON	SAMN16453954	SRX9301278	SARS-CoV-2/human/USA/CA-CZB-10940/2020	NextSeq 550	PAIRED	PCR	VIRAL RNA	Severe acute respiratory syndrome coronavirus 2	Homo sapiens	ILLUMINA	2020-09-08	United States	North America	18	6152.82	6908	0.992175	183987777
SRR12833544	PRJNA645906	AMPLICON	SAMN16453953	SRX9301277	SARS-CoV-2/human/USA/CA-CZB-10939/2020	NextSeq 550	PAIRED	PCR	VIRAL RNA	Severe acute respiratory syndrome coronavirus 2	Homo sapiens	ILLUMINA	2020-09-04	United States	North America	19	7019.38	7702	0.995954	209900389
SRR12833545	PRJNA645906	AMPLICON	SAMN16453952	SRX9301276	SARS-CoV-2/human/USA/CA-CZB-10938/2020	NextSeq 550	PAIRED	PCR	VIRAL RNA	Severe acute respiratory syndrome coronavirus 2	Homo sapiens	ILLUMINA	2020-09-04	United States	North America	16	6856.85	7634	0.995954	205040399
SRR12833546	PRJNA645906	AMPLICON	SAMN16453951	SRX9301275	SARS-CoV-2/human/USA/CA-CZB-10937/2020	NextSeq 550	PAIRED	PCR	VIRAL RNA	Severe acute respiratory syndrome coronavirus 2	Homo sapiens	ILLUMINA	2020-09-04	United States	North America	20	6829.2	7657	0.995954	204213535
SRR12833547	PRJNA645906	AMPLICON	SAMN16453950	SRX9301274	SARS-CoV-2/human/USA/CA-CZB-10936/2020	NextSeq 550	PAIRED	PCR	VIRAL RNA	Severe acute respiratory syndrome coronavirus 2	Homo sapiens	ILLUMINA	2020-09-04	United States	North America	21	6095.5	7081	0.989065	182273611
SRR12833548	PRJNA645906	AMPLICON	SAMN16453949	SRX9301273	SARS-CoV-2/human/USA/CA-CZB-10935/2020	NextSeq 550	PAIRED	PCR	VIRAL RNA	Severe acute respiratory syndrome coronavirus 2	Homo sapiens	ILLUMINA	2020-09-04	United States	North America	28	4182.95	4167	0.95452	125082644
SRR12833549	PRJNA645906	AMPLICON	SAMN16453948	SRX9301272	SARS-CoV-2/human/USA/CA-CZB-10934/2020	NextSeq 550	PAIRED	PCR	VIRAL RNA	Severe acute respiratory syndrome coronavirus 2	Homo sapiens	ILLUMINA	2020-09-04	United States	North America	20	6110.5	6785	0.995954	182722395
SRR12833550	PRJNA645906	AMPLICON	SAMN16453771	SRX9301271	SARS-CoV-2/human/USA/CA-CZB-6745/2020	Illumina NovaSeq 6000	PAIRED	PCR	VIRAL RNA	Severe acute respiratory syndrome coronavirus 2	Homo sapiens	ILLUMINA	2020-08-21	United States	North America	24	7492.91	7965	0.988697	224060420
SRR12833551	PRJNA645906	AMPLICON	SAMN16453770	SRX9301270	SARS-CoV-2/human/USA/CA-CZB-6742/2020	Illumina NovaSeq 6000	PAIRED	PCR	VIRAL RNA	Severe acute respiratory syndrome coronavirus 2	Homo sapiens	ILLUMINA	2020-08-20	United States	North America	19	7546.86	7964	0.997693	225673714
SRR12833552	PRJNA645906	AMPLICON	SAMN16453769	SRX9301269	SARS-CoV-2/human/USA/CA-CZB-6741/2020	Illumina NovaSeq 6000	PAIRED	PCR	VIRAL RNA	Severe acute respiratory syndrome coronavirus 2	Homo sapiens	ILLUMINA	2020-08-20	United States	North America	15	7461.47	7961	0.987593	223120467
SRR12833553	PRJNA645906	AMPLICON	SAMN16453768	SRX9301268	SARS-CoV-2/human/USA/CA-CZB-6740/2020	Illumina NovaSeq 6000	PAIRED	PCR	VIRAL RNA	Severe acute respiratory syndrome coronavirus 2	Homo sapiens	ILLUMINA	2020-08-19	United States	North America	57	5803.05	7647	0.973548	173528587
SRR12833554	PRJNA645906	AMPLICON	SAMN16453615	SRX9301267	SARS-CoV-2/human/USA/CA-CZB-2764/2020	Illumina NovaSeq 6000	PAIRED	PCR	VIRAL RNA	Severe acute respiratory syndrome coronavirus 2	Homo sapiens	ILLUMINA	2020-06-27	United States	North America	53	5901.84	7410	0.993546	176482784
SRR12833555	PRJNA645906	AMPLICON	SAMN16453767	SRX9301266	SARS-CoV-2/human/USA/CA-CZB-6739/2020	Illumina NovaSeq 6000	PAIRED	PCR	VIRAL RNA	Severe acute respiratory syndrome coronavirus 2	Homo sapiens	ILLUMINA	2020-08-19	United States	North America	20	7456.19	7963	0.988463	222962361
SRR12833556	PRJNA645906	AMPLICON	SAMN16453766	SRX9301265	SARS-CoV-2/human/USA/CA-CZB-6736/2020	Illumina NovaSeq 6000	PAIRED	PCR	VIRAL RNA	Severe acute respiratory syndrome coronavirus 2	Homo sapiens	ILLUMINA	2020-08-19	United States	North America	44	5499.36	7225	0.96084	164447449
SRR12833557	PRJNA645906	AMPLICON	SAMN16453765	SRX9301264	SARS-CoV-2/human/USA/CA-CZB-6735/2020	Illumina NovaSeq 6000	PAIRED	PCR	VIRAL RNA	Severe acute respiratory syndrome coronavirus 2	Homo sapiens	ILLUMINA	2020-08-19	United States	North America	44	6117.07	7833	0.976691	182918808
SRR12833558	PRJNA645906	AMPLICON	SAMN16453764	SRX9301263	SARS-CoV-2/human/USA/CA-CZB-6734/2020	Illumina NovaSeq 6000	PAIRED	PCR	VIRAL RNA	Severe acute respiratory syndrome coronavirus 2	Homo sapiens	ILLUMINA	2020-08-19	United States	North America	25	6946.09	7939	0.986322	207708916
SRR12833559	PRJNA645906	AMPLICON	SAMN16453763	SRX9301262	SARS-CoV-2/human/USA/CA-CZB-6733/2020	Illumina NovaSeq 6000	PAIRED	PCR	VIRAL RNA	Severe acute respiratory syndrome coronavirus 2	Homo sapiens	ILLUMINA	2020-08-19	United States	North America	23	6718.84	7865	0.986322	200913526
SRR12833560	PRJNA645906	AMPLICON	SAMN16453762	SRX9301261	SARS-CoV-2/human/USA/CA-CZB-6732/2020	Illumina NovaSeq 6000	PAIRED	PCR	VIRAL RNA	Severe acute respiratory syndrome coronavirus 2	Homo sapiens	ILLUMINA	2020-08-19	United States	North America	32	6777.84	7680	0.986322	202677816
SRR12833561	PRJNA645906	AMPLICON	SAMN16453761	SRX9301260	SARS-CoV-2/human/USA/CA-CZB-6731/2020	Illumina NovaSeq 6000	PAIRED	PCR	VIRAL RNA	Severe acute respiratory syndrome coronavirus 2	Homo sapiens	ILLUMINA	2020-08-19	United States	North America	14	7457.62	7962	0.986322	223005107
SRR12833562	PRJNA645906	AMPLICON	SAMN16453760	SRX9301259	SARS-CoV-2/human/USA/CA-CZB-6729/2020	Illumina NovaSeq 6000	PAIRED	PCR	VIRAL RNA	Severe acute respiratory syndrome coronavirus 2	Homo sapiens	ILLUMINA	2020-08-19	United States	North America	16	7022.09	7942	0.986322	209981584
SRR12833563	PRJNA645906	AMPLICON	SAMN16453759	SRX9301258	SARS-CoV-2/human/USA/CA-CZB-6728/2020	Illumina NovaSeq 6000	PAIRED	PCR	VIRAL RNA	Severe acute respiratory syndrome coronavirus 2	Homo sapiens	ILLUMINA	2020-08-19	United States	North America	25	7052.86	7943	0.988797	210901722
SRR12833564	PRJNA645906	AMPLICON	SAMN16453758	SRX9301257	SARS-CoV-2/human/USA/CA-CZB-6727/2020	Illumina NovaSeq 6000	PAIRED	PCR	VIRAL RNA	Severe acute respiratory syndrome coronavirus 2	Homo sapiens	ILLUMINA	2020-08-19	United States	North America	16	7392.34	7964	0.986322	221052997
SRR12833565	PRJNA645906	AMPLICON	SAMN16453614	SRX9301256	SARS-CoV-2/human/USA/CA-CZB-2763/2020	Illumina NovaSeq 6000	PAIRED	PCR	VIRAL RNA	Severe acute respiratory syndrome coronavirus 2	Homo sapiens	ILLUMINA	2020-06-27	United States	North America	16	7495.5	7968	0.986322	224137788
SRR12833566	PRJNA645906	AMPLICON	SAMN16453757	SRX9301255	SARS-CoV-2/human/USA/CA-CZB-6726/2020	Illumina NovaSeq 6000	PAIRED	PCR	VIRAL RNA	Severe acute respiratory syndrome coronavirus 2	Homo sapiens	ILLUMINA	2020-08-19	United States	North America	16	6690.86	7743	0.986322	200076750
SRR12833567	PRJNA645906	AMPLICON	SAMN16453756	SRX9301254	SARS-CoV-2/human/USA/CA-CZB-6725/2020	Illumina NovaSeq 6000	PAIRED	PCR	VIRAL RNA	Severe acute respiratory syndrome coronavirus 2	Homo sapiens	ILLUMINA	2020-08-19	United States	North America	16	6533.67	7545	0.986322	195376274
SRR12833568	PRJNA645906	AMPLICON	SAMN16453755	SRX9301253	SARS-CoV-2/human/USA/CA-CZB-6724/2020	Illumina NovaSeq 6000	PAIRED	PCR	VIRAL RNA	Severe acute respiratory syndrome coronavirus 2	Homo sapiens	ILLUMINA	2020-08-19	United States	North America	35	1862.77	1253	0.803766	55702391
SRR12833569	PRJNA645906	AMPLICON	SAMN16453754	SRX9301252	SARS-CoV-2/human/USA/CA-CZB-6723/2020	Illumina NovaSeq 6000	PAIRED	PCR	VIRAL RNA	Severe acute respiratory syndrome coronavirus 2	Homo sapiens	ILLUMINA	2020-08-18	United States	North America	60	403.755	123	0.64532	12073481
SRR12833570	PRJNA645906	AMPLICON	SAMN16453753	SRX9301251	SARS-CoV-2/human/USA/CA-CZB-6722/2020	Illumina NovaSeq 6000	PAIRED	PCR	VIRAL RNA	Severe acute respiratory syndrome coronavirus 2	Homo sapiens	ILLUMINA	2020-08-18	United States	North America	24	7446.44	7942	0.990737	222670796
SRR12833571	PRJNA645906	AMPLICON	SAMN16453752	SRX9301250	SARS-CoV-2/human/USA/CA-CZB-6721/2020	Illumina NovaSeq 6000	PAIRED	PCR	VIRAL RNA	Severe acute respiratory syndrome coronavirus 2	Homo sapiens	ILLUMINA	2020-08-18	United States	North America	55	4385.48	4519	0.96706	131138882
SRR12833572	PRJNA645906	AMPLICON	SAMN16453751	SRX9301249	SARS-CoV-2/human/USA/CA-CZB-6720/2020	Illumina NovaSeq 6000	PAIRED	PCR	VIRAL RNA	Severe acute respiratory syndrome coronavirus 2	Homo sapiens	ILLUMINA	2020-08-18	United States	North America	23	7681.52	7971	0.997626	229700517
SRR12833573	PRJNA645906	AMPLICON	SAMN16453750	SRX9301248	SARS-CoV-2/human/USA/CA-CZB-6719/2020	Illumina NovaSeq 6000	PAIRED	PCR	VIRAL RNA	Severe acute respiratory syndrome coronavirus 2	Homo sapiens	ILLUMINA	2020-08-18	United States	North America	21	7679.41	7972	0.992342	229637354
SRR12833574	PRJNA645906	AMPLICON	SAMN16453749	SRX9301247	SARS-CoV-2/human/USA/CA-CZB-6718/2020	Illumina NovaSeq 6000	PAIRED	PCR	VIRAL RNA	Severe acute respiratory syndrome coronavirus 2	Homo sapiens	ILLUMINA	2020-08-17	United States	North America	22	7002.44	7725	0.986322	209393960
SRR12833575	PRJNA645906	AMPLICON	SAMN16453748	SRX9301246	SARS-CoV-2/human/USA/CA-CZB-6717/2020	Illumina NovaSeq 6000	PAIRED	PCR	VIRAL RNA	Severe acute respiratory syndrome coronavirus 2	Homo sapiens	ILLUMINA	2020-08-18	United States	North America	167	3985.65	4281	0.938869	119182936
SRR12833576	PRJNA645906	AMPLICON	SAMN16453613	SRX9301245	SARS-CoV-2/human/USA/CA-CZB-2761/2020	Illumina NovaSeq 6000	PAIRED	PCR	VIRAL RNA	Severe acute respiratory syndrome coronavirus 2	Homo sapiens	ILLUMINA	2020-06-27	United States	North America	20	7279.65	7957	0.986322	217683314
SRR12833577	PRJNA645906	AMPLICON	SAMN16453747	SRX9301244	SARS-CoV-2/human/USA/CA-CZB-6716/2020	Illumina NovaSeq 6000	PAIRED	PCR	VIRAL RNA	Severe acute respiratory syndrome coronavirus 2	Homo sapiens	ILLUMINA	2020-08-17	United States	North America	16	7294.88	7927	0.986924	218138901
SRR12833578	PRJNA645906	AMPLICON	SAMN16453633	SRX9301243	SARS-CoV-2/human/USA/CA-CZB-6810/2020	Illumina NovaSeq 6000	PAIRED	PCR	VIRAL RNA	Severe acute respiratory syndrome coronavirus 2	Homo sapiens	ILLUMINA	2020-07-14	United States	North America	21	7246.3	7950	0.986088	216686202
SRR12833579	PRJNA645906	AMPLICON	SAMN16453947	SRX9301242	SARS-CoV-2/human/USA/CA-CZB-10933/2020	NextSeq 550	PAIRED	PCR	VIRAL RNA	Severe acute respiratory syndrome coronavirus 2	Homo sapiens	ILLUMINA	2020-09-03	United States	North America	21	6828.06	7566	0.995954	204179348
SRR12833580	PRJNA645906	AMPLICON	SAMN16453946	SRX9301241	SARS-CoV-2/human/USA/CA-CZB-10932/2020	NextSeq 550	PAIRED	PCR	VIRAL RNA	Severe acute respiratory syndrome coronavirus 2	Homo sapiens	ILLUMINA	2020-09-03	United States	North America	19	2209.9	1957	0.98853	66082765
SRR12833581	PRJNA645906	AMPLICON	SAMN16453945	SRX9301240	SARS-CoV-2/human/USA/CA-CZB-10931/2020	NextSeq 550	PAIRED	PCR	VIRAL RNA	Severe acute respiratory syndrome coronavirus 2	Homo sapiens	ILLUMINA	2020-08-31	United States	North America	41	3741.82	3519	0.930743	111891505
SRR12833582	PRJNA645906	AMPLICON	SAMN16453944	SRX9301239	SARS-CoV-2/human/USA/CA-CZB-10930/2020	NextSeq 550	PAIRED	PCR	VIRAL RNA	Severe acute respiratory syndrome coronavirus 2	Homo sapiens	ILLUMINA	2020-08-31	United States	North America	18	6107.47	6918	0.988663	182631557
SRR12833583	PRJNA645906	AMPLICON	SAMN16453943	SRX9301238	SARS-CoV-2/human/USA/CA-CZB-10929/2020	NextSeq 550	PAIRED	PCR	VIRAL RNA	Severe acute respiratory syndrome coronavirus 2	Homo sapiens	ILLUMINA	2020-08-31	United States	North America	21	6584.39	7419	0.995954	196892975
SRR12833584	PRJNA645906	AMPLICON	SAMN16453942	SRX9301237	SARS-CoV-2/human/USA/CA-CZB-10928/2020	NextSeq 550	PAIRED	PCR	VIRAL RNA	Severe acute respiratory syndrome coronavirus 2	Homo sapiens	ILLUMINA	2020-08-31	United States	North America	21	7098.59	7781	0.995954	212269037
SRR12833585	PRJNA645906	AMPLICON	SAMN16453941	SRX9301236	SARS-CoV-2/human/USA/CA-CZB-10927/2020	NextSeq 550	PAIRED	PCR	VIRAL RNA	Severe acute respiratory syndrome coronavirus 2	Homo sapiens	ILLUMINA	2020-08-31	United States	North America	24	5902.06	6418	0.989934	176489369
SRR12833586	PRJNA645906	AMPLICON	SAMN16453940	SRX9301235	SARS-CoV-2/human/USA/CA-CZB-10926/2020	NextSeq 550	PAIRED	PCR	VIRAL RNA	Severe acute respiratory syndrome coronavirus 2	Homo sapiens	ILLUMINA	2020-08-31	United States	North America	23	4951.17	5088	0.988663	148054936
SRR12833587	PRJNA645906	AMPLICON	SAMN16453939	SRX9301234	SARS-CoV-2/human/USA/CA-CZB-10925/2020	NextSeq 550	PAIRED	PCR	VIRAL RNA	Severe acute respiratory syndrome coronavirus 2	Homo sapiens	ILLUMINA	2020-08-31	United States	North America	17	6015.25	6722	0.995954	179874157
SRR12833588	PRJNA645906	AMPLICON	SAMN16453938	SRX9301233	SARS-CoV-2/human/USA/CA-CZB-10924/2020	NextSeq 550	PAIRED	PCR	VIRAL RNA	Severe acute respiratory syndrome coronavirus 2	Homo sapiens	ILLUMINA	2020-08-31	United States	North America	20	5598.95	6168	0.988663	167425459
SRR12833589	PRJNA645906	AMPLICON	SAMN16453632	SRX9301232	SARS-CoV-2/human/USA/CA-CZB-6809/2020	Illumina NovaSeq 6000	PAIRED	PCR	VIRAL RNA	Severe acute respiratory syndrome coronavirus 2	Homo sapiens	ILLUMINA	2020-07-14	United States	North America	15	7447.37	7960	0.986322	222698745
SRR12833590	PRJNA645906	AMPLICON	SAMN16453937	SRX9301231	SARS-CoV-2/human/USA/CA-CZB-10923/2020	NextSeq 550	PAIRED	PCR	VIRAL RNA	Severe acute respiratory syndrome coronavirus 2	Homo sapiens	ILLUMINA	2020-08-31	United States	North America	19	6441.1	7148	0.995954	192608176
SRR12833591	PRJNA645906	AMPLICON	SAMN16453936	SRX9301230	SARS-CoV-2/human/USA/CA-CZB-10922/2020	NextSeq 550	PAIRED	PCR	VIRAL RNA	Severe acute respiratory syndrome coronavirus 2	Homo sapiens	ILLUMINA	2020-08-31	United States	North America	20	6067.64	6733	0.995954	181440694
SRR12833592	PRJNA645906	AMPLICON	SAMN16453935	SRX9301229	SARS-CoV-2/human/USA/CA-CZB-10921/2020	NextSeq 550	PAIRED	PCR	VIRAL RNA	Severe acute respiratory syndrome coronavirus 2	Homo sapiens	ILLUMINA	2020-08-28	United States	North America	20	6322.54	7042	0.995954	189063016
SRR12833593	PRJNA645906	AMPLICON	SAMN16453934	SRX9301228	SARS-CoV-2/human/USA/CA-CZB-10920/2020	NextSeq 550	PAIRED	PCR	VIRAL RNA	Severe acute respiratory syndrome coronavirus 2	Homo sapiens	ILLUMINA	2020-08-28	United States	North America	23	6812.76	7557	0.995954	203722106
SRR12833594	PRJNA645906	AMPLICON	SAMN16453933	SRX9301227	SARS-CoV-2/human/USA/CA-CZB-10919/2020	NextSeq 550	PAIRED	PCR	VIRAL RNA	Severe acute respiratory syndrome coronavirus 2	Homo sapiens	ILLUMINA	2020-08-28	United States	North America	21	6579.03	7433	0.988663	196732798
SRR12833595	PRJNA645906	AMPLICON	SAMN16453932	SRX9301226	SARS-CoV-2/human/USA/CA-CZB-10918/2020	NextSeq 550	PAIRED	PCR	VIRAL RNA	Severe acute respiratory syndrome coronavirus 2	Homo sapiens	ILLUMINA	2020-08-28	United States	North America	19	6276.12	7080	0.988663	187674696
SRR12833596	PRJNA645906	AMPLICON	SAMN16453931	SRX9301225	SARS-CoV-2/human/USA/CA-CZB-10917/2020	NextSeq 550	PAIRED	PCR	VIRAL RNA	Severe acute respiratory syndrome coronavirus 2	Homo sapiens	ILLUMINA	2020-08-27	United States	North America	19	4977.36	5157	0.988663	148838110
SRR12833597	PRJNA645906	AMPLICON	SAMN16453930	SRX9301224	SARS-CoV-2/human/USA/CA-CZB-10916/2020	NextSeq 550	PAIRED	PCR	VIRAL RNA	Severe acute respiratory syndrome coronavirus 2	Homo sapiens	ILLUMINA	2020-08-28	United States	North America	22	6410.12	7196	0.991272	191681677
SRR12833598	PRJNA645906	AMPLICON	SAMN16453929	SRX9301223	SARS-CoV-2/human/USA/CA-CZB-10915/2020	NextSeq 550	PAIRED	PCR	VIRAL RNA	Severe acute respiratory syndrome coronavirus 2	Homo sapiens	ILLUMINA	2020-08-27	United States	North America	19	6165.68	6959	0.993613	184372441
SRR12833599	PRJNA645906	AMPLICON	SAMN16453928	SRX9301222	SARS-CoV-2/human/USA/CA-CZB-10914/2020	NextSeq 550	PAIRED	PCR	VIRAL RNA	Severe acute respiratory syndrome coronavirus 2	Homo sapiens	ILLUMINA	2020-08-27	United States	North America	19	5904.46	6645	0.988663	176561102
SRR12833600	PRJNA645906	AMPLICON	SAMN16453631	SRX9301221	SARS-CoV-2/human/USA/CA-CZB-6808/2020	Illumina NovaSeq 6000	PAIRED	PCR	VIRAL RNA	Severe acute respiratory syndrome coronavirus 2	Homo sapiens	ILLUMINA	2020-07-14	United States	North America	21	7424.59	7962	0.986055	222017524
SRR12833601	PRJNA645906	AMPLICON	SAMN16453927	SRX9301220	SARS-CoV-2/human/USA/CA-CZB-10913/2020	NextSeq 550	PAIRED	PCR	VIRAL RNA	Severe acute respiratory syndrome coronavirus 2	Homo sapiens	ILLUMINA	2020-08-27	United States	North America	21	5974.41	7072	0.980437	178652765
SRR12833602	PRJNA645906	AMPLICON	SAMN16453926	SRX9301219	SARS-CoV-2/human/USA/CA-CZB-10912/2020	NextSeq 550	PAIRED	PCR	VIRAL RNA	Severe acute respiratory syndrome coronavirus 2	Homo sapiens	ILLUMINA	2020-08-27	United States	North America	25	3963.82	3713	0.980504	118529969
SRR12833603	PRJNA645906	AMPLICON	SAMN16453925	SRX9301218	SARS-CoV-2/human/USA/CA-CZB-10911/2020	NextSeq 550	PAIRED	PCR	VIRAL RNA	Severe acute respiratory syndrome coronavirus 2	Homo sapiens	ILLUMINA	2020-08-27	United States	North America	17	7153.13	7791	0.995954	213900122
SRR12833604	PRJNA645906	AMPLICON	SAMN16453924	SRX9301217	SARS-CoV-2/human/USA/CA-CZB-10910/2020	NextSeq 550	PAIRED	PCR	VIRAL RNA	Severe acute respiratory syndrome coronavirus 2	Homo sapiens	ILLUMINA	2020-08-26	United States	North America	27	2523.17	1963	0.920075	75450460
SRR12833605	PRJNA645906	AMPLICON	SAMN16453923	SRX9301216	SARS-CoV-2/human/USA/CA-CZB-10909/2020	NextSeq 550	PAIRED	PCR	VIRAL RNA	Severe acute respiratory syndrome coronavirus 2	Homo sapiens	ILLUMINA	2020-08-27	United States	North America	22	5971.26	6627	0.991004	178558623
SRR12833606	PRJNA645906	AMPLICON	SAMN16453746	SRX9301215	SARS-CoV-2/human/USA/CA-CZB-6715/2020	Illumina NovaSeq 6000	PAIRED	PCR	VIRAL RNA	Severe acute respiratory syndrome coronavirus 2	Homo sapiens	ILLUMINA	2020-08-18	United States	North America	18	7286.25	7906	0.995051	217880666
SRR12833607	PRJNA645906	AMPLICON	SAMN16453745	SRX9301214	SARS-CoV-2/human/USA/CA-CZB-6711/2020	Illumina NovaSeq 6000	PAIRED	PCR	VIRAL RNA	Severe acute respiratory syndrome coronavirus 2	Homo sapiens	ILLUMINA	2020-08-17	United States	North America	53	3004.32	2505	0.878173	89838109
SRR12833608	PRJNA645906	AMPLICON	SAMN16453744	SRX9301213	SARS-CoV-2/human/USA/CA-CZB-5140/2020	NextSeq 550	PAIRED	PCR	VIRAL RNA	Severe acute respiratory syndrome coronavirus 2	Homo sapiens	ILLUMINA	2020-08-17	United States	North America	24	5713.25	6399	0.988663	170843445
SRR12833609	PRJNA645906	AMPLICON	SAMN16453743	SRX9301212	SARS-CoV-2/human/USA/CA-CZB-5681/2020	NextSeq 550	PAIRED	PCR	VIRAL RNA	Severe acute respiratory syndrome coronavirus 2	Homo sapiens	ILLUMINA	2020-07-23	United States	North America	23	5135.64	5550	0.984784	153570897
SRR12833610	PRJNA645906	AMPLICON	SAMN16453742	SRX9301211	SARS-CoV-2/human/USA/CA-CZB-5682/2020	NextSeq 550	PAIRED	PCR	VIRAL RNA	Severe acute respiratory syndrome coronavirus 2	Homo sapiens	ILLUMINA	2020-07-23	United States	North America	21	6349.8	7349	0.988663	189878114
SRR12833611	PRJNA645906	AMPLICON	SAMN16453741	SRX9301210	SARS-CoV-2/human/USA/CA-CZB-5698/2020	NextSeq 550	PAIRED	PCR	VIRAL RNA	Severe acute respiratory syndrome coronavirus 2	Homo sapiens	ILLUMINA	2020-07-23	United States	North America	26	6482.6	7426	0.992743	193849180
SRR12833612	PRJNA645906	AMPLICON	SAMN16453740	SRX9301209	SARS-CoV-2/human/USA/CA-CZB-5703/2020	NextSeq 550	PAIRED	PCR	VIRAL RNA	Severe acute respiratory syndrome coronavirus 2	Homo sapiens	ILLUMINA	2020-07-23	United States	North America	22	5886.76	6550	0.996556	176031887
SRR12833613	PRJNA645906	AMPLICON	SAMN16453739	SRX9301208	SARS-CoV-2/human/USA/CA-CZB-5704/2020	NextSeq 550	PAIRED	PCR	VIRAL RNA	Severe acute respiratory syndrome coronavirus 2	Homo sapiens	ILLUMINA	2020-07-23	United States	North America	23	6539.42	7442	0.991071	195548419
SRR12833614	PRJNA645906	AMPLICON	SAMN16453738	SRX9301207	SARS-CoV-2/human/USA/CA-CZB-5743/2020	NextSeq 550	PAIRED	PCR	VIRAL RNA	Severe acute respiratory syndrome coronavirus 2	Homo sapiens	ILLUMINA	2020-07-14	United States	North America	20	5252.63	5573	0.988663	157069485
SRR12833615	PRJNA645906	AMPLICON	SAMN16453612	SRX9301206	SARS-CoV-2/human/USA/CA-CZB-2760/2020	Illumina NovaSeq 6000	PAIRED	PCR	VIRAL RNA	Severe acute respiratory syndrome coronavirus 2	Homo sapiens	ILLUMINA	2020-06-27	United States	North America	14	7719.8	7972	0.998763	230845052
SRR12833616	PRJNA645906	AMPLICON	SAMN16453737	SRX9301205	SARS-CoV-2/human/USA/CA-CZB-5746/2020	NextSeq 550	PAIRED	PCR	VIRAL RNA	Severe acute respiratory syndrome coronavirus 2	Homo sapiens	ILLUMINA	2020-07-14	United States	North America	27	6452.34	7467	0.988663	192944428
SRR12833617	PRJNA645906	AMPLICON	SAMN16453736	SRX9301204	SARS-CoV-2/human/USA/CA-CZB-5749/2020	NextSeq 550	PAIRED	PCR	VIRAL RNA	Severe acute respiratory syndrome coronavirus 2	Homo sapiens	ILLUMINA	2020-07-14	United States	North America	19	6690.55	7587	0.997191	200067473
SRR12833618	PRJNA645906	AMPLICON	SAMN16453735	SRX9301203	SARS-CoV-2/human/USA/CA-CZB-5750/2020	NextSeq 550	PAIRED	PCR	VIRAL RNA	Severe acute respiratory syndrome coronavirus 2	Homo sapiens	ILLUMINA	2020-07-14	United States	North America	21	5047.05	5323	0.983513	150921839
SRR12833619	PRJNA645906	AMPLICON	SAMN16453734	SRX9301202	SARS-CoV-2/human/USA/CA-CZB-5760/2020	NextSeq 550	PAIRED	PCR	VIRAL RNA	Severe acute respiratory syndrome coronavirus 2	Homo sapiens	ILLUMINA	2020-07-17	United States	North America	17	5309.88	6012	0.987225	158781484
SRR12833620	PRJNA645906	AMPLICON	SAMN16453733	SRX9301201	SARS-CoV-2/human/USA/CA-CZB-5769/2020	NextSeq 550	PAIRED	PCR	VIRAL RNA	Severe acute respiratory syndrome coronavirus 2	Homo sapiens	ILLUMINA	2020-07-12	United States	North America	18	6046.57	7026	0.988663	180810679
SRR12833621	PRJNA645906	AMPLICON	SAMN16453732	SRX9301200	SARS-CoV-2/human/USA/CA-CZB-5780/2020	NextSeq 550	PAIRED	PCR	VIRAL RNA	Severe acute respiratory syndrome coronavirus 2	Homo sapiens	ILLUMINA	2020-07-12	United States	North America	23	6050.88	6723	0.993847	180939600
SRR12833622	PRJNA645906	AMPLICON	SAMN16453731	SRX9301199	SARS-CoV-2/human/USA/CA-CZB-5812/2020	NextSeq 550	PAIRED	PCR	VIRAL RNA	Severe acute respiratory syndrome coronavirus 2	Homo sapiens	ILLUMINA	2020-07-17	United States	North America	18	6966.51	7779	0.997224	208319530
SRR12833623	PRJNA645906	AMPLICON	SAMN16453730	SRX9301198	SARS-CoV-2/human/USA/CA-CZB-5833/2020	NextSeq 550	PAIRED	PCR	VIRAL RNA	Severe acute respiratory syndrome coronavirus 2	Homo sapiens	ILLUMINA	2020-07-16	United States	North America	24	5991.81	7059	0.981106	179173011
SRR12833624	PRJNA645906	AMPLICON	SAMN16453729	SRX9301197	SARS-CoV-2/human/USA/CA-CZB-5834/2020	NextSeq 550	PAIRED	PCR	VIRAL RNA	Severe acute respiratory syndrome coronavirus 2	Homo sapiens	ILLUMINA	2020-07-16	United States	North America	20	6827.92	7703	0.997291	204175341
SRR12833625	PRJNA645906	AMPLICON	SAMN16453728	SRX9301196	SARS-CoV-2/human/USA/CA-CZB-11018/2020	NextSeq 550	PAIRED	PCR	VIRAL RNA	Severe acute respiratory syndrome coronavirus 2	Homo sapiens	ILLUMINA	2020-08-28	United States	North America	24	7104.51	7843	0.995954	212446255
SRR12833626	PRJNA645906	AMPLICON	SAMN16453611	SRX9301195	SARS-CoV-2/human/USA/CA-CZB-2759/2020	Illumina NovaSeq 6000	PAIRED	PCR	VIRAL RNA	Severe acute respiratory syndrome coronavirus 2	Homo sapiens	ILLUMINA	2020-06-27	United States	North America	29	6200.01	7841	0.976089	185398985
SRR12833627	PRJNA645906	AMPLICON	SAMN16453727	SRX9301194	SARS-CoV-2/human/USA/CA-CZB-11017/2020	NextSeq 550	PAIRED	PCR	VIRAL RNA	Severe acute respiratory syndrome coronavirus 2	Homo sapiens	ILLUMINA	2020-08-24	United States	North America	25	7271.14	7859	0.995954	217428986
SRR12833628	PRJNA645906	AMPLICON	SAMN16453726	SRX9301193	SARS-CoV-2/human/USA/CA-CZB-11016/2020	NextSeq 550	PAIRED	PCR	VIRAL RNA	Severe acute respiratory syndrome coronavirus 2	Homo sapiens	ILLUMINA	2020-08-20	United States	North America	67	2281.29	1572	0.92061	68217457
SRR12833629	PRJNA645906	AMPLICON	SAMN16453725	SRX9301192	SARS-CoV-2/human/USA/CA-CZB-11015/2020	NextSeq 550	PAIRED	PCR	VIRAL RNA	Severe acute respiratory syndrome coronavirus 2	Homo sapiens	ILLUMINA	2020-08-20	United States	North America	32	7096.2	7830	0.995954	212197708
SRR12833630	PRJNA645906	AMPLICON	SAMN16453724	SRX9301191	SARS-CoV-2/human/USA/CA-CZB-11012/2020	NextSeq 550	PAIRED	PCR	VIRAL RNA	Severe acute respiratory syndrome coronavirus 2	Homo sapiens	ILLUMINA	2020-09-10	United States	North America	21	6061.85	6969	0.995954	181267561
SRR12833631	PRJNA645906	AMPLICON	SAMN16453723	SRX9301190	SARS-CoV-2/human/USA/CA-CZB-11011/2020	NextSeq 550	PAIRED	PCR	VIRAL RNA	Severe acute respiratory syndrome coronavirus 2	Homo sapiens	ILLUMINA	2020-09-01	United States	North America	26	6884.22	7717	0.987359	205858693
SRR12833632	PRJNA645906	AMPLICON	SAMN16453722	SRX9301189	SARS-CoV-2/human/USA/CA-CZB-11010/2020	NextSeq 550	PAIRED	PCR	VIRAL RNA	Severe acute respiratory syndrome coronavirus 2	Homo sapiens	ILLUMINA	2020-09-04	United States	North America	116	3095.6	2677	0.947463	92567585
SRR12833633	PRJNA645906	AMPLICON	SAMN16453721	SRX9301188	SARS-CoV-2/human/USA/CA-CZB-11009/2020	NextSeq 550	PAIRED	PCR	VIRAL RNA	Severe acute respiratory syndrome coronavirus 2	Homo sapiens	ILLUMINA	2020-09-16	United States	North America	29	7090.25	7779	0.995954	212019727
SRR12833634	PRJNA645906	AMPLICON	SAMN16453922	SRX9301187	SARS-CoV-2/human/USA/CA-CZB-10908/2020	NextSeq 550	PAIRED	PCR	VIRAL RNA	Severe acute respiratory syndrome coronavirus 2	Homo sapiens	ILLUMINA	2020-08-26	United States	North America	98	792.342	467	0.832592	23693392
SRR12833635	PRJNA645906	AMPLICON	SAMN16453921	SRX9301186	SARS-CoV-2/human/USA/CA-CZB-10907/2020	NextSeq 550	PAIRED	PCR	VIRAL RNA	Severe acute respiratory syndrome coronavirus 2	Homo sapiens	ILLUMINA	2020-08-25	United States	North America	21	6916.65	7647	0.995954	206828716
SRR12833636	PRJNA645906	AMPLICON	SAMN16453920	SRX9301185	SARS-CoV-2/human/USA/CA-CZB-10906/2020	NextSeq 550	PAIRED	PCR	VIRAL RNA	Severe acute respiratory syndrome coronavirus 2	Homo sapiens	ILLUMINA	2020-08-25	United States	North America	18	6865.03	7605	0.995954	205285110
SRR12833637	PRJNA645906	AMPLICON	SAMN16453919	SRX9301184	SARS-CoV-2/human/USA/CA-CZB-10905/2020	NextSeq 550	PAIRED	PCR	VIRAL RNA	Severe acute respiratory syndrome coronavirus 2	Homo sapiens	ILLUMINA	2020-08-24	United States	North America	17	6444.44	7258	0.994215	192708136
SRR12833638	PRJNA645906	AMPLICON	SAMN16453918	SRX9301183	SARS-CoV-2/human/USA/CA-CZB-10904/2020	NextSeq 550	PAIRED	PCR	VIRAL RNA	Severe acute respiratory syndrome coronavirus 2	Homo sapiens	ILLUMINA	2020-08-21	United States	North America	27	6372.58	7093	0.995954	190559193
SRR12833639	PRJNA645906	AMPLICON	SAMN16453630	SRX9301182	SARS-CoV-2/human/USA/CA-CZB-6807/2020	Illumina NovaSeq 6000	PAIRED	PCR	VIRAL RNA	Severe acute respiratory syndrome coronavirus 2	Homo sapiens	ILLUMINA	2020-07-14	United States	North America	21	7624.52	7971	0.988563	227995943
SRR12833640	PRJNA645906	AMPLICON	SAMN16453917	SRX9301181	SARS-CoV-2/human/USA/CA-CZB-10903/2020	NextSeq 550	PAIRED	PCR	VIRAL RNA	Severe acute respiratory syndrome coronavirus 2	Homo sapiens	ILLUMINA	2020-08-20	United States	North America	21	5720.51	6296	0.982042	171060487
SRR12833641	PRJNA645906	AMPLICON	SAMN16453916	SRX9301180	SARS-CoV-2/human/USA/CA-CZB-10902/2020	NextSeq 550	PAIRED	PCR	VIRAL RNA	Severe acute respiratory syndrome coronavirus 2	Homo sapiens	ILLUMINA	2020-08-19	United States	North America	22	6536.52	7352	0.995452	195461429
SRR12833642	PRJNA645906	AMPLICON	SAMN16453915	SRX9301179	SARS-CoV-2/human/USA/CA-CZB-10901/2020	NextSeq 550	PAIRED	PCR	VIRAL RNA	Severe acute respiratory syndrome coronavirus 2	Homo sapiens	ILLUMINA	2020-08-18	United States	North America	47	2438.24	1776	0.905193	72910783
SRR12833643	PRJNA645906	AMPLICON	SAMN16453914	SRX9301178	SARS-CoV-2/human/USA/CA-CZB-10899/2020	NextSeq 550	PAIRED	PCR	VIRAL RNA	Severe acute respiratory syndrome coronavirus 2	Homo sapiens	ILLUMINA	2020-08-18	United States	North America	20	6699.01	7566	0.995954	200320439
SRR12833644	PRJNA645906	AMPLICON	SAMN16453913	SRX9301177	SARS-CoV-2/human/USA/CA-CZB-10898/2020	NextSeq 550	PAIRED	PCR	VIRAL RNA	Severe acute respiratory syndrome coronavirus 2	Homo sapiens	ILLUMINA	2020-08-17	United States	North America	23	6149.18	7241	0.995954	183878794
SRR12833645	PRJNA645906	AMPLICON	SAMN16453912	SRX9301176	SARS-CoV-2/human/USA/CA-CZB-10897/2020	NextSeq 550	PAIRED	PCR	VIRAL RNA	Severe acute respiratory syndrome coronavirus 2	Homo sapiens	ILLUMINA	2020-08-17	United States	North America	21	6653.29	7453	0.995285	198953307
SRR12833646	PRJNA645906	AMPLICON	SAMN16453911	SRX9301175	SARS-CoV-2/human/USA/CA-CZB-10896/2020	NextSeq 550	PAIRED	PCR	VIRAL RNA	Severe acute respiratory syndrome coronavirus 2	Homo sapiens	ILLUMINA	2020-08-13	United States	North America	97	3036.13	2488	0.961576	90789345
SRR12833647	PRJNA645906	AMPLICON	SAMN16453910	SRX9301174	SARS-CoV-2/human/USA/CA-CZB-10895/2020	NextSeq 550	PAIRED	PCR	VIRAL RNA	Severe acute respiratory syndrome coronavirus 2	Homo sapiens	ILLUMINA	2020-08-13	United States	North America	17	7072.73	7749	0.995954	211495840
SRR12833648	PRJNA645906	AMPLICON	SAMN16453909	SRX9301173	SARS-CoV-2/human/USA/CA-CZB-10893/2020	NextSeq 550	PAIRED	PCR	VIRAL RNA	Severe acute respiratory syndrome coronavirus 2	Homo sapiens	ILLUMINA	2020-08-12	United States	North America	59	1493.53	726	0.845735	44661040
SRR12833649	PRJNA645906	AMPLICON	SAMN16453908	SRX9301172	SARS-CoV-2/human/USA/CA-CZB-10892/2020	NextSeq 550	PAIRED	PCR	VIRAL RNA	Severe acute respiratory syndrome coronavirus 2	Homo sapiens	ILLUMINA	2020-08-11	United States	North America	22	5902.72	6871	0.995954	176508943
SRR12833650	PRJNA645906	AMPLICON	SAMN16453629	SRX9301171	SARS-CoV-2/human/USA/CA-CZB-6805/2020	Illumina NovaSeq 6000	PAIRED	PCR	VIRAL RNA	Severe acute respiratory syndrome coronavirus 2	Homo sapiens	ILLUMINA	2020-07-14	United States	North America	16	7550.49	7969	0.987995	225782166
SRR12833651	PRJNA645906	AMPLICON	SAMN16453907	SRX9301170	SARS-CoV-2/human/USA/CA-CZB-10891/2020	NextSeq 550	PAIRED	PCR	VIRAL RNA	Severe acute respiratory syndrome coronavirus 2	Homo sapiens	ILLUMINA	2020-08-11	United States	North America	21	6157.99	6867	0.988663	184142247
SRR12833652	PRJNA645906	AMPLICON	SAMN16453906	SRX9301169	SARS-CoV-2/human/USA/CA-CZB-10889/2020	NextSeq 550	PAIRED	PCR	VIRAL RNA	Severe acute respiratory syndrome coronavirus 2	Homo sapiens	ILLUMINA	2020-08-11	United States	North America	19	5184.28	5568	0.988663	155025533
SRR12833653	PRJNA645906	AMPLICON	SAMN16453905	SRX9301168	SARS-CoV-2/human/USA/CA-CZB-10887/2020	NextSeq 550	PAIRED	PCR	VIRAL RNA	Severe acute respiratory syndrome coronavirus 2	Homo sapiens	ILLUMINA	2020-08-11	United States	North America	46	4777.99	5028	0.992643	142876277
SRR12833654	PRJNA645906	AMPLICON	SAMN16453904	SRX9301167	SARS-CoV-2/human/USA/CA-CZB-10885/2020	NextSeq 550	PAIRED	PCR	VIRAL RNA	Severe acute respiratory syndrome coronavirus 2	Homo sapiens	ILLUMINA	2020-08-11	United States	North America	109	2234.79	1735	0.946962	66826854
SRR12833655	PRJNA645906	AMPLICON	SAMN16453903	SRX9301166	SARS-CoV-2/human/USA/CA-CZB-10881/2020	NextSeq 550	PAIRED	PCR	VIRAL RNA	Severe acute respiratory syndrome coronavirus 2	Homo sapiens	ILLUMINA	2020-08-07	United States	North America	22	5948.37	6635	0.995954	177874137
SRR12833656	PRJNA645906	AMPLICON	SAMN16453902	SRX9301165	SARS-CoV-2/human/USA/CA-CZB-10880/2020	NextSeq 550	PAIRED	PCR	VIRAL RNA	Severe acute respiratory syndrome coronavirus 2	Homo sapiens	ILLUMINA	2020-08-06	United States	North America	20	6293.06	7369	0.988496	188181299
SRR12833657	PRJNA645906	AMPLICON	SAMN16453901	SRX9301164	SARS-CoV-2/human/USA/CA-CZB-10879/2020	NextSeq 550	PAIRED	PCR	VIRAL RNA	Severe acute respiratory syndrome coronavirus 2	Homo sapiens	ILLUMINA	2020-08-06	United States	North America	31	2658.93	1779	0.923118	79510097
SRR12833658	PRJNA645906	AMPLICON	SAMN16453900	SRX9301163	SARS-CoV-2/human/USA/CA-CZB-10878/2020	NextSeq 550	PAIRED	PCR	VIRAL RNA	Severe acute respiratory syndrome coronavirus 2	Homo sapiens	ILLUMINA	2020-08-03	United States	North America	22	4172.45	4028	0.988663	124768668
SRR12833659	PRJNA645906	AMPLICON	SAMN16453899	SRX9301162	SARS-CoV-2/human/USA/CA-CZB-10876/2020	NextSeq 550	PAIRED	PCR	VIRAL RNA	Severe acute respiratory syndrome coronavirus 2	Homo sapiens	ILLUMINA	2020-08-03	United States	North America	21	6460.27	7338	0.988663	193181371
SRR12833660	PRJNA645906	AMPLICON	SAMN16453898	SRX9301161	SARS-CoV-2/human/USA/CA-CZB-10874/2020	NextSeq 550	PAIRED	PCR	VIRAL RNA	Severe acute respiratory syndrome coronavirus 2	Homo sapiens	ILLUMINA	2020-08-03	United States	North America	19	6666.95	7438	0.995954	199361719
SRR12833661	PRJNA645906	AMPLICON	SAMN16453628	SRX9301160	SARS-CoV-2/human/USA/CA-CZB-6804/2020	Illumina NovaSeq 6000	PAIRED	PCR	VIRAL RNA	Severe acute respiratory syndrome coronavirus 2	Homo sapiens	ILLUMINA	2020-07-14	United States	North America	20	6713.23	7916	0.986322	200745822
SRR12833662	PRJNA645906	AMPLICON	SAMN16453697	SRX9301159	SARS-CoV-2/human/USA/CA-CZB-10332/2020	NextSeq 550	PAIRED	PCR	VIRAL RNA	Severe acute respiratory syndrome coronavirus 2	Homo sapiens	ILLUMINA	2020-09-15	United States	North America	27	6052.87	6990	0.98776	180999066
SRR12833663	PRJNA645906	AMPLICON	SAMN16453696	SRX9301158	SARS-CoV-2/human/USA/CA-CZB-10328/2020	NextSeq 550	PAIRED	PCR	VIRAL RNA	Severe acute respiratory syndrome coronavirus 2	Homo sapiens	ILLUMINA	2020-09-15	United States	North America	28	6445.76	7232	0.995653	192747703
SRR12833664	PRJNA645906	AMPLICON	SAMN16453695	SRX9301157	SARS-CoV-2/human/USA/CA-CZB-7207/2020	NextSeq 550	PAIRED	PCR	VIRAL RNA	Severe acute respiratory syndrome coronavirus 2	Homo sapiens	ILLUMINA	2020-08-28	United States	North America	21	6341.09	7436	0.997024	189617506
SRR12833665	PRJNA645906	AMPLICON	SAMN16453694	SRX9301156	SARS-CoV-2/human/USA/CA-CZB-7205/2020	NextSeq 550	PAIRED	PCR	VIRAL RNA	Severe acute respiratory syndrome coronavirus 2	Homo sapiens	ILLUMINA	2020-08-04	United States	North America	22	6391.62	7085	0.99057	191128534
SRR12833666	PRJNA645906	AMPLICON	SAMN16453693	SRX9301155	SARS-CoV-2/human/USA/CA-CZB-7204/2020	NextSeq 550	PAIRED	PCR	VIRAL RNA	Severe acute respiratory syndrome coronavirus 2	Homo sapiens	ILLUMINA	2020-08-04	United States	North America	18	6581.28	7532	0.986322	196800143
SRR12833667	PRJNA645906	AMPLICON	SAMN16453692	SRX9301154	SARS-CoV-2/human/USA/CA-CZB-7203/2020	NextSeq 550	PAIRED	PCR	VIRAL RNA	Severe acute respiratory syndrome coronavirus 2	Homo sapiens	ILLUMINA	2020-08-25	United States	North America	29	4902.24	5037	0.99582	146591788
SRR12833668	PRJNA645906	AMPLICON	SAMN16453691	SRX9301153	SARS-CoV-2/human/USA/CA-CZB-7202/2020	NextSeq 550	PAIRED	PCR	VIRAL RNA	Severe acute respiratory syndrome coronavirus 2	Homo sapiens	ILLUMINA	2020-09-14	United States	North America	18	6167.17	6981	0.991941	184416924
SRR12833669	PRJNA645906	AMPLICON	SAMN16453690	SRX9301152	SARS-CoV-2/human/USA/CA-CZB-7200/2020	NextSeq 550	PAIRED	PCR	VIRAL RNA	Severe acute respiratory syndrome coronavirus 2	Homo sapiens	ILLUMINA	2020-09-12	United States	North America	24	6487.21	7326	0.995653	193986945
SRR12833670	PRJNA645906	AMPLICON	SAMN16453689	SRX9301151	SARS-CoV-2/human/USA/CA-CZB-7199/2020	NextSeq 550	PAIRED	PCR	VIRAL RNA	Severe acute respiratory syndrome coronavirus 2	Homo sapiens	ILLUMINA	2020-09-06	United States	North America	19	6287.78	7314	0.996522	188023350
SRR12833671	PRJNA645906	AMPLICON	SAMN16453688	SRX9301150	SARS-CoV-2/human/USA/CA-CZB-7156/2020	Illumina NovaSeq 6000	PAIRED	PCR	VIRAL RNA	Severe acute respiratory syndrome coronavirus 2	Homo sapiens	ILLUMINA	2020-09-09	United States	North America	16	7539.61	7965	0.9896	225456899
SRR12833672	PRJNA645906	AMPLICON	SAMN16453607	SRX9301149	SARS-CoV-2/human/USA/CA-CZB-2754/2020	Illumina NovaSeq 6000	PAIRED	PCR	VIRAL RNA	Severe acute respiratory syndrome coronavirus 2	Homo sapiens	ILLUMINA	2020-06-27	United States	North America	13	7536.85	7970	0.988697	225374353
SRR12833673	PRJNA645906	AMPLICON	SAMN16453687	SRX9301148	SARS-CoV-2/human/USA/CA-CZB-7153/2020	Illumina NovaSeq 6000	PAIRED	PCR	VIRAL RNA	Severe acute respiratory syndrome coronavirus 2	Homo sapiens	ILLUMINA	2020-09-09	United States	North America	22	7092.91	7906	0.986322	212099354
SRR12833674	PRJNA645906	AMPLICON	SAMN16453686	SRX9301147	SARS-CoV-2/human/USA/CA-CZB-7152/2020	Illumina NovaSeq 6000	PAIRED	PCR	VIRAL RNA	Severe acute respiratory syndrome coronavirus 2	Homo sapiens	ILLUMINA	2020-09-09	United States	North America	30	6801.47	7844	0.986322	203384290
SRR12833675	PRJNA645906	AMPLICON	SAMN16453685	SRX9301146	SARS-CoV-2/human/USA/CA-CZB-7149/2020	Illumina NovaSeq 6000	PAIRED	PCR	VIRAL RNA	Severe acute respiratory syndrome coronavirus 2	Homo sapiens	ILLUMINA	2020-09-09	United States	North America	23	7619.04	7968	0.997726	227832158
SRR12833676	PRJNA645906	AMPLICON	SAMN16453601	SRX9301145	SARS-CoV-2/human/USA/CA-CZB-2746/2020	Illumina NovaSeq 6000	PAIRED	PCR	VIRAL RNA	Severe acute respiratory syndrome coronavirus 2	Homo sapiens	ILLUMINA	2020-06-27	United States	North America	61	5873.31	7394	0.984316	175629717
SRR12833677	PRJNA645906	AMPLICON	SAMN16453897	SRX9301144	SARS-CoV-2/human/USA/CA-CZB-10873/2020	NextSeq 550	PAIRED	PCR	VIRAL RNA	Severe acute respiratory syndrome coronavirus 2	Homo sapiens	ILLUMINA	2020-08-06	United States	North America	27	6931.9	7758	0.996288	207284731
SRR12833678	PRJNA645906	AMPLICON	SAMN16453896	SRX9301143	SARS-CoV-2/human/USA/CA-CZB-10872/2020	NextSeq 550	PAIRED	PCR	VIRAL RNA	Severe acute respiratory syndrome coronavirus 2	Homo sapiens	ILLUMINA	2020-08-04	United States	North America	19	6566.98	7340	0.995954	196372397
SRR12833679	PRJNA645906	AMPLICON	SAMN16453895	SRX9301142	SARS-CoV-2/human/USA/CA-CZB-10871/2020	NextSeq 550	PAIRED	PCR	VIRAL RNA	Severe acute respiratory syndrome coronavirus 2	Homo sapiens	ILLUMINA	2020-08-04	United States	North America	21	3976.69	3272	0.979768	118914948
SRR12833680	PRJNA645906	AMPLICON	SAMN16453894	SRX9301141	SARS-CoV-2/human/USA/CA-CZB-10870/2020	NextSeq 550	PAIRED	PCR	VIRAL RNA	Severe acute respiratory syndrome coronavirus 2	Homo sapiens	ILLUMINA	2020-08-04	United States	North America	23	5033.83	5501	0.975889	150526711
SRR12833681	PRJNA645906	AMPLICON	SAMN16453893	SRX9301140	SARS-CoV-2/human/USA/CA-CZB-10868/2020	NextSeq 550	PAIRED	PCR	VIRAL RNA	Severe acute respiratory syndrome coronavirus 2	Homo sapiens	ILLUMINA	2020-08-04	United States	North America	19	2408.08	2224	0.988663	72008943
SRR12833682	PRJNA645906	AMPLICON	SAMN16453892	SRX9301139	SARS-CoV-2/human/USA/CA-CZB-10867/2020	NextSeq 550	PAIRED	PCR	VIRAL RNA	Severe acute respiratory syndrome coronavirus 2	Homo sapiens	ILLUMINA	2020-08-04	United States	North America	17	7163.86	7824	0.995954	214221031
SRR12833683	PRJNA645906	AMPLICON	SAMN16453891	SRX9301138	SARS-CoV-2/human/USA/CA-CZB-10866/2020	NextSeq 550	PAIRED	PCR	VIRAL RNA	Severe acute respiratory syndrome coronavirus 2	Homo sapiens	ILLUMINA	2020-08-04	United States	North America	17	7089.22	7752	0.995954	211988925
SRR12833684	PRJNA645906	AMPLICON	SAMN16453890	SRX9301137	SARS-CoV-2/human/USA/CA-CZB-10865/2020	NextSeq 550	PAIRED	PCR	VIRAL RNA	Severe acute respiratory syndrome coronavirus 2	Homo sapiens	ILLUMINA	2020-08-04	United States	North America	17	6621.89	7450	0.995954	198014348
SRR12833685	PRJNA645906	AMPLICON	SAMN16453889	SRX9301136	SARS-CoV-2/human/USA/CA-CZB-10864/2020	NextSeq 550	PAIRED	PCR	VIRAL RNA	Severe acute respiratory syndrome coronavirus 2	Homo sapiens	ILLUMINA	2020-08-04	United States	North America	23	6994.22	7775	0.995954	209148118
SRR12833686	PRJNA645906	AMPLICON	SAMN16453888	SRX9301135	SARS-CoV-2/human/USA/CA-CZB-10863/2020	NextSeq 550	PAIRED	PCR	VIRAL RNA	Severe acute respiratory syndrome coronavirus 2	Homo sapiens	ILLUMINA	2020-08-02	United States	North America	25	3505.67	2318	0.987192	104830148
SRR12833687	PRJNA645906	AMPLICON	SAMN16453627	SRX9301134	SARS-CoV-2/human/USA/CA-CZB-6802/2020	Illumina NovaSeq 6000	PAIRED	PCR	VIRAL RNA	Severe acute respiratory syndrome coronavirus 2	Homo sapiens	ILLUMINA	2020-07-14	United States	North America	17	7603.58	7967	0.992342	227369797
SRR12833688	PRJNA645906	AMPLICON	SAMN16453887	SRX9301133	SARS-CoV-2/human/USA/CA-CZB-10862/2020	NextSeq 550	PAIRED	PCR	VIRAL RNA	Severe acute respiratory syndrome coronavirus 2	Homo sapiens	ILLUMINA	2020-08-02	United States	North America	91	776.142	325	0.708023	23208987
SRR12833689	PRJNA645906	AMPLICON	SAMN16453886	SRX9301132	SARS-CoV-2/human/USA/CA-CZB-10861/2020	NextSeq 550	PAIRED	PCR	VIRAL RNA	Severe acute respiratory syndrome coronavirus 2	Homo sapiens	ILLUMINA	2020-08-02	United States	North America	39	2178.39	1524	0.930609	65140484
SRR12833690	PRJNA645906	AMPLICON	SAMN16453885	SRX9301131	SARS-CoV-2/human/USA/CA-CZB-10860/2020	NextSeq 550	PAIRED	PCR	VIRAL RNA	Severe acute respiratory syndrome coronavirus 2	Homo sapiens	ILLUMINA	2020-08-01	United States	North America	19	6291.04	7161	0.99164	188120942
SRR12833691	PRJNA645906	AMPLICON	SAMN16453884	SRX9301130	SARS-CoV-2/human/USA/CA-CZB-10858/2020	NextSeq 550	PAIRED	PCR	VIRAL RNA	Severe acute respiratory syndrome coronavirus 2	Homo sapiens	ILLUMINA	2020-07-30	United States	North America	21	6597.63	7393	0.986757	197288893
SRR12833692	PRJNA645906	AMPLICON	SAMN16453883	SRX9301129	SARS-CoV-2/human/USA/CA-CZB-10856/2020	NextSeq 550	PAIRED	PCR	VIRAL RNA	Severe acute respiratory syndrome coronavirus 2	Homo sapiens	ILLUMINA	2020-07-28	United States	North America	26	6255.91	7184	0.987426	187070471
SRR12833693	PRJNA645906	AMPLICON	SAMN16453882	SRX9301128	SARS-CoV-2/human/USA/CA-CZB-10855/2020	NextSeq 550	PAIRED	PCR	VIRAL RNA	Severe acute respiratory syndrome coronavirus 2	Homo sapiens	ILLUMINA	2020-07-29	United States	North America	159	3125.15	1725	0.978397	93451382
SRR12833694	PRJNA645906	AMPLICON	SAMN16453881	SRX9301127	SARS-CoV-2/human/USA/CA-CZB-10854/2020	NextSeq 550	PAIRED	PCR	VIRAL RNA	Severe acute respiratory syndrome coronavirus 2	Homo sapiens	ILLUMINA	2020-07-27	United States	North America	20	6979.79	7711	0.995954	208716749
SRR12833695	PRJNA645906	AMPLICON	SAMN16453880	SRX9301126	SARS-CoV-2/human/USA/CA-CZB-10852/2020	NextSeq 550	PAIRED	PCR	VIRAL RNA	Severe acute respiratory syndrome coronavirus 2	Homo sapiens	ILLUMINA	2020-07-28	United States	North America	25	5854.02	6507	0.988663	175052795
SRR12833696	PRJNA645906	AMPLICON	SAMN16453879	SRX9301125	SARS-CoV-2/human/USA/CA-CZB-10851/2020	NextSeq 550	PAIRED	PCR	VIRAL RNA	Severe acute respiratory syndrome coronavirus 2	Homo sapiens	ILLUMINA	2020-07-28	United States	North America	21	6046.64	6766	0.995352	180812594
SRR12833697	PRJNA645906	AMPLICON	SAMN16453878	SRX9301124	SARS-CoV-2/human/USA/CA-CZB-10850/2020	NextSeq 550	PAIRED	PCR	VIRAL RNA	Severe acute respiratory syndrome coronavirus 2	Homo sapiens	ILLUMINA	2020-07-27	United States	North America	58	4913.09	5212	0.984918	146916249
SRR12833698	PRJNA645906	AMPLICON	SAMN16453626	SRX9301123	SARS-CoV-2/human/USA/CA-CZB-2829/2020	Illumina NovaSeq 6000	PAIRED	PCR	VIRAL RNA	Severe acute respiratory syndrome coronavirus 2	Homo sapiens	ILLUMINA	2020-07-06	United States	North America	18	7570.74	7968	0.986322	226387840
SRR12833699	PRJNA645906	AMPLICON	SAMN16453877	SRX9301122	SARS-CoV-2/human/USA/CA-CZB-10849/2020	NextSeq 550	PAIRED	PCR	VIRAL RNA	Severe acute respiratory syndrome coronavirus 2	Homo sapiens	ILLUMINA	2020-07-27	United States	North America	18	6555.89	7434	0.996689	196040811
SRR12833700	PRJNA645906	AMPLICON	SAMN16453876	SRX9301121	SARS-CoV-2/human/USA/CA-CZB-10848/2020	NextSeq 550	PAIRED	PCR	VIRAL RNA	Severe acute respiratory syndrome coronavirus 2	Homo sapiens	ILLUMINA	2020-07-27	United States	North America	19	5231.43	5565	0.995954	156435315
SRR12833701	PRJNA645906	AMPLICON	SAMN16453875	SRX9301120	SARS-CoV-2/human/USA/CA-CZB-10847/2020	NextSeq 550	PAIRED	PCR	VIRAL RNA	Severe acute respiratory syndrome coronavirus 2	Homo sapiens	ILLUMINA	2020-07-24	United States	North America	21	6643.28	7500	0.988663	198654145
SRR12833702	PRJNA645906	AMPLICON	SAMN16453874	SRX9301119	SARS-CoV-2/human/USA/CA-CZB-10846/2020	NextSeq 550	PAIRED	PCR	VIRAL RNA	Severe acute respiratory syndrome coronavirus 2	Homo sapiens	ILLUMINA	2020-07-24	United States	North America	57	5850.84	6639	0.995954	174957803
SRR12833703	PRJNA645906	AMPLICON	SAMN16453873	SRX9301118	SARS-CoV-2/human/USA/CA-CZB-10845/2020	NextSeq 550	PAIRED	PCR	VIRAL RNA	Severe acute respiratory syndrome coronavirus 2	Homo sapiens	ILLUMINA	2020-07-24	United States	North America	20	7321.11	7873	0.997693	218923017
SRR12833704	PRJNA645906	AMPLICON	SAMN16453684	SRX9301117	SARS-CoV-2/human/USA/CA-CZB-7148/2020	Illumina NovaSeq 6000	PAIRED	PCR	VIRAL RNA	Severe acute respiratory syndrome coronavirus 2	Homo sapiens	ILLUMINA	2020-09-09	United States	North America	24	7671.95	7966	0.998662	229414189
SRR12833705	PRJNA645906	AMPLICON	SAMN16453683	SRX9301116	SARS-CoV-2/human/USA/CA-CZB-7147/2020	Illumina NovaSeq 6000	PAIRED	PCR	VIRAL RNA	Severe acute respiratory syndrome coronavirus 2	Homo sapiens	ILLUMINA	2020-09-09	United States	North America	24	7222.85	7943	0.985687	215984762
SRR12833706	PRJNA645906	AMPLICON	SAMN16453682	SRX9301115	SARS-CoV-2/human/USA/CA-CZB-7146/2020	Illumina NovaSeq 6000	PAIRED	PCR	VIRAL RNA	Severe acute respiratory syndrome coronavirus 2	Homo sapiens	ILLUMINA	2020-09-08	United States	North America	98	5761.31	7294	0.975588	172280402
SRR12833707	PRJNA645906	AMPLICON	SAMN16453681	SRX9301114	SARS-CoV-2/human/USA/CA-CZB-7145/2020	Illumina NovaSeq 6000	PAIRED	PCR	VIRAL RNA	Severe acute respiratory syndrome coronavirus 2	Homo sapiens	ILLUMINA	2020-08-31	United States	North America	22	7665.19	7967	0.995954	229212293
SRR12833708	PRJNA645906	AMPLICON	SAMN16453680	SRX9301113	SARS-CoV-2/human/USA/CA-CZB-7144/2020	Illumina NovaSeq 6000	PAIRED	PCR	VIRAL RNA	Severe acute respiratory syndrome coronavirus 2	Homo sapiens	ILLUMINA	2020-09-07	United States	North America	74	4150.61	3725	0.953951	124115706
SRR12833709	PRJNA645906	AMPLICON	SAMN16453679	SRX9301112	SARS-CoV-2/human/USA/CA-CZB-7003/2020	Illumina NovaSeq 6000	PAIRED	PCR	VIRAL RNA	Severe acute respiratory syndrome coronavirus 2	Homo sapiens	ILLUMINA	2020-09-05	United States	North America	49	4763.09	5647	0.916664	142430564
SRR12833710	PRJNA645906	AMPLICON	SAMN16453678	SRX9301111	SARS-CoV-2/human/USA/CA-CZB-7001/2020	Illumina NovaSeq 6000	PAIRED	PCR	VIRAL RNA	Severe acute respiratory syndrome coronavirus 2	Homo sapiens	ILLUMINA	2020-09-04	United States	North America	41	2958.85	2240	0.849012	88478348
SRR12833711	PRJNA645906	AMPLICON	SAMN16453606	SRX9301110	SARS-CoV-2/human/USA/CA-CZB-2753/2020	Illumina NovaSeq 6000	PAIRED	PCR	VIRAL RNA	Severe acute respiratory syndrome coronavirus 2	Homo sapiens	ILLUMINA	2020-06-27	United States	North America	14	7175.88	7886	0.987627	214580226
SRR12833712	PRJNA645906	AMPLICON	SAMN16453677	SRX9301109	SARS-CoV-2/human/USA/CA-CZB-7000/2020	Illumina NovaSeq 6000	PAIRED	PCR	VIRAL RNA	Severe acute respiratory syndrome coronavirus 2	Homo sapiens	ILLUMINA	2020-08-04	United States	North America	18	7616.95	7968	0.99057	227769710
SRR12833713	PRJNA645906	AMPLICON	SAMN16453676	SRX9301108	SARS-CoV-2/human/USA/CA-CZB-6999/2020	Illumina NovaSeq 6000	PAIRED	PCR	VIRAL RNA	Severe acute respiratory syndrome coronavirus 2	Homo sapiens	ILLUMINA	2020-08-04	United States	North America	23	7630.83	7968	0.997626	228184581
SRR12833714	PRJNA645906	AMPLICON	SAMN16453675	SRX9301107	SARS-CoV-2/human/USA/CA-CZB-6997/2020	Illumina NovaSeq 6000	PAIRED	PCR	VIRAL RNA	Severe acute respiratory syndrome coronavirus 2	Homo sapiens	ILLUMINA	2020-08-04	United States	North America	17	7461	7966	0.986322	223106216
SRR12833715	PRJNA645906	AMPLICON	SAMN16453674	SRX9301106	SARS-CoV-2/human/USA/CA-CZB-6996/2020	Illumina NovaSeq 6000	PAIRED	PCR	VIRAL RNA	Severe acute respiratory syndrome coronavirus 2	Homo sapiens	ILLUMINA	2020-09-01	United States	North America	23	7709.04	7971	0.997626	230523396
SRR12833716	PRJNA645906	AMPLICON	SAMN16453673	SRX9301105	SARS-CoV-2/human/USA/CA-CZB-6995/2020	Illumina NovaSeq 6000	PAIRED	PCR	VIRAL RNA	Severe acute respiratory syndrome coronavirus 2	Homo sapiens	ILLUMINA	2020-09-01	United States	North America	33	6307.2	7815	0.978464	188604258
SRR12833717	PRJNA645906	AMPLICON	SAMN16453672	SRX9301104	SARS-CoV-2/human/USA/CA-CZB-6994/2020	Illumina NovaSeq 6000	PAIRED	PCR	VIRAL RNA	Severe acute respiratory syndrome coronavirus 2	Homo sapiens	ILLUMINA	2020-08-04	United States	North America	24	7500.64	7952	0.995954	224291665
SRR12833718	PRJNA645906	AMPLICON	SAMN16453671	SRX9301103	SARS-CoV-2/human/USA/CA-CZB-6993/2020	Illumina NovaSeq 6000	PAIRED	PCR	VIRAL RNA	Severe acute respiratory syndrome coronavirus 2	Homo sapiens	ILLUMINA	2020-08-30	United States	North America	78	3500.65	2903	0.909741	104679935
SRR12833719	PRJNA645906	AMPLICON	SAMN16453670	SRX9301102	SARS-CoV-2/human/USA/CA-CZB-6992/2020	Illumina NovaSeq 6000	PAIRED	PCR	VIRAL RNA	Severe acute respiratory syndrome coronavirus 2	Homo sapiens	ILLUMINA	2020-09-04	United States	North America	27	7188.22	7949	0.986322	214949267
SRR12833720	PRJNA645906	AMPLICON	SAMN16453669	SRX9301101	SARS-CoV-2/human/USA/CA-CZB-6991/2020	Illumina NovaSeq 6000	PAIRED	PCR	VIRAL RNA	Severe acute respiratory syndrome coronavirus 2	Homo sapiens	ILLUMINA	2020-09-03	United States	North America	17	7527.82	7965	0.988697	225104350
SRR12833721	PRJNA645906	AMPLICON	SAMN16453668	SRX9301100	SARS-CoV-2/human/USA/CA-CZB-6990/2020	Illumina NovaSeq 6000	PAIRED	PCR	VIRAL RNA	Severe acute respiratory syndrome coronavirus 2	Homo sapiens	ILLUMINA	2020-09-01	United States	North America	59	4511.11	5005	0.939504	134895798
SRR12833722	PRJNA645906	AMPLICON	SAMN16453605	SRX9301099	SARS-CoV-2/human/USA/CA-CZB-2751/2020	Illumina NovaSeq 6000	PAIRED	PCR	VIRAL RNA	Severe acute respiratory syndrome coronavirus 2	Homo sapiens	ILLUMINA	2020-06-27	United States	North America	16	6967.08	7932	0.986322	208336582
SRR12833723	PRJNA645906	AMPLICON	SAMN16453667	SRX9301098	SARS-CoV-2/human/USA/CA-CZB-6989/2020	Illumina NovaSeq 6000	PAIRED	PCR	VIRAL RNA	Severe acute respiratory syndrome coronavirus 2	Homo sapiens	ILLUMINA	2020-09-01	United States	North America	20	7600.64	7970	0.993512	227281855
SRR12833724	PRJNA645906	AMPLICON	SAMN16453666	SRX9301097	SARS-CoV-2/human/USA/CA-CZB-6988/2020	Illumina NovaSeq 6000	PAIRED	PCR	VIRAL RNA	Severe acute respiratory syndrome coronavirus 2	Homo sapiens	ILLUMINA	2020-09-01	United States	North America	20	6901.88	7947	0.986322	206386793
SRR12833725	PRJNA645906	AMPLICON	SAMN16453665	SRX9301096	SARS-CoV-2/human/USA/CA-CZB-6987/2020	Illumina NovaSeq 6000	PAIRED	PCR	VIRAL RNA	Severe acute respiratory syndrome coronavirus 2	Homo sapiens	ILLUMINA	2020-09-01	United States	North America	21	7409.78	7965	0.988697	221574597
SRR12833726	PRJNA645906	AMPLICON	SAMN16453664	SRX9301095	SARS-CoV-2/human/USA/CA-CZB-6986/2020	Illumina NovaSeq 6000	PAIRED	PCR	VIRAL RNA	Severe acute respiratory syndrome coronavirus 2	Homo sapiens	ILLUMINA	2020-09-03	United States	North America	23	7467.84	7939	0.990101	223310897
SRR12833727	PRJNA645906	AMPLICON	SAMN16453663	SRX9301094	SARS-CoV-2/human/USA/CA-CZB-6985/2020	Illumina NovaSeq 6000	PAIRED	PCR	VIRAL RNA	Severe acute respiratory syndrome coronavirus 2	Homo sapiens	ILLUMINA	2020-09-02	United States	North America	32	6156.73	7416	0.985787	184104828
SRR12833728	PRJNA645906	AMPLICON	SAMN16453662	SRX9301093	SARS-CoV-2/human/USA/CA-CZB-6984/2020	Illumina NovaSeq 6000	PAIRED	PCR	VIRAL RNA	Severe acute respiratory syndrome coronavirus 2	Homo sapiens	ILLUMINA	2020-09-02	United States	North America	21	7304.99	7894	0.997693	218441010
SRR12833729	PRJNA645906	AMPLICON	SAMN16453661	SRX9301092	SARS-CoV-2/human/USA/CA-CZB-6983/2020	Illumina NovaSeq 6000	PAIRED	PCR	VIRAL RNA	Severe acute respiratory syndrome coronavirus 2	Homo sapiens	ILLUMINA	2020-09-02	United States	North America	23	7024.06	7896	0.986322	210040528
SRR12833730	PRJNA645906	AMPLICON	SAMN16453660	SRX9301091	SARS-CoV-2/human/USA/CA-CZB-6981/2020	Illumina NovaSeq 6000	PAIRED	PCR	VIRAL RNA	Severe acute respiratory syndrome coronavirus 2	Homo sapiens	ILLUMINA	2020-09-02	United States	North America	23	7456.56	7965	0.996121	222973541
SRR12833731	PRJNA645906	AMPLICON	SAMN16453659	SRX9301090	SARS-CoV-2/human/USA/CA-CZB-6978/2020	Illumina NovaSeq 6000	PAIRED	PCR	VIRAL RNA	Severe acute respiratory syndrome coronavirus 2	Homo sapiens	ILLUMINA	2020-09-02	United States	North America	55	2322.36	1899	0.978932	69445553
SRR12833732	PRJNA645906	AMPLICON	SAMN16453872	SRX9301089	SARS-CoV-2/human/USA/CA-CZB-10844/2020	NextSeq 550	PAIRED	PCR	VIRAL RNA	Severe acute respiratory syndrome coronavirus 2	Homo sapiens	ILLUMINA	2020-07-23	United States	North America	43	3454.55	2959	0.975421	103301547
SRR12833733	PRJNA645906	AMPLICON	SAMN16453871	SRX9301088	SARS-CoV-2/human/USA/CA-CZB-10843/2020	NextSeq 550	PAIRED	PCR	VIRAL RNA	Severe acute respiratory syndrome coronavirus 2	Homo sapiens	ILLUMINA	2020-07-23	United States	North America	26	5637.84	6376	0.986991	168588316
SRR12833734	PRJNA645906	AMPLICON	SAMN16453870	SRX9301087	SARS-CoV-2/human/USA/CA-CZB-10842/2020	NextSeq 550	PAIRED	PCR	VIRAL RNA	Severe acute respiratory syndrome coronavirus 2	Homo sapiens	ILLUMINA	2020-07-22	United States	North America	23	6132.15	7016	0.995954	183369818
SRR12833735	PRJNA645906	AMPLICON	SAMN16453869	SRX9301086	SARS-CoV-2/human/USA/CA-CZB-10841/2020	NextSeq 550	PAIRED	PCR	VIRAL RNA	Severe acute respiratory syndrome coronavirus 2	Homo sapiens	ILLUMINA	2020-07-22	United States	North America	26	5354.39	6010	0.985888	160112396
SRR12833736	PRJNA645906	AMPLICON	SAMN16453868	SRX9301085	SARS-CoV-2/human/USA/CA-CZB-10839/2020	NextSeq 550	PAIRED	PCR	VIRAL RNA	Severe acute respiratory syndrome coronavirus 2	Homo sapiens	ILLUMINA	2020-07-21	United States	North America	20	6598.4	7374	0.993947	197311849
SRR12833737	PRJNA645906	AMPLICON	SAMN16453625	SRX9301084	SARS-CoV-2/human/USA/CA-CZB-2815/2020	Illumina NovaSeq 6000	PAIRED	PCR	VIRAL RNA	Severe acute respiratory syndrome coronavirus 2	Homo sapiens	ILLUMINA	2020-07-06	United States	North America	20	7121.66	7940	0.986322	212959093
SRR12833738	PRJNA645906	AMPLICON	SAMN16453867	SRX9301083	SARS-CoV-2/human/USA/CA-CZB-10838/2020	NextSeq 550	PAIRED	PCR	VIRAL RNA	Severe acute respiratory syndrome coronavirus 2	Homo sapiens	ILLUMINA	2020-07-20	United States	North America	78	5473.43	6038	0.994482	163672090
SRR12833739	PRJNA645906	AMPLICON	SAMN16453866	SRX9301082	SARS-CoV-2/human/USA/CA-CZB-10837/2020	NextSeq 550	PAIRED	PCR	VIRAL RNA	Severe acute respiratory syndrome coronavirus 2	Homo sapiens	ILLUMINA	2020-07-20	United States	North America	22	6425.49	7355	0.988095	192141367
SRR12833740	PRJNA645906	AMPLICON	SAMN16453865	SRX9301081	SARS-CoV-2/human/USA/CA-CZB-10836/2020	NextSeq 550	PAIRED	PCR	VIRAL RNA	Severe acute respiratory syndrome coronavirus 2	Homo sapiens	ILLUMINA	2020-07-20	United States	North America	31	4195.2	4156	0.957998	125449172
SRR12833741	PRJNA645906	AMPLICON	SAMN16453864	SRX9301080	SARS-CoV-2/human/USA/CA-CZB-10835/2020	NextSeq 550	PAIRED	PCR	VIRAL RNA	Severe acute respiratory syndrome coronavirus 2	Homo sapiens	ILLUMINA	2020-07-19	United States	North America	25	6578.49	7519	0.995719	196716554
SRR12833742	PRJNA645906	AMPLICON	SAMN16453863	SRX9301079	SARS-CoV-2/human/USA/CA-CZB-10834/2020	NextSeq 550	PAIRED	PCR	VIRAL RNA	Severe acute respiratory syndrome coronavirus 2	Homo sapiens	ILLUMINA	2020-07-19	United States	North America	32	4947.8	5006	0.98766	147953991
SRR12833743	PRJNA645906	AMPLICON	SAMN16453862	SRX9301078	SARS-CoV-2/human/USA/CA-CZB-10833/2020	NextSeq 550	PAIRED	PCR	VIRAL RNA	Severe acute respiratory syndrome coronavirus 2	Homo sapiens	ILLUMINA	2020-07-17	United States	North America	24	6027.48	6966	0.995954	180239644
SRR12833744	PRJNA645906	AMPLICON	SAMN16453861	SRX9301077	SARS-CoV-2/human/USA/CA-CZB-10832/2020	NextSeq 550	PAIRED	PCR	VIRAL RNA	Severe acute respiratory syndrome coronavirus 2	Homo sapiens	ILLUMINA	2020-07-15	United States	North America	18	6921.19	7709	0.995954	206964298
SRR12833745	PRJNA645906	AMPLICON	SAMN16453860	SRX9301076	SARS-CoV-2/human/USA/CA-CZB-10831/2020	NextSeq 550	PAIRED	PCR	VIRAL RNA	Severe acute respiratory syndrome coronavirus 2	Homo sapiens	ILLUMINA	2020-07-06	United States	North America	18	6177.77	6862	0.994917	184733725
SRR12833746	PRJNA645906	AMPLICON	SAMN16453859	SRX9301075	SARS-CoV-2/human/USA/CA-CZB-10830/2020	NextSeq 550	PAIRED	PCR	VIRAL RNA	Severe acute respiratory syndrome coronavirus 2	Homo sapiens	ILLUMINA	2020-07-17	United States	North America	27	6703.05	7529	0.995954	200441213
SRR12833747	PRJNA645906	AMPLICON	SAMN16453858	SRX9301074	SARS-CoV-2/human/USA/CA-CZB-10829/2020	NextSeq 550	PAIRED	PCR	VIRAL RNA	Severe acute respiratory syndrome coronavirus 2	Homo sapiens	ILLUMINA	2020-07-16	United States	North America	65	2996.36	2491	0.941411	89600282
SRR12833748	PRJNA645906	AMPLICON	SAMN16453624	SRX9301073	SARS-CoV-2/human/USA/CA-CZB-2814/2020	Illumina NovaSeq 6000	PAIRED	PCR	VIRAL RNA	Severe acute respiratory syndrome coronavirus 2	Homo sapiens	ILLUMINA	2020-07-06	United States	North America	18	6781.58	7903	0.986322	202789452
SRR12833749	PRJNA645906	AMPLICON	SAMN16453857	SRX9301072	SARS-CoV-2/human/USA/CA-CZB-10828/2020	NextSeq 550	PAIRED	PCR	VIRAL RNA	Severe acute respiratory syndrome coronavirus 2	Homo sapiens	ILLUMINA	2020-07-15	United States	North America	51	3473.97	2938	0.980738	103881980
SRR12833750	PRJNA645906	AMPLICON	SAMN16453856	SRX9301071	SARS-CoV-2/human/USA/CA-CZB-10827/2020	NextSeq 550	PAIRED	PCR	VIRAL RNA	Severe acute respiratory syndrome coronavirus 2	Homo sapiens	ILLUMINA	2020-07-15	United States	North America	73	1616.45	918	0.893556	48336849
SRR12833751	PRJNA645906	AMPLICON	SAMN16453855	SRX9301070	SARS-CoV-2/human/USA/CA-CZB-10826/2020	NextSeq 550	PAIRED	PCR	VIRAL RNA	Severe acute respiratory syndrome coronavirus 2	Homo sapiens	ILLUMINA	2020-07-13	United States	North America	43	4290.11	3793	0.980972	128287288
SRR12833752	PRJNA645906	AMPLICON	SAMN16453854	SRX9301069	SARS-CoV-2/human/USA/CA-CZB-10825/2020	NextSeq 550	PAIRED	PCR	VIRAL RNA	Severe acute respiratory syndrome coronavirus 2	Homo sapiens	ILLUMINA	2020-07-13	United States	North America	24	4508.46	4435	0.993746	134816344
SRR12833753	PRJNA645906	AMPLICON	SAMN16453853	SRX9301068	SARS-CoV-2/human/USA/CA-CZB-10824/2020	NextSeq 550	PAIRED	PCR	VIRAL RNA	Severe acute respiratory syndrome coronavirus 2	Homo sapiens	ILLUMINA	2020-07-13	United States	North America	18	6790.47	7631	0.995954	203055562
SRR12833754	PRJNA645906	AMPLICON	SAMN16453852	SRX9301067	SARS-CoV-2/human/USA/CA-CZB-10823/2020	NextSeq 550	PAIRED	PCR	VIRAL RNA	Severe acute respiratory syndrome coronavirus 2	Homo sapiens	ILLUMINA	2020-07-13	United States	North America	18	7244.6	7827	0.99679	216635223
SRR12833755	PRJNA645906	AMPLICON	SAMN16453851	SRX9301066	SARS-CoV-2/human/USA/CA-CZB-10822/2020	NextSeq 550	PAIRED	PCR	VIRAL RNA	Severe acute respiratory syndrome coronavirus 2	Homo sapiens	ILLUMINA	2020-07-13	United States	North America	17	6507.92	7198	0.995954	194606187
SRR12833756	PRJNA645906	AMPLICON	SAMN16453850	SRX9301065	SARS-CoV-2/human/USA/CA-CZB-10821/2020	NextSeq 550	PAIRED	PCR	VIRAL RNA	Severe acute respiratory syndrome coronavirus 2	Homo sapiens	ILLUMINA	2020-07-13	United States	North America	20	5883.87	6458	0.995954	175945226
SRR12833757	PRJNA645906	AMPLICON	SAMN16453849	SRX9301064	SARS-CoV-2/human/USA/CA-CZB-10820/2020	NextSeq 550	PAIRED	PCR	VIRAL RNA	Severe acute respiratory syndrome coronavirus 2	Homo sapiens	ILLUMINA	2020-07-13	United States	North America	72	5715.47	6738	0.995954	170909825
SRR12833758	PRJNA645906	AMPLICON	SAMN16453848	SRX9301063	SARS-CoV-2/human/USA/CA-CZB-10819/2020	NextSeq 550	PAIRED	PCR	VIRAL RNA	Severe acute respiratory syndrome coronavirus 2	Homo sapiens	ILLUMINA	2020-07-08	United States	North America	19	6889.95	7649	0.995954	206030233
SRR12833759	PRJNA645906	AMPLICON	SAMN16453623	SRX9301062	SARS-CoV-2/human/USA/CA-CZB-2813/2020	Illumina NovaSeq 6000	PAIRED	PCR	VIRAL RNA	Severe acute respiratory syndrome coronavirus 2	Homo sapiens	ILLUMINA	2020-07-06	United States	North America	16	7439.83	7966	0.988262	222473364
SRR12833760	PRJNA645906	AMPLICON	SAMN16453720	SRX9301061	SARS-CoV-2/human/USA/CA-CZB-11008/2020	NextSeq 550	PAIRED	PCR	VIRAL RNA	Severe acute respiratory syndrome coronavirus 2	Homo sapiens	ILLUMINA	2020-08-20	United States	North America	22	5694.42	6235	0.995753	170280195
SRR12833761	PRJNA645906	AMPLICON	SAMN16453719	SRX9301060	SARS-CoV-2/human/USA/CA-CZB-11007/2020	NextSeq 550	PAIRED	PCR	VIRAL RNA	Severe acute respiratory syndrome coronavirus 2	Homo sapiens	ILLUMINA	2020-09-22	United States	North America	79	2716.76	2067	0.930241	81239404
SRR12833762	PRJNA645906	AMPLICON	SAMN16453718	SRX9301059	SARS-CoV-2/human/USA/CA-CZB-11006/2020	NextSeq 550	PAIRED	PCR	VIRAL RNA	Severe acute respiratory syndrome coronavirus 2	Homo sapiens	ILLUMINA	2020-09-21	United States	North America	45	2113.75	1211	0.838311	63207372
SRR12833763	PRJNA645906	AMPLICON	SAMN16453610	SRX9301058	SARS-CoV-2/human/USA/CA-CZB-2758/2020	Illumina NovaSeq 6000	PAIRED	PCR	VIRAL RNA	Severe acute respiratory syndrome coronavirus 2	Homo sapiens	ILLUMINA	2020-06-27	United States	North America	15	7603.27	7970	0.997492	227360688
SRR12833764	PRJNA645906	AMPLICON	SAMN16453717	SRX9301057	SARS-CoV-2/human/USA/CA-CZB-11003/2020	NextSeq 550	PAIRED	PCR	VIRAL RNA	Severe acute respiratory syndrome coronavirus 2	Homo sapiens	ILLUMINA	2020-09-21	United States	North America	26	5993.26	6555	0.98659	179216466
SRR12833765	PRJNA645906	AMPLICON	SAMN16453716	SRX9301056	SARS-CoV-2/human/USA/CA-CZB-11000/2020	NextSeq 550	PAIRED	PCR	VIRAL RNA	Severe acute respiratory syndrome coronavirus 2	Homo sapiens	ILLUMINA	2020-09-21	United States	North America	26	4735.72	4953	0.985152	141612249
SRR12833766	PRJNA645906	AMPLICON	SAMN16453715	SRX9301055	SARS-CoV-2/human/USA/CA-CZB-10985/2020	NextSeq 550	PAIRED	PCR	VIRAL RNA	Severe acute respiratory syndrome coronavirus 2	Homo sapiens	ILLUMINA	2020-09-16	United States	North America	34	2506.42	1648	0.863459	74949385
SRR12833767	PRJNA645906	AMPLICON	SAMN16453714	SRX9301054	SARS-CoV-2/human/USA/CA-CZB-10984/2020	NextSeq 550	PAIRED	PCR	VIRAL RNA	Severe acute respiratory syndrome coronavirus 2	Homo sapiens	ILLUMINA	2020-09-18	United States	North America	44	2013.55	1515	0.939705	60211079
SRR12833768	PRJNA645906	AMPLICON	SAMN16453713	SRX9301053	SARS-CoV-2/human/USA/CA-CZB-10978/2020	NextSeq 550	PAIRED	PCR	VIRAL RNA	Severe acute respiratory syndrome coronavirus 2	Homo sapiens	ILLUMINA	2020-09-17	United States	North America	34	4044.26	3892	0.961074	120935651
SRR12833769	PRJNA645906	AMPLICON	SAMN16453712	SRX9301052	SARS-CoV-2/human/USA/CA-CZB-10972/2020	NextSeq 550	PAIRED	PCR	VIRAL RNA	Severe acute respiratory syndrome coronavirus 2	Homo sapiens	ILLUMINA	2020-09-16	United States	North America	27	2783.76	2356	0.943049	83242744
SRR12833770	PRJNA645906	AMPLICON	SAMN16453711	SRX9301051	SARS-CoV-2/human/USA/CA-CZB-10971/2020	NextSeq 550	PAIRED	PCR	VIRAL RNA	Severe acute respiratory syndrome coronavirus 2	Homo sapiens	ILLUMINA	2020-09-16	United States	North America	31	3698.46	3587	0.934288	110595110
SRR12833771	PRJNA645906	AMPLICON	SAMN16453710	SRX9301050	SARS-CoV-2/human/USA/CA-CZB-10968/2020	NextSeq 550	PAIRED	PCR	VIRAL RNA	Severe acute respiratory syndrome coronavirus 2	Homo sapiens	ILLUMINA	2020-09-16	United States	North America	32	5190.39	5833	0.962646	155208161
SRR12833772	PRJNA645906	AMPLICON	SAMN16453709	SRX9301049	SARS-CoV-2/human/USA/CA-CZB-10967/2020	NextSeq 550	PAIRED	PCR	VIRAL RNA	Severe acute respiratory syndrome coronavirus 2	Homo sapiens	ILLUMINA	2020-09-16	United States	North America	83	664.663	414	0.838478	19875416
SRR12833773	PRJNA645906	AMPLICON	SAMN16453708	SRX9301048	SARS-CoV-2/human/USA/CA-CZB-10357/2020	NextSeq 550	PAIRED	PCR	VIRAL RNA	Severe acute respiratory syndrome coronavirus 2	Homo sapiens	ILLUMINA	2020-09-15	United States	North America	26	6119.71	6908	0.988362	182997675
SRR12833774	PRJNA645906	AMPLICON	SAMN16453609	SRX9301047	SARS-CoV-2/human/USA/CA-CZB-2757/2020	Illumina NovaSeq 6000	PAIRED	PCR	VIRAL RNA	Severe acute respiratory syndrome coronavirus 2	Homo sapiens	ILLUMINA	2020-06-27	United States	North America	15	7402.89	7936	0.988295	221368588
SRR12833775	PRJNA645906	AMPLICON	SAMN16453707	SRX9301046	SARS-CoV-2/human/USA/CA-CZB-10356/2020	NextSeq 550	PAIRED	PCR	VIRAL RNA	Severe acute respiratory syndrome coronavirus 2	Homo sapiens	ILLUMINA	2020-09-15	United States	North America	26	5541.34	6232	0.987928	165702560
SRR12833776	PRJNA645906	AMPLICON	SAMN16453706	SRX9301045	SARS-CoV-2/human/USA/CA-CZB-10354/2020	NextSeq 550	PAIRED	PCR	VIRAL RNA	Severe acute respiratory syndrome coronavirus 2	Homo sapiens	ILLUMINA	2020-09-15	United States	North America	35	6128.48	6946	0.988362	183259963
SRR12833777	PRJNA645906	AMPLICON	SAMN16453705	SRX9301044	SARS-CoV-2/human/USA/CA-CZB-10350/2020	NextSeq 550	PAIRED	PCR	VIRAL RNA	Severe acute respiratory syndrome coronavirus 2	Homo sapiens	ILLUMINA	2020-09-15	United States	North America	23	5113.9	5409	0.98756	152921033
SRR12833778	PRJNA645906	AMPLICON	SAMN16453704	SRX9301043	SARS-CoV-2/human/USA/CA-CZB-10348/2020	NextSeq 550	PAIRED	PCR	VIRAL RNA	Severe acute respiratory syndrome coronavirus 2	Homo sapiens	ILLUMINA	2020-09-15	United States	North America	24	5188.47	5649	0.989265	155150899
SRR12833779	PRJNA645906	AMPLICON	SAMN16453703	SRX9301042	SARS-CoV-2/human/USA/CA-CZB-10347/2020	NextSeq 550	PAIRED	PCR	VIRAL RNA	Severe acute respiratory syndrome coronavirus 2	Homo sapiens	ILLUMINA	2020-09-15	United States	North America	28	5793.71	6556	0.989934	173249208
SRR12833780	PRJNA645906	AMPLICON	SAMN16453702	SRX9301041	SARS-CoV-2/human/USA/CA-CZB-10346/2020	NextSeq 550	PAIRED	PCR	VIRAL RNA	Severe acute respiratory syndrome coronavirus 2	Homo sapiens	ILLUMINA	2020-09-15	United States	North America	31	6056.59	6950	0.988362	181110270
SRR12833781	PRJNA645906	AMPLICON	SAMN16453701	SRX9301040	SARS-CoV-2/human/USA/CA-CZB-10341/2020	NextSeq 550	PAIRED	PCR	VIRAL RNA	Severe acute respiratory syndrome coronavirus 2	Homo sapiens	ILLUMINA	2020-09-15	United States	North America	25	6151.34	6915	0.991707	183943428
SRR12833782	PRJNA645906	AMPLICON	SAMN16453700	SRX9301039	SARS-CoV-2/human/USA/CA-CZB-10340/2020	NextSeq 550	PAIRED	PCR	VIRAL RNA	Severe acute respiratory syndrome coronavirus 2	Homo sapiens	ILLUMINA	2020-09-15	United States	North America	27	6078.07	6973	0.988362	181752529
SRR12833783	PRJNA645906	AMPLICON	SAMN16453699	SRX9301038	SARS-CoV-2/human/USA/CA-CZB-10338/2020	NextSeq 550	PAIRED	PCR	VIRAL RNA	Severe acute respiratory syndrome coronavirus 2	Homo sapiens	ILLUMINA	2020-09-15	United States	North America	22	6341.46	7251	0.997325	189628652
SRR12833784	PRJNA645906	AMPLICON	SAMN16453698	SRX9301037	SARS-CoV-2/human/USA/CA-CZB-10335/2020	NextSeq 550	PAIRED	PCR	VIRAL RNA	Severe acute respiratory syndrome coronavirus 2	Homo sapiens	ILLUMINA	2020-09-15	United States	North America	24	6304.9	7262	0.993847	188535330
SRR12833785	PRJNA645906	AMPLICON	SAMN16453608	SRX9301036	SARS-CoV-2/human/USA/CA-CZB-2755/2020	Illumina NovaSeq 6000	PAIRED	PCR	VIRAL RNA	Severe acute respiratory syndrome coronavirus 2	Homo sapiens	ILLUMINA	2020-06-27	United States	North America	14	7200.56	7952	0.986322	215318338
SRR12833786	PRJNA645906	AMPLICON	SAMN16453599	SRX9301035	SARS-CoV-2/human/USA/CA-CZB-2744/2020	Illumina NovaSeq 6000	PAIRED	PCR	VIRAL RNA	Severe acute respiratory syndrome coronavirus 2	Homo sapiens	ILLUMINA	2020-06-27	United States	North America	20	6277.57	7370	0.986322	187718040
SRR12833787	PRJNA645906	AMPLICON	SAMN16453598	SRX9301034	SARS-CoV-2/human/USA/CA-CZB-2743/2020	Illumina NovaSeq 6000	PAIRED	PCR	VIRAL RNA	Severe acute respiratory syndrome coronavirus 2	Homo sapiens	ILLUMINA	2020-06-27	United States	North America	15	5648.83	6243	0.986322	168916853
SRR12833788	PRJNA645906	AMPLICON	SAMN16453658	SRX9301467	SARS-CoV-2/human/USA/CA-CZB-6975/2020	Illumina NovaSeq 6000	PAIRED	PCR	VIRAL RNA	Severe acute respiratory syndrome coronavirus 2	Homo sapiens	ILLUMINA	2020-09-02	United States	North America	45	4064.52	3780	0.936762	121541242
SRR12833789	PRJNA645906	AMPLICON	SAMN16453604	SRX9301466	SARS-CoV-2/human/USA/CA-CZB-2750/2020	Illumina NovaSeq 6000	PAIRED	PCR	VIRAL RNA	Severe acute respiratory syndrome coronavirus 2	Homo sapiens	ILLUMINA	2020-06-27	United States	North America	14	7319.85	7910	0.996857	218885397
SRR12833790	PRJNA645906	AMPLICON	SAMN16453657	SRX9301465	SARS-CoV-2/human/USA/CA-CZB-6974/2020	Illumina NovaSeq 6000	PAIRED	PCR	VIRAL RNA	Severe acute respiratory syndrome coronavirus 2	Homo sapiens	ILLUMINA	2020-09-02	United States	North America	20	7532.03	7953	0.997759	225230379
SRR12833791	PRJNA645906	AMPLICON	SAMN16453656	SRX9301464	SARS-CoV-2/human/USA/CA-CZB-6973/2020	Illumina NovaSeq 6000	PAIRED	PCR	VIRAL RNA	Severe acute respiratory syndrome coronavirus 2	Homo sapiens	ILLUMINA	2020-09-02	United States	North America	18	7517.84	7969	0.997626	224805974
SRR12833792	PRJNA645906	AMPLICON	SAMN16453655	SRX9301463	SARS-CoV-2/human/USA/CA-CZB-6971/2020	Illumina NovaSeq 6000	PAIRED	PCR	VIRAL RNA	Severe acute respiratory syndrome coronavirus 2	Homo sapiens	ILLUMINA	2020-09-02	United States	North America	25	7171.28	7822	0.997592	214442904
SRR12833793	PRJNA645906	AMPLICON	SAMN16453654	SRX9301462	SARS-CoV-2/human/USA/CA-CZB-6968/2020	Illumina NovaSeq 6000	PAIRED	PCR	VIRAL RNA	Severe acute respiratory syndrome coronavirus 2	Homo sapiens	ILLUMINA	2020-09-02	United States	North America	25	6612.54	7635	0.986322	197734922
SRR12833794	PRJNA645906	AMPLICON	SAMN16453653	SRX9301461	SARS-CoV-2/human/USA/CA-CZB-6967/2020	Illumina NovaSeq 6000	PAIRED	PCR	VIRAL RNA	Severe acute respiratory syndrome coronavirus 2	Homo sapiens	ILLUMINA	2020-09-02	United States	North America	135	3841.41	3407	0.970772	114869760
SRR12833795	PRJNA645906	AMPLICON	SAMN16453652	SRX9301460	SARS-CoV-2/human/USA/CA-CZB-6966/2020	Illumina NovaSeq 6000	PAIRED	PCR	VIRAL RNA	Severe acute respiratory syndrome coronavirus 2	Homo sapiens	ILLUMINA	2020-09-02	United States	North America	26	7340.39	7938	0.988463	219499743
SRR12833796	PRJNA645906	AMPLICON	SAMN16453651	SRX9301459	SARS-CoV-2/human/USA/CA-CZB-6965/2020	Illumina NovaSeq 6000	PAIRED	PCR	VIRAL RNA	Severe acute respiratory syndrome coronavirus 2	Homo sapiens	ILLUMINA	2020-09-02	United States	North America	25	7217	7926	0.989265	215810099
SRR12833797	PRJNA645906	AMPLICON	SAMN16453650	SRX9301458	SARS-CoV-2/human/USA/CA-CZB-6964/2020	Illumina NovaSeq 6000	PAIRED	PCR	VIRAL RNA	Severe acute respiratory syndrome coronavirus 2	Homo sapiens	ILLUMINA	2020-09-02	United States	North America	71	4668.4	4973	0.968699	139599250
SRR12833798	PRJNA645906	AMPLICON	SAMN16453649	SRX9301457	SARS-CoV-2/human/USA/CA-CZB-4860/2020	Illumina NovaSeq 6000	PAIRED	PCR	VIRAL RNA	Severe acute respiratory syndrome coronavirus 2	Homo sapiens	ILLUMINA	2020-09-01	United States	North America	58	1858.64	1038	0.909708	55578870
SRR12833799	PRJNA645906	AMPLICON	SAMN16453648	SRX9301456	SARS-CoV-2/human/USA/CA-CZB-4857/2020	Illumina NovaSeq 6000	PAIRED	PCR	VIRAL RNA	Severe acute respiratory syndrome coronavirus 2	Homo sapiens	ILLUMINA	2020-09-01	United States	North America	70	1056.5	555	0.855232	31592575
SRR12833800	PRJNA645906	AMPLICON	SAMN16453603	SRX9301455	SARS-CoV-2/human/USA/CA-CZB-2748/2020	Illumina NovaSeq 6000	PAIRED	PCR	VIRAL RNA	Severe acute respiratory syndrome coronavirus 2	Homo sapiens	ILLUMINA	2020-06-27	United States	North America	19	7463.65	7939	0.992977	223185468
SRR12833801	PRJNA645906	AMPLICON	SAMN16453647	SRX9301454	SARS-CoV-2/human/USA/CA-CZB-4812/2020	Illumina NovaSeq 6000	PAIRED	PCR	VIRAL RNA	Severe acute respiratory syndrome coronavirus 2	Homo sapiens	ILLUMINA	2020-09-01	United States	North America	26	7661.24	7970	0.988697	229094078
SRR12833802	PRJNA645906	AMPLICON	SAMN16453646	SRX9301453	SARS-CoV-2/human/USA/CA-CZB-4740/2020	Illumina NovaSeq 6000	PAIRED	PCR	VIRAL RNA	Severe acute respiratory syndrome coronavirus 2	Homo sapiens	ILLUMINA	2020-08-31	United States	North America	77	6058.98	7727	0.981273	181181708
SRR12833803	PRJNA645906	AMPLICON	SAMN16453645	SRX9301452	SARS-CoV-2/human/USA/CA-CZB-4734/2020	Illumina NovaSeq 6000	PAIRED	PCR	VIRAL RNA	Severe acute respiratory syndrome coronavirus 2	Homo sapiens	ILLUMINA	2020-08-31	United States	North America	45	4143.44	4292	0.928937	123901282
SRR12833804	PRJNA645906	AMPLICON	SAMN16453644	SRX9301451	SARS-CoV-2/human/USA/CA-CZB-4730/2020	Illumina NovaSeq 6000	PAIRED	PCR	VIRAL RNA	Severe acute respiratory syndrome coronavirus 2	Homo sapiens	ILLUMINA	2020-08-26	United States	North America	21	7620.07	7964	0.995954	227862912
SRR12833805	PRJNA645906	AMPLICON	SAMN16453643	SRX9301450	SARS-CoV-2/human/USA/CA-CZB-4714/2020	Illumina NovaSeq 6000	PAIRED	PCR	VIRAL RNA	Severe acute respiratory syndrome coronavirus 2	Homo sapiens	ILLUMINA	2020-08-27	United States	North America	20	7587.66	7970	0.987092	226893880
SRR12833806	PRJNA645906	AMPLICON	SAMN16453642	SRX9301449	SARS-CoV-2/human/USA/CA-CZB-6941/2020	Illumina NovaSeq 6000	PAIRED	PCR	VIRAL RNA	Severe acute respiratory syndrome coronavirus 2	Homo sapiens	ILLUMINA	2020-08-26	United States	North America	17	7582.41	7970	0.986322	226736880
SRR12833811	PRJNA645906	AMPLICON	SAMN16453641	SRX9301444	SARS-CoV-2/human/USA/CA-CZB-6938/2020	Illumina NovaSeq 6000	PAIRED	PCR	VIRAL RNA	Severe acute respiratory syndrome coronavirus 2	Homo sapiens	ILLUMINA	2020-08-26	United States	North America	21	7580.19	7966	0.997759	226670563
SRR12833816	PRJNA645906	AMPLICON	SAMN16453847	SRX9301439	SARS-CoV-2/human/USA/CA-CZB-10818/2020	NextSeq 550	PAIRED	PCR	VIRAL RNA	Severe acute respiratory syndrome coronavirus 2	Homo sapiens	ILLUMINA	2020-07-08	United States	North America	23	7174.55	7839	0.995954	214540566
SRR12833817	PRJNA645906	AMPLICON	SAMN16453846	SRX9301438	SARS-CoV-2/human/USA/CA-CZB-10817/2020	NextSeq 550	PAIRED	PCR	VIRAL RNA	Severe acute respiratory syndrome coronavirus 2	Homo sapiens	ILLUMINA	2020-07-07	United States	North America	21	6441.71	7431	0.99077	192626378
SRR12833818	PRJNA645906	AMPLICON	SAMN16453845	SRX9301437	SARS-CoV-2/human/USA/CA-CZB-10815/2020	NextSeq 550	PAIRED	PCR	VIRAL RNA	Severe acute respiratory syndrome coronavirus 2	Homo sapiens	ILLUMINA	2020-07-06	United States	North America	48	1907.11	1491	0.932281	57028263
SRR12833819	PRJNA645906	AMPLICON	SAMN16453844	SRX9301436	SARS-CoV-2/human/USA/CA-CZB-10813/2020	NextSeq 550	PAIRED	PCR	VIRAL RNA	Severe acute respiratory syndrome coronavirus 2	Homo sapiens	ILLUMINA	2020-07-06	United States	North America	33	5508.6	5979	0.988663	164723656
SRR12833820	PRJNA645906	AMPLICON	SAMN16453843	SRX9301435	SARS-CoV-2/human/USA/CA-CZB-10812/2020	NextSeq 550	PAIRED	PCR	VIRAL RNA	Severe acute respiratory syndrome coronavirus 2	Homo sapiens	ILLUMINA	2020-07-06	United States	North America	30	5951.11	6712	0.97823	177955976
SRR12833821	PRJNA645906	AMPLICON	SAMN16453842	SRX9301434	SARS-CoV-2/human/USA/CA-CZB-10811/2020	NextSeq 550	PAIRED	PCR	VIRAL RNA	Severe acute respiratory syndrome coronavirus 2	Homo sapiens	ILLUMINA	2020-07-06	United States	North America	28	5526.14	6000	0.988229	165248095
SRR12833822	PRJNA645906	AMPLICON	SAMN16453841	SRX9301433	SARS-CoV-2/human/USA/CA-CZB-10810/2020	NextSeq 550	PAIRED	PCR	VIRAL RNA	Severe acute respiratory syndrome coronavirus 2	Homo sapiens	ILLUMINA	2020-07-06	United States	North America	27	7052.54	7728	0.995954	210891965
SRR12833823	PRJNA645906	AMPLICON	SAMN16453840	SRX9301432	SARS-CoV-2/human/USA/CA-CZB-10809/2020	NextSeq 550	PAIRED	PCR	VIRAL RNA	Severe acute respiratory syndrome coronavirus 2	Homo sapiens	ILLUMINA	2020-07-06	United States	North America	24	5991.24	6834	0.995954	179156064
SRR12833824	PRJNA645906	AMPLICON	SAMN16453839	SRX9301431	SARS-CoV-2/human/USA/CA-CZB-10808/2020	NextSeq 550	PAIRED	PCR	VIRAL RNA	Severe acute respiratory syndrome coronavirus 2	Homo sapiens	ILLUMINA	2020-07-06	United States	North America	18	6984.22	7661	0.996355	208849185
SRR12833825	PRJNA645906	AMPLICON	SAMN16453838	SRX9301430	SARS-CoV-2/human/USA/CA-CZB-10805/2020	NextSeq 550	PAIRED	PCR	VIRAL RNA	Severe acute respiratory syndrome coronavirus 2	Homo sapiens	ILLUMINA	2020-07-02	United States	North America	21	6391.45	7179	0.995954	191123614
SRR12833826	PRJNA645906	AMPLICON	SAMN16453622	SRX9301429	SARS-CoV-2/human/USA/CA-CZB-2810/2020	Illumina NovaSeq 6000	PAIRED	PCR	VIRAL RNA	Severe acute respiratory syndrome coronavirus 2	Homo sapiens	ILLUMINA	2020-07-06	United States	North America	17	7699.17	7970	0.990302	230228196
SRR12833827	PRJNA645906	AMPLICON	SAMN16453837	SRX9301428	SARS-CoV-2/human/USA/CA-CZB-10804/2020	NextSeq 550	PAIRED	PCR	VIRAL RNA	Severe acute respiratory syndrome coronavirus 2	Homo sapiens	ILLUMINA	2020-07-02	United States	North America	27	5580.17	6002	0.995954	166863910
SRR12833828	PRJNA645906	AMPLICON	SAMN16453836	SRX9301427	SARS-CoV-2/human/USA/CA-CZB-10803/2020	NextSeq 550	PAIRED	PCR	VIRAL RNA	Severe acute respiratory syndrome coronavirus 2	Homo sapiens	ILLUMINA	2020-07-02	United States	North America	21	6587.93	7380	0.995954	196998909
SRR12833829	PRJNA645906	AMPLICON	SAMN16453835	SRX9301426	SARS-CoV-2/human/USA/CA-CZB-10802/2020	NextSeq 550	PAIRED	PCR	VIRAL RNA	Severe acute respiratory syndrome coronavirus 2	Homo sapiens	ILLUMINA	2020-07-01	United States	North America	26	4433.65	4325	0.991941	132579467
SRR12833830	PRJNA645906	AMPLICON	SAMN16453834	SRX9301425	SARS-CoV-2/human/USA/CA-CZB-10801/2020	NextSeq 550	PAIRED	PCR	VIRAL RNA	Severe acute respiratory syndrome coronavirus 2	Homo sapiens	ILLUMINA	2020-06-30	United States	North America	34	3878.22	2957	0.960004	115970313
SRR12833831	PRJNA645906	AMPLICON	SAMN16453833	SRX9301424	SARS-CoV-2/human/USA/CA-CZB-10800/2020	NextSeq 550	PAIRED	PCR	VIRAL RNA	Severe acute respiratory syndrome coronavirus 2	Homo sapiens	ILLUMINA	2020-06-30	United States	North America	29	4523.38	4578	0.970505	135262617
SRR12833832	PRJNA645906	AMPLICON	SAMN16453832	SRX9301423	SARS-CoV-2/human/USA/CA-CZB-10799/2020	NextSeq 550	PAIRED	PCR	VIRAL RNA	Severe acute respiratory syndrome coronavirus 2	Homo sapiens	ILLUMINA	2020-06-30	United States	North America	22	4284.34	4223	0.988663	128114753
SRR12833833	PRJNA645906	AMPLICON	SAMN16453831	SRX9301422	SARS-CoV-2/human/USA/CA-CZB-10798/2020	NextSeq 550	PAIRED	PCR	VIRAL RNA	Severe acute respiratory syndrome coronavirus 2	Homo sapiens	ILLUMINA	2020-06-26	United States	North America	109	765.693	513	0.855433	22896510
SRR12833834	PRJNA645906	AMPLICON	SAMN16453830	SRX9301421	SARS-CoV-2/human/USA/CA-CZB-10797/2020	NextSeq 550	PAIRED	PCR	VIRAL RNA	Severe acute respiratory syndrome coronavirus 2	Homo sapiens	ILLUMINA	2020-06-22	United States	North America	28	3844.39	3253	0.995118	114958806
SRR12833835	PRJNA645906	AMPLICON	SAMN16453829	SRX9301420	SARS-CoV-2/human/USA/CA-CZB-10796/2020	NextSeq 550	PAIRED	PCR	VIRAL RNA	Severe acute respiratory syndrome coronavirus 2	Homo sapiens	ILLUMINA	2020-06-25	United States	North America	35	5229.66	5732	0.995954	156382425
SRR12833836	PRJNA645906	AMPLICON	SAMN16453828	SRX9301419	SARS-CoV-2/human/USA/CA-CZB-10795/2020	NextSeq 550	PAIRED	PCR	VIRAL RNA	Severe acute respiratory syndrome coronavirus 2	Homo sapiens	ILLUMINA	2020-06-24	United States	North America	182	3048.75	2516	0.971775	91166913
SRR12833837	PRJNA645906	AMPLICON	SAMN16453621	SRX9301418	SARS-CoV-2/human/USA/CA-CZB-2808/2020	Illumina NovaSeq 6000	PAIRED	PCR	VIRAL RNA	Severe acute respiratory syndrome coronavirus 2	Homo sapiens	ILLUMINA	2020-07-06	United States	North America	18	7465.08	7968	0.988697	223228229
SRR12833838	PRJNA645906	AMPLICON	SAMN16453827	SRX9301417	SARS-CoV-2/human/USA/CA-CZB-10794/2020	NextSeq 550	PAIRED	PCR	VIRAL RNA	Severe acute respiratory syndrome coronavirus 2	Homo sapiens	ILLUMINA	2020-06-22	United States	North America	20	6593.39	7405	0.994315	197162219
SRR12833839	PRJNA645906	AMPLICON	SAMN16453826	SRX9301416	SARS-CoV-2/human/USA/CA-CZB-10793/2020	NextSeq 550	PAIRED	PCR	VIRAL RNA	Severe acute respiratory syndrome coronavirus 2	Homo sapiens	ILLUMINA	2020-06-22	United States	North America	20	6338.51	7107	0.995954	189540520
SRR12833840	PRJNA645906	AMPLICON	SAMN16453825	SRX9301415	SARS-CoV-2/human/USA/CA-CZB-10792/2020	NextSeq 550	PAIRED	PCR	VIRAL RNA	Severe acute respiratory syndrome coronavirus 2	Homo sapiens	ILLUMINA	2020-06-22	United States	North America	158	1634.62	1002	0.928168	48880083
SRR12833841	PRJNA645906	AMPLICON	SAMN16453824	SRX9301414	SARS-CoV-2/human/USA/CA-CZB-10791/2020	NextSeq 550	PAIRED	PCR	VIRAL RNA	Severe acute respiratory syndrome coronavirus 2	Homo sapiens	ILLUMINA	2020-06-22	United States	North America	19	6001.19	6727	0.988663	179453473
SRR12833842	PRJNA645906	AMPLICON	SAMN16453823	SRX9301413	SARS-CoV-2/human/USA/CA-CZB-10790/2020	NextSeq 550	PAIRED	PCR	VIRAL RNA	Severe acute respiratory syndrome coronavirus 2	Homo sapiens	ILLUMINA	2020-06-22	United States	North America	132	736.587	552	0.837307	22026157
SRR12833843	PRJNA645906	AMPLICON	SAMN16453822	SRX9301412	SARS-CoV-2/human/USA/CA-CZB-10789/2020	NextSeq 550	PAIRED	PCR	VIRAL RNA	Severe acute respiratory syndrome coronavirus 2	Homo sapiens	ILLUMINA	2020-06-22	United States	North America	24	5192.9	5662	0.995619	155283425
SRR12833850	PRJNA645906	AMPLICON	SAMN16453640	SRX9301405	SARS-CoV-2/human/USA/CA-CZB-6933/2020	Illumina NovaSeq 6000	PAIRED	PCR	VIRAL RNA	Severe acute respiratory syndrome coronavirus 2	Homo sapiens	ILLUMINA	2020-08-25	United States	North America	18	7322.65	7961	0.996355	218969065
SRR12833851	PRJNA645906	AMPLICON	SAMN16454017	SRX9301404	SARS-CoV-2/human/USA/CA-CZB-10623/2020	NextSeq 550	PAIRED	PCR	VIRAL RNA	Severe acute respiratory syndrome coronavirus 2	Homo sapiens	ILLUMINA	2020-09-09	United States	North America	30	3852.19	3441	0.94646	115191966
SRR12833852	PRJNA645906	AMPLICON	SAMN16454016	SRX9301403	SARS-CoV-2/human/USA/CA-CZB-10624/2020	NextSeq 550	PAIRED	PCR	VIRAL RNA	Severe acute respiratory syndrome coronavirus 2	Homo sapiens	ILLUMINA	2020-09-09	United States	North America	33	3371.53	2719	0.949771	100818867
SRR12833853	PRJNA645906	AMPLICON	SAMN16454015	SRX9301402	SARS-CoV-2/human/USA/CA-CZB-10625/2020	NextSeq 550	PAIRED	PCR	VIRAL RNA	Severe acute respiratory syndrome coronavirus 2	Homo sapiens	ILLUMINA	2020-09-09	United States	North America	69	198.11	170	0.731331	5924084
SRR12833854	PRJNA645906	AMPLICON	SAMN16454014	SRX9301401	SARS-CoV-2/human/USA/CA-CZB-7157/2020	Illumina NovaSeq 6000	PAIRED	PCR	VIRAL RNA	Severe acute respiratory syndrome coronavirus 2	Homo sapiens	ILLUMINA	2020-08-15	United States	North America	18	7447.46	7963	0.986322	222701448
SRR12833855	PRJNA645906	AMPLICON	SAMN16454013	SRX9301400	SARS-CoV-2/human/USA/CA-CZB-7158/2020	Illumina NovaSeq 6000	PAIRED	PCR	VIRAL RNA	Severe acute respiratory syndrome coronavirus 2	Homo sapiens	ILLUMINA	2020-08-15	United States	North America	22	7502.26	7967	0.997626	224339990
SRR12833856	PRJNA645906	AMPLICON	SAMN16454012	SRX9301399	SARS-CoV-2/human/USA/CA-CZB-7160/2020	Illumina NovaSeq 6000	PAIRED	PCR	VIRAL RNA	Severe acute respiratory syndrome coronavirus 2	Homo sapiens	ILLUMINA	2020-08-20	United States	North America	28	7552.37	7968	0.990235	225838470
SRR12833857	PRJNA645906	AMPLICON	SAMN16454011	SRX9301398	SARS-CoV-2/human/USA/CA-CZB-7161/2020	Illumina NovaSeq 6000	PAIRED	PCR	VIRAL RNA	Severe acute respiratory syndrome coronavirus 2	Homo sapiens	ILLUMINA	2020-08-26	United States	North America	20	7369.63	7956	0.986322	220374190
SRR12833858	PRJNA645906	AMPLICON	SAMN16454010	SRX9301397	SARS-CoV-2/human/USA/CA-CZB-5159/2020	NextSeq 550	PAIRED	PCR	VIRAL RNA	Severe acute respiratory syndrome coronavirus 2	Homo sapiens	ILLUMINA	2020-08-12	United States	North America	24	5220.38	5748	0.987727	156104884
SRR12833859	PRJNA645906	AMPLICON	SAMN16454009	SRX9301396	SARS-CoV-2/human/USA/CA-CZB-5167/2020	NextSeq 550	PAIRED	PCR	VIRAL RNA	Severe acute respiratory syndrome coronavirus 2	Homo sapiens	ILLUMINA	2020-08-12	United States	North America	19	6130.44	6771	0.997392	183318510
SRR12833860	PRJNA645906	AMPLICON	SAMN16454008	SRX9301395	SARS-CoV-2/human/USA/CA-CZB-5168/2020	NextSeq 550	PAIRED	PCR	VIRAL RNA	Severe acute respiratory syndrome coronavirus 2	Homo sapiens	ILLUMINA	2020-08-12	United States	North America	21	5520.75	6087	0.988663	165087001
SRR12833861	PRJNA645906	AMPLICON	SAMN16453639	SRX9301394	SARS-CoV-2/human/USA/CA-CZB-6932/2020	Illumina NovaSeq 6000	PAIRED	PCR	VIRAL RNA	Severe acute respiratory syndrome coronavirus 2	Homo sapiens	ILLUMINA	2020-08-22	United States	North America	18	7631.71	7970	0.997626	228210914
SRR12833862	PRJNA645906	AMPLICON	SAMN16454007	SRX9301393	SARS-CoV-2/human/USA/CA-CZB-5170/2020	NextSeq 550	PAIRED	PCR	VIRAL RNA	Severe acute respiratory syndrome coronavirus 2	Homo sapiens	ILLUMINA	2020-08-12	United States	North America	24	6192.14	7172	0.988663	185163503
SRR12833863	PRJNA645906	AMPLICON	SAMN16454006	SRX9301392	SARS-CoV-2/human/USA/CA-CZB-5171/2020	NextSeq 550	PAIRED	PCR	VIRAL RNA	Severe acute respiratory syndrome coronavirus 2	Homo sapiens	ILLUMINA	2020-08-12	United States	North America	20	6715.14	7617	0.996355	200802731
SRR12833864	PRJNA645906	AMPLICON	SAMN16454005	SRX9301391	SARS-CoV-2/human/USA/CA-CZB-5173/2020	NextSeq 550	PAIRED	PCR	VIRAL RNA	Severe acute respiratory syndrome coronavirus 2	Homo sapiens	ILLUMINA	2020-08-12	United States	North America	41	4919.99	5688	0.949838	147122458
SRR12833865	PRJNA645906	AMPLICON	SAMN16454004	SRX9301390	SARS-CoV-2/human/USA/CA-CZB-5174/2020	NextSeq 550	PAIRED	PCR	VIRAL RNA	Severe acute respiratory syndrome coronavirus 2	Homo sapiens	ILLUMINA	2020-08-12	United States	North America	19	7322.86	7897	0.997626	218975609
SRR12833866	PRJNA645906	AMPLICON	SAMN16454003	SRX9301389	SARS-CoV-2/human/USA/CA-CZB-5667/2020	NextSeq 550	PAIRED	PCR	VIRAL RNA	Severe acute respiratory syndrome coronavirus 2	Homo sapiens	ILLUMINA	2020-08-08	United States	North America	25	6475.75	7472	0.988295	193644455
SRR12833867	PRJNA645906	AMPLICON	SAMN16454002	SRX9301388	SARS-CoV-2/human/USA/CA-CZB-5668/2020	NextSeq 550	PAIRED	PCR	VIRAL RNA	Severe acute respiratory syndrome coronavirus 2	Homo sapiens	ILLUMINA	2020-08-08	United States	North America	25	6602.93	7566	0.991606	197447283
SRR12833868	PRJNA645906	AMPLICON	SAMN16454001	SRX9301387	SARS-CoV-2/human/USA/CA-CZB-5670/2020	NextSeq 550	PAIRED	PCR	VIRAL RNA	Severe acute respiratory syndrome coronavirus 2	Homo sapiens	ILLUMINA	2020-07-28	United States	North America	31	6536.3	7401	0.989633	195454938
SRR12833869	PRJNA645906	AMPLICON	SAMN16454000	SRX9301386	SARS-CoV-2/human/USA/CA-CZB-5691/2020	NextSeq 550	PAIRED	PCR	VIRAL RNA	Severe acute respiratory syndrome coronavirus 2	Homo sapiens	ILLUMINA	2020-07-17	United States	North America	26	4574.15	4495	0.988663	136780940
SRR12833870	PRJNA645906	AMPLICON	SAMN16453999	SRX9301385	SARS-CoV-2/human/USA/CA-CZB-5693/2020	NextSeq 550	PAIRED	PCR	VIRAL RNA	Severe acute respiratory syndrome coronavirus 2	Homo sapiens	ILLUMINA	2020-07-17	United States	North America	29	5787.37	6362	0.997592	173059751
SRR12833871	PRJNA645906	AMPLICON	SAMN16453998	SRX9301384	SARS-CoV-2/human/USA/CA-CZB-5695/2020	NextSeq 550	PAIRED	PCR	VIRAL RNA	Severe acute respiratory syndrome coronavirus 2	Homo sapiens	ILLUMINA	2020-07-17	United States	North America	15	5762.05	6332	0.995452	172302668
SRR12833872	PRJNA645906	AMPLICON	SAMN16453821	SRX9301383	SARS-CoV-2/human/USA/CA-CZB-10788/2020	NextSeq 550	PAIRED	PCR	VIRAL RNA	Severe acute respiratory syndrome coronavirus 2	Homo sapiens	ILLUMINA	2020-06-22	United States	North America	83	5068.81	5312	0.992609	151572567
SRR12833873	PRJNA645906	AMPLICON	SAMN16453820	SRX9301382	SARS-CoV-2/human/USA/CA-CZB-10786/2020	NextSeq 550	PAIRED	PCR	VIRAL RNA	Severe acute respiratory syndrome coronavirus 2	Homo sapiens	ILLUMINA	2020-06-22	United States	North America	22	5701.08	6187	0.988663	170479508
SRR12833874	PRJNA645906	AMPLICON	SAMN16453819	SRX9301381	SARS-CoV-2/human/USA/CA-CZB-10785/2020	NextSeq 550	PAIRED	PCR	VIRAL RNA	Severe acute respiratory syndrome coronavirus 2	Homo sapiens	ILLUMINA	2020-06-22	United States	North America	24	7032.63	7712	0.995954	210296845
SRR12833875	PRJNA645906	AMPLICON	SAMN16453818	SRX9301380	SARS-CoV-2/human/USA/CA-CZB-10963/2020	NextSeq 550	PAIRED	PCR	VIRAL RNA	Severe acute respiratory syndrome coronavirus 2	Homo sapiens	ILLUMINA	2020-09-19	United States	North America	205	1595.97	1026	0.897937	47724417
SRR12833876	PRJNA645906	AMPLICON	SAMN16453620	SRX9301379	SARS-CoV-2/human/USA/CA-CZB-2807/2020	Illumina NovaSeq 6000	PAIRED	PCR	VIRAL RNA	Severe acute respiratory syndrome coronavirus 2	Homo sapiens	ILLUMINA	2020-07-06	United States	North America	15	7514.92	7968	0.986322	224718577
SRR12833877	PRJNA645906	AMPLICON	SAMN16453817	SRX9301378	SARS-CoV-2/human/USA/CA-CZB-10961/2020	NextSeq 550	PAIRED	PCR	VIRAL RNA	Severe acute respiratory syndrome coronavirus 2	Homo sapiens	ILLUMINA	2020-09-17	United States	North America	20	7335.14	7878	0.995954	219342636
SRR12833878	PRJNA645906	AMPLICON	SAMN16453816	SRX9301377	SARS-CoV-2/human/USA/CA-CZB-10960/2020	NextSeq 550	PAIRED	PCR	VIRAL RNA	Severe acute respiratory syndrome coronavirus 2	Homo sapiens	ILLUMINA	2020-09-17	United States	North America	25	6699.37	7437	0.995954	200331260
SRR12833879	PRJNA645906	AMPLICON	SAMN16453815	SRX9301376	SARS-CoV-2/human/USA/CA-CZB-10959/2020	NextSeq 550	PAIRED	PCR	VIRAL RNA	Severe acute respiratory syndrome coronavirus 2	Homo sapiens	ILLUMINA	2020-09-16	United States	North America	20	7239.52	7835	0.996689	216483406
SRR12833880	PRJNA645906	AMPLICON	SAMN16453814	SRX9301375	SARS-CoV-2/human/USA/CA-CZB-10958/2020	NextSeq 550	PAIRED	PCR	VIRAL RNA	Severe acute respiratory syndrome coronavirus 2	Homo sapiens	ILLUMINA	2020-09-15	United States	North America	20	7214.67	7857	0.995954	215740279
SRR12833881	PRJNA645906	AMPLICON	SAMN16453813	SRX9301374	SARS-CoV-2/human/USA/CA-CZB-10957/2020	NextSeq 550	PAIRED	PCR	VIRAL RNA	Severe acute respiratory syndrome coronavirus 2	Homo sapiens	ILLUMINA	2020-09-16	United States	North America	19	3974.89	3448	0.995954	118861132
SRR12833882	PRJNA645906	AMPLICON	SAMN16453812	SRX9301373	SARS-CoV-2/human/USA/CA-CZB-10956/2020	NextSeq 550	PAIRED	PCR	VIRAL RNA	Severe acute respiratory syndrome coronavirus 2	Homo sapiens	ILLUMINA	2020-09-16	United States	North America	83	2732.29	2156	0.94325	81703529
SRR12833883	PRJNA645906	AMPLICON	SAMN16453811	SRX9301372	SARS-CoV-2/human/USA/CA-CZB-10955/2020	NextSeq 550	PAIRED	PCR	VIRAL RNA	Severe acute respiratory syndrome coronavirus 2	Homo sapiens	ILLUMINA	2020-09-16	United States	North America	23	5786.31	6516	0.987526	173028055
SRR12833884	PRJNA645906	AMPLICON	SAMN16453810	SRX9301371	SARS-CoV-2/human/USA/CA-CZB-10953/2020	NextSeq 550	PAIRED	PCR	VIRAL RNA	Severe acute respiratory syndrome coronavirus 2	Homo sapiens	ILLUMINA	2020-09-16	United States	North America	20	6827.27	7578	0.994683	204155928
SRR12833885	PRJNA645906	AMPLICON	SAMN16453809	SRX9301370	SARS-CoV-2/human/USA/CA-CZB-10952/2020	NextSeq 550	PAIRED	PCR	VIRAL RNA	Severe acute respiratory syndrome coronavirus 2	Homo sapiens	ILLUMINA	2020-09-16	United States	North America	67	4673.08	5033	0.993579	139739011
SRR12833886	PRJNA645906	AMPLICON	SAMN16453808	SRX9301369	SARS-CoV-2/human/USA/CA-CZB-10951/2020	NextSeq 550	PAIRED	PCR	VIRAL RNA	Severe acute respiratory syndrome coronavirus 2	Homo sapiens	ILLUMINA	2020-09-15	United States	North America	28	7006.15	7723	0.995954	209504776
SRR12833887	PRJNA645906	AMPLICON	SAMN16453619	SRX9301368	SARS-CoV-2/human/USA/CA-CZB-2806/2020	Illumina NovaSeq 6000	PAIRED	PCR	VIRAL RNA	Severe acute respiratory syndrome coronavirus 2	Homo sapiens	ILLUMINA	2020-07-06	United States	North America	17	7369.23	7961	0.986322	220362133
SRR12833888	PRJNA645906	AMPLICON	SAMN16453807	SRX9301367	SARS-CoV-2/human/USA/CA-CZB-10948/2020	NextSeq 550	PAIRED	PCR	VIRAL RNA	Severe acute respiratory syndrome coronavirus 2	Homo sapiens	ILLUMINA	2020-09-15	United States	North America	20	7296.32	7868	0.994716	218181910
SRR12833889	PRJNA645906	AMPLICON	SAMN16453806	SRX9301366	SARS-CoV-2/human/USA/CA-CZB-10947/2020	NextSeq 550	PAIRED	PCR	VIRAL RNA	Severe acute respiratory syndrome coronavirus 2	Homo sapiens	ILLUMINA	2020-09-15	United States	North America	22	6514.29	7386	0.995954	194796771
SRR12833890	PRJNA645906	AMPLICON	SAMN16453805	SRX9301365	SARS-CoV-2/human/USA/CA-CZB-10946/2020	NextSeq 550	PAIRED	PCR	VIRAL RNA	Severe acute respiratory syndrome coronavirus 2	Homo sapiens	ILLUMINA	2020-09-15	United States	North America	145	2972.16	2381	0.978363	88876565
SRR12833891	PRJNA645906	AMPLICON	SAMN16453804	SRX9301364	SARS-CoV-2/human/USA/CA-CZB-10944/2020	NextSeq 550	PAIRED	PCR	VIRAL RNA	Severe acute respiratory syndrome coronavirus 2	Homo sapiens	ILLUMINA	2020-09-14	United States	North America	21	6643.1	7460	0.994716	198648660
SRR12833892	PRJNA645906	AMPLICON	SAMN16453803	SRX9301363	SARS-CoV-2/human/USA/CA-CZB-10943/2020	NextSeq 550	PAIRED	PCR	VIRAL RNA	Severe acute respiratory syndrome coronavirus 2	Homo sapiens	ILLUMINA	2020-09-14	United States	North America	22	7229.49	7856	0.994716	216183388
SRR12833893	PRJNA645906	AMPLICON	SAMN16453802	SRX9301362	SARS-CoV-2/human/USA/CA-CZB-10311/2020	NextSeq 550	PAIRED	PCR	VIRAL RNA	Severe acute respiratory syndrome coronavirus 2	Homo sapiens	ILLUMINA	2020-09-11	United States	North America	53	4889.03	5093	0.995954	146196639
SRR12833894	PRJNA645906	AMPLICON	SAMN16453801	SRX9301361	SARS-CoV-2/human/USA/CA-CZB-10310/2020	NextSeq 550	PAIRED	PCR	VIRAL RNA	Severe acute respiratory syndrome coronavirus 2	Homo sapiens	ILLUMINA	2020-09-11	United States	North America	31	7115.45	7869	0.997559	212773363
SRR12833895	PRJNA645906	AMPLICON	SAMN16453800	SRX9301360	SARS-CoV-2/human/USA/CA-CZB-10307/2020	NextSeq 550	PAIRED	PCR	VIRAL RNA	Severe acute respiratory syndrome coronavirus 2	Homo sapiens	ILLUMINA	2020-09-10	United States	North America	20	6537.39	7544	0.986021	195487575
SRR12833896	PRJNA645906	AMPLICON	SAMN16453799	SRX9301359	SARS-CoV-2/human/USA/CA-CZB-10303/2020	NextSeq 550	PAIRED	PCR	VIRAL RNA	Severe acute respiratory syndrome coronavirus 2	Homo sapiens	ILLUMINA	2020-09-09	United States	North America	16	6431.83	7362	0.996455	192330911
SRR12833897	PRJNA645906	AMPLICON	SAMN16453798	SRX9301358	SARS-CoV-2/human/USA/CA-CZB-10302/2020	NextSeq 550	PAIRED	PCR	VIRAL RNA	Severe acute respiratory syndrome coronavirus 2	Homo sapiens	ILLUMINA	2020-09-09	United States	North America	18	6242.01	7129	0.995954	186654908
SRR12833898	PRJNA645906	AMPLICON	SAMN16453618	SRX9301357	SARS-CoV-2/human/USA/CA-CZB-2794/2020	Illumina NovaSeq 6000	PAIRED	PCR	VIRAL RNA	Severe acute respiratory syndrome coronavirus 2	Homo sapiens	ILLUMINA	2020-07-01	United States	North America	24	6829.42	7886	0.99057	204220272
SRR12833899	PRJNA645906	AMPLICON	SAMN16453600	SRX9301356	SARS-CoV-2/human/USA/CA-CZB-2745/2020	Illumina NovaSeq 6000	PAIRED	PCR	VIRAL RNA	Severe acute respiratory syndrome coronavirus 2	Homo sapiens	ILLUMINA	2020-06-27	United States	North America	28	6317.62	7880	0.982778	188915825
SRR12833900	PRJNA645906	AMPLICON	SAMN16453638	SRX9301355	SARS-CoV-2/human/USA/CA-CZB-6929/2020	Illumina NovaSeq 6000	PAIRED	PCR	VIRAL RNA	Severe acute respiratory syndrome coronavirus 2	Homo sapiens	ILLUMINA	2020-08-19	United States	North America	17	7471.91	7967	0.997258	223432438
SRR12833901	PRJNA645906	AMPLICON	SAMN16453602	SRX9301354	SARS-CoV-2/human/USA/CA-CZB-2747/2020	Illumina NovaSeq 6000	PAIRED	PCR	VIRAL RNA	Severe acute respiratory syndrome coronavirus 2	Homo sapiens	ILLUMINA	2020-06-27	United States	North America	17	7301.61	7920	0.989934	218339920
SRR12833902	PRJNA645906	AMPLICON	SAMN16453997	SRX9301353	SARS-CoV-2/human/USA/CA-CZB-5839/2020	NextSeq 550	PAIRED	PCR	VIRAL RNA	Severe acute respiratory syndrome coronavirus 2	Homo sapiens	ILLUMINA	2020-07-22	United States	North America	28	7180.68	7883	0.995954	214723763
SRR12833903	PRJNA645906	AMPLICON	SAMN16453996	SRX9301352	SARS-CoV-2/human/USA/CA-CZB-5842/2020	NextSeq 550	PAIRED	PCR	VIRAL RNA	Severe acute respiratory syndrome coronavirus 2	Homo sapiens	ILLUMINA	2020-07-22	United States	North America	29	5741.16	6624	0.988663	171677997
SRR12833904	PRJNA645906	AMPLICON	SAMN16453995	SRX9301351	SARS-CoV-2/human/USA/CA-CZB-5851/2020	NextSeq 550	PAIRED	PCR	VIRAL RNA	Severe acute respiratory syndrome coronavirus 2	Homo sapiens	ILLUMINA	2020-07-22	United States	North America	30	6212.34	7023	0.995954	185767549
SRR12833905	PRJNA645906	AMPLICON	SAMN16453994	SRX9301350	SARS-CoV-2/human/USA/CA-CZB-159/2020	Illumina NovaSeq 6000	PAIRED	PCR	VIRAL RNA	Severe acute respiratory syndrome coronavirus 2	Homo sapiens	ILLUMINA	2020-08-26	United States	North America	30	7651.36	7972	0.992777	228798477
SRR12833906	PRJNA645906	AMPLICON	SAMN16453993	SRX9301349	SARS-CoV-2/human/USA/CA-CZB-160/2020	Illumina NovaSeq 6000	PAIRED	PCR	VIRAL RNA	Severe acute respiratory syndrome coronavirus 2	Homo sapiens	ILLUMINA	2020-08-26	United States	North America	32	7697.59	7969	0.997693	230181137
SRR12833907	PRJNA645906	AMPLICON	SAMN16453992	SRX9301348	SARS-CoV-2/human/USA/CA-CZB-162/2020	Illumina NovaSeq 6000	PAIRED	PCR	VIRAL RNA	Severe acute respiratory syndrome coronavirus 2	Homo sapiens	ILLUMINA	2020-09-01	United States	North America	28	7544.99	7970	0.995954	225617961
SRR12833908	PRJNA645906	AMPLICON	SAMN16453991	SRX9301347	SARS-CoV-2/human/USA/CA-CZB-163/2020	Illumina NovaSeq 6000	PAIRED	PCR	VIRAL RNA	Severe acute respiratory syndrome coronavirus 2	Homo sapiens	ILLUMINA	2020-09-01	United States	North America	31	7578.46	7966	0.997693	226618666
SRR12833909	PRJNA645906	AMPLICON	SAMN16453990	SRX9301346	SARS-CoV-2/human/USA/CA-CZB-164/2020	Illumina NovaSeq 6000	PAIRED	PCR	VIRAL RNA	Severe acute respiratory syndrome coronavirus 2	Homo sapiens	ILLUMINA	2020-09-01	United States	North America	26	7541.82	7968	0.997392	225523078
SRR12833910	PRJNA645906	AMPLICON	SAMN16453989	SRX9301345	SARS-CoV-2/human/USA/CA-CZB-165/2020	Illumina NovaSeq 6000	PAIRED	PCR	VIRAL RNA	Severe acute respiratory syndrome coronavirus 2	Homo sapiens	ILLUMINA	2020-09-01	United States	North America	27	7454.46	7962	0.994649	222910747
SRR12833911	PRJNA645906	AMPLICON	SAMN16453988	SRX9301344	SARS-CoV-2/human/USA/CA-CZB-168/2020	Illumina NovaSeq 6000	PAIRED	PCR	VIRAL RNA	Severe acute respiratory syndrome coronavirus 2	Homo sapiens	ILLUMINA	2020-08-31	United States	North America	21	7559.36	7969	0.990034	226047502
SRR12833912	PRJNA645906	AMPLICON	SAMN16453637	SRX9301343	SARS-CoV-2/human/USA/CA-CZB-6928/2020	Illumina NovaSeq 6000	PAIRED	PCR	VIRAL RNA	Severe acute respiratory syndrome coronavirus 2	Homo sapiens	ILLUMINA	2020-08-19	United States	North America	19	7112.79	7937	0.997626	212693838
SRR12833913	PRJNA645906	AMPLICON	SAMN16453987	SRX9301342	SARS-CoV-2/human/USA/CA-CZB-169/2020	Illumina NovaSeq 6000	PAIRED	PCR	VIRAL RNA	Severe acute respiratory syndrome coronavirus 2	Homo sapiens	ILLUMINA	2020-08-31	United States	North America	16	7522.71	7970	0.993646	224951544
SRR12833914	PRJNA645906	AMPLICON	SAMN16453986	SRX9301341	SARS-CoV-2/human/USA/CA-CZB-191/2020	Illumina NovaSeq 6000	PAIRED	PCR	VIRAL RNA	Severe acute respiratory syndrome coronavirus 2	Homo sapiens	ILLUMINA	2020-08-26	United States	North America	28	7763.12	7962	0.997693	232140631
SRR12833915	PRJNA645906	AMPLICON	SAMN16453985	SRX9301340	SARS-CoV-2/human/USA/CA-CZB-192/2020	Illumina NovaSeq 6000	PAIRED	PCR	VIRAL RNA	Severe acute respiratory syndrome coronavirus 2	Homo sapiens	ILLUMINA	2020-08-26	United States	North America	24	7640.78	7963	0.997626	228482187
SRR12833916	PRJNA645906	AMPLICON	SAMN16453984	SRX9301339	SARS-CoV-2/human/USA/CA-CZB-193/2020	Illumina NovaSeq 6000	PAIRED	PCR	VIRAL RNA	Severe acute respiratory syndrome coronavirus 2	Homo sapiens	ILLUMINA	2020-08-26	United States	North America	24	7387.72	7945	0.986322	220914910
SRR12833917	PRJNA645906	AMPLICON	SAMN16453983	SRX9301338	SARS-CoV-2/human/USA/CA-CZB-7028/2020	Illumina NovaSeq 6000	PAIRED	PCR	VIRAL RNA	Severe acute respiratory syndrome coronavirus 2	Homo sapiens	ILLUMINA	2020-09-02	United States	North America	18	7676.25	7970	0.990469	229542959
SRR12833918	PRJNA645906	AMPLICON	SAMN16453982	SRX9301337	SARS-CoV-2/human/USA/CA-CZB-10598/2020	NextSeq 550	PAIRED	PCR	VIRAL RNA	Severe acute respiratory syndrome coronavirus 2	Homo sapiens	ILLUMINA	2020-08-05	United States	North America	23	6363.88	6927	0.995954	190299048
