## Supplementary Table 1 for "Early detection and improved genomic surveillance of SARS-CoV-2 variants from deep sequencing data" (part 52 of 164)

### Sheet: Metadata (before quality check) (continued)
Run	BioProject	AssayType	BioSample	Experiment	SampleName	Instrument	LibraryLayout	LibrarySelection	LibrarySource	Organism	Host	Platform	CollectionDate	Country	Continent	NumberVariants	MeanCoverage	MedianCoverage	PercentageHighCoverage	TotalCoverage
SRR12833919	PRJNA645906	AMPLICON	SAMN16453981	SRX9301336	SARS-CoV-2/human/USA/CA-CZB-10590/2020	NextSeq 550	PAIRED	PCR	VIRAL RNA	Severe acute respiratory syndrome coronavirus 2	Homo sapiens	ILLUMINA	2020-09-07	United States	North America	100	3941.86	3801	0.972578	117873303
SRR12833920	PRJNA645906	AMPLICON	SAMN16453980	SRX9301335	SARS-CoV-2/human/USA/CA-CZB-10582/2020	NextSeq 550	PAIRED	PCR	VIRAL RNA	Severe acute respiratory syndrome coronavirus 2	Homo sapiens	ILLUMINA	2020-09-07	United States	North America	24	7241.26	7834	0.995954	216535532
SRR12833921	PRJNA645906	AMPLICON	SAMN16453979	SRX9301334	SARS-CoV-2/human/USA/CA-CZB-10566/2020	NextSeq 550	PAIRED	PCR	VIRAL RNA	Severe acute respiratory syndrome coronavirus 2	Homo sapiens	ILLUMINA	2020-09-07	United States	North America	25	6829.97	7660	0.995954	204236693
SRR12833922	PRJNA645906	AMPLICON	SAMN16453978	SRX9301333	SARS-CoV-2/human/USA/CA-CZB-10558/2020	NextSeq 550	PAIRED	PCR	VIRAL RNA	Severe acute respiratory syndrome coronavirus 2	Homo sapiens	ILLUMINA	2020-09-07	United States	North America	25	7216.98	7793	0.995954	215809314
SRR12833923	PRJNA645906	AMPLICON	SAMN16453636	SRX9301332	SARS-CoV-2/human/USA/CA-CZB-6927/2020	Illumina NovaSeq 6000	PAIRED	PCR	VIRAL RNA	Severe acute respiratory syndrome coronavirus 2	Homo sapiens	ILLUMINA	2020-08-19	United States	North America	21	7146.39	7919	0.997693	213698538
SRR12833924	PRJNA645906	AMPLICON	SAMN16453977	SRX9301331	SARS-CoV-2/human/USA/CA-CZB-10542/2020	NextSeq 550	PAIRED	PCR	VIRAL RNA	Severe acute respiratory syndrome coronavirus 2	Homo sapiens	ILLUMINA	2020-09-07	United States	North America	58	3187.59	2807	0.970672	95318519
SRR12833925	PRJNA645906	AMPLICON	SAMN16453976	SRX9301330	SARS-CoV-2/human/USA/CA-CZB-10534/2020	NextSeq 550	PAIRED	PCR	VIRAL RNA	Severe acute respiratory syndrome coronavirus 2	Homo sapiens	ILLUMINA	2020-09-07	United States	North America	22	6598.24	7518	0.995954	197307169
SRR12833926	PRJNA645906	AMPLICON	SAMN16453975	SRX9301329	SARS-CoV-2/human/USA/CA-CZB-10526/2020	NextSeq 550	PAIRED	PCR	VIRAL RNA	Severe acute respiratory syndrome coronavirus 2	Homo sapiens	ILLUMINA	2020-09-07	United States	North America	25	6846.44	7627	0.995954	204729084
SRR12833927	PRJNA645906	AMPLICON	SAMN16453974	SRX9301328	SARS-CoV-2/human/USA/CA-CZB-6122/2020	Illumina NovaSeq 6000	PAIRED	PCR	VIRAL RNA	Severe acute respiratory syndrome coronavirus 2	Homo sapiens	ILLUMINA	2020-05-01	United States	North America	112	5303.23	6432	0.984517	158582494
SRR12833928	PRJNA645906	AMPLICON	SAMN16453797	SRX9301327	SARS-CoV-2/human/USA/CA-CZB-10300/2020	NextSeq 550	PAIRED	PCR	VIRAL RNA	Severe acute respiratory syndrome coronavirus 2	Homo sapiens	ILLUMINA	2020-09-09	United States	North America	18	5943.36	6710	0.988663	177724226
SRR12833929	PRJNA645906	AMPLICON	SAMN16453796	SRX9301326	SARS-CoV-2/human/USA/CA-CZB-10296/2020	NextSeq 550	PAIRED	PCR	VIRAL RNA	Severe acute respiratory syndrome coronavirus 2	Homo sapiens	ILLUMINA	2020-09-08	United States	North America	20	6332.62	7387	0.995552	189364350
SRR12833930	PRJNA645906	AMPLICON	SAMN16453795	SRX9301325	SARS-CoV-2/human/USA/CA-CZB-10295/2020	NextSeq 550	PAIRED	PCR	VIRAL RNA	Severe acute respiratory syndrome coronavirus 2	Homo sapiens	ILLUMINA	2020-09-08	United States	North America	40	5553.92	6301	0.994917	166078924
SRR12833931	PRJNA645906	AMPLICON	SAMN16453794	SRX9301324	SARS-CoV-2/human/USA/CA-CZB-10294/2020	NextSeq 550	PAIRED	PCR	VIRAL RNA	Severe acute respiratory syndrome coronavirus 2	Homo sapiens	ILLUMINA	2020-09-08	United States	North America	24	5521.86	6008	0.995954	165120248
SRR12833932	PRJNA645906	AMPLICON	SAMN16453793	SRX9301323	SARS-CoV-2/human/USA/CA-CZB-10293/2020	NextSeq 550	PAIRED	PCR	VIRAL RNA	Severe acute respiratory syndrome coronavirus 2	Homo sapiens	ILLUMINA	2020-09-08	United States	North America	20	6194.84	6973	0.988663	185244216
SRR12833933	PRJNA645906	AMPLICON	SAMN16453792	SRX9301322	SARS-CoV-2/human/USA/CA-CZB-10292/2020	NextSeq 550	PAIRED	PCR	VIRAL RNA	Severe acute respiratory syndrome coronavirus 2	Homo sapiens	ILLUMINA	2020-09-08	United States	North America	17	4965.76	4965	0.995051	148491254
SRR12836301	PRJNA639066	AMPLICON	SAMN16475242	SRX9303863	TX-DSHS-0729	Illumina MiSeq	PAIRED	PCR	VIRAL RNA	Severe acute respiratory syndrome coronavirus 2	Homo sapiens	ILLUMINA	2020-05-14	United States	North America	27	258.235	250	0.871518	7721991
SRR12836302	PRJNA639066	AMPLICON	SAMN16475241	SRX9303862	TX-DSHS-0728	Illumina MiSeq	PAIRED	PCR	VIRAL RNA	Severe acute respiratory syndrome coronavirus 2	Homo sapiens	ILLUMINA	2020-05-13	United States	North America	86	221.582	60	0.420259	6625979
SRR12836303	PRJNA639066	AMPLICON	SAMN16475240	SRX9303861	TX-DSHS-0727	Illumina MiSeq	PAIRED	PCR	VIRAL RNA	Severe acute respiratory syndrome coronavirus 2	Homo sapiens	ILLUMINA	2020-05-13	United States	North America	50	211.904	185	0.685082	6336558
SRR12836304	PRJNA639066	AMPLICON	SAMN16475239	SRX9303860	TX-DSHS-0726	Illumina MiSeq	PAIRED	PCR	VIRAL RNA	Severe acute respiratory syndrome coronavirus 2	Homo sapiens	ILLUMINA	2020-05-13	United States	North America	97	194.269	46	0.36284	5809225
SRR12836305	PRJNA639066	AMPLICON	SAMN16475238	SRX9303859	TX-DSHS-0725	Illumina MiSeq	PAIRED	PCR	VIRAL RNA	Severe acute respiratory syndrome coronavirus 2	Homo sapiens	ILLUMINA	2020-05-13	United States	North America	30	254.526	253	0.855834	7611079
SRR12836306	PRJNA639066	AMPLICON	SAMN16475277	SRX9303858	TX-DSHS-0767	Illumina MiSeq	PAIRED	PCR	VIRAL RNA	Severe acute respiratory syndrome coronavirus 2	Homo sapiens	ILLUMINA	2020-05-20	United States	North America	32	319.38	321	0.884995	9550420
SRR12836307	PRJNA639066	AMPLICON	SAMN16475276	SRX9303857	TX-DSHS-0766	Illumina MiSeq	PAIRED	PCR	VIRAL RNA	Severe acute respiratory syndrome coronavirus 2	Homo sapiens	ILLUMINA	2020-05-20	United States	North America	32	285.737	279	0.805872	8544392
SRR12836308	PRJNA639066	AMPLICON	SAMN16475275	SRX9303856	TX-DSHS-0765	Illumina MiSeq	PAIRED	PCR	VIRAL RNA	Severe acute respiratory syndrome coronavirus 2	Homo sapiens	ILLUMINA	2020-05-20	United States	North America	32	315.297	315	0.884192	9428341
SRR12836309	PRJNA639066	AMPLICON	SAMN16475274	SRX9303855	TX-DSHS-0764	Illumina MiSeq	PAIRED	PCR	VIRAL RNA	Severe acute respiratory syndrome coronavirus 2	Homo sapiens	ILLUMINA	2020-05-20	United States	North America	290	281.694	100	0.50102	8423507
SRR12836310	PRJNA639066	AMPLICON	SAMN16475273	SRX9303854	TX-DSHS-0762	Illumina MiSeq	PAIRED	PCR	VIRAL RNA	Severe acute respiratory syndrome coronavirus 2	Homo sapiens	ILLUMINA	2020-05-20	United States	North America	38	308.365	296	0.823931	9221041
SRR12836311	PRJNA639066	AMPLICON	SAMN16475237	SRX9303853	TX-DSHS-0724	Illumina MiSeq	PAIRED	PCR	VIRAL RNA	Severe acute respiratory syndrome coronavirus 2	Homo sapiens	ILLUMINA	2020-05-13	United States	North America	50	210.21	200	0.749222	6285895
SRR12836312	PRJNA639066	AMPLICON	SAMN16475272	SRX9303852	TX-DSHS-0760	Illumina MiSeq	PAIRED	PCR	VIRAL RNA	Severe acute respiratory syndrome coronavirus 2	Homo sapiens	ILLUMINA	2020-05-20	United States	North America	60	277.864	228	0.709561	8308978
SRR12836313	PRJNA639066	AMPLICON	SAMN16475271	SRX9303851	TX-DSHS-0759	Illumina MiSeq	PAIRED	PCR	VIRAL RNA	Severe acute respiratory syndrome coronavirus 2	Homo sapiens	ILLUMINA	2020-05-20	United States	North America	149	184.718	58	0.390897	5523612
SRR12836314	PRJNA639066	AMPLICON	SAMN16475270	SRX9303850	TX-DSHS-0758	Illumina MiSeq	PAIRED	PCR	VIRAL RNA	Severe acute respiratory syndrome coronavirus 2	Homo sapiens	ILLUMINA	2020-05-20	United States	North America	24	354.557	354	0.913453	10602318
SRR12836315	PRJNA639066	AMPLICON	SAMN16475269	SRX9303849	TX-DSHS-0757	Illumina MiSeq	PAIRED	PCR	VIRAL RNA	Severe acute respiratory syndrome coronavirus 2	Homo sapiens	ILLUMINA	2020-05-20	United States	North America	34	315.325	315	0.870749	9429161
SRR12836316	PRJNA639066	AMPLICON	SAMN16475268	SRX9303848	TX-DSHS-0756	Illumina MiSeq	PAIRED	PCR	VIRAL RNA	Severe acute respiratory syndrome coronavirus 2	Homo sapiens	ILLUMINA	2020-05-20	United States	North America	76	292.112	175	0.612447	8735025
SRR12836317	PRJNA639066	AMPLICON	SAMN16475267	SRX9303847	TX-DSHS-0755	Illumina MiSeq	PAIRED	PCR	VIRAL RNA	Severe acute respiratory syndrome coronavirus 2	Homo sapiens	ILLUMINA	2020-05-14	United States	North America	38	304.503	278	0.802461	9105547
SRR12836318	PRJNA639066	AMPLICON	SAMN16475266	SRX9303846	TX-DSHS-0754	Illumina MiSeq	PAIRED	PCR	VIRAL RNA	Severe acute respiratory syndrome coronavirus 2	Homo sapiens	ILLUMINA	2020-05-14	United States	North America	33	290.004	289	0.883791	8672001
SRR12836319	PRJNA639066	AMPLICON	SAMN16475265	SRX9303845	TX-DSHS-0753	Illumina MiSeq	PAIRED	PCR	VIRAL RNA	Severe acute respiratory syndrome coronavirus 2	Homo sapiens	ILLUMINA	2020-05-14	United States	North America	45	293.534	248	0.721065	8777545
SRR12836320	PRJNA639066	AMPLICON	SAMN16475264	SRX9303844	TX-DSHS-0752	Illumina MiSeq	PAIRED	PCR	VIRAL RNA	Severe acute respiratory syndrome coronavirus 2	Homo sapiens	ILLUMINA	2020-05-14	United States	North America	94	236.1	83	0.46895	7060087
SRR12836321	PRJNA639066	AMPLICON	SAMN16475263	SRX9303843	TX-DSHS-0751	Illumina MiSeq	PAIRED	PCR	VIRAL RNA	Severe acute respiratory syndrome coronavirus 2	Homo sapiens	ILLUMINA	2020-05-14	United States	North America	53	216.439	208	0.721934	6472190
SRR12836322	PRJNA639066	AMPLICON	SAMN16475236	SRX9303842	TX-DSHS-0723	Illumina MiSeq	PAIRED	PCR	VIRAL RNA	Severe acute respiratory syndrome coronavirus 2	Homo sapiens	ILLUMINA	2020-05-13	United States	North America	57	202.924	168	0.620406	6068036
SRR12836323	PRJNA639066	AMPLICON	SAMN16475262	SRX9303841	TX-DSHS-0750	Illumina MiSeq	PAIRED	PCR	VIRAL RNA	Severe acute respiratory syndrome coronavirus 2	Homo sapiens	ILLUMINA	2020-05-14	United States	North America	51	209.549	205	0.729057	6266145
SRR12836324	PRJNA639066	AMPLICON	SAMN16475261	SRX9303840	TX-DSHS-0749	Illumina MiSeq	PAIRED	PCR	VIRAL RNA	Severe acute respiratory syndrome coronavirus 2	Homo sapiens	ILLUMINA	2020-05-14	United States	North America	32	223.559	220	0.82159	6685070
SRR12836325	PRJNA639066	AMPLICON	SAMN16475260	SRX9303839	TX-DSHS-0748	Illumina MiSeq	PAIRED	PCR	VIRAL RNA	Severe acute respiratory syndrome coronavirus 2	Homo sapiens	ILLUMINA	2020-05-14	United States	North America	37	228.021	227	0.803531	6818498
SRR12836326	PRJNA639066	AMPLICON	SAMN16475259	SRX9303838	TX-DSHS-0747	Illumina MiSeq	PAIRED	PCR	VIRAL RNA	Severe acute respiratory syndrome coronavirus 2	Homo sapiens	ILLUMINA	2020-05-14	United States	North America	33	263.538	262	0.838344	7880565
SRR12836327	PRJNA639066	AMPLICON	SAMN16475258	SRX9303837	TX-DSHS-0746	Illumina MiSeq	PAIRED	PCR	VIRAL RNA	Severe acute respiratory syndrome coronavirus 2	Homo sapiens	ILLUMINA	2020-05-14	United States	North America	43	238.651	216	0.738354	7136373
SRR12836328	PRJNA639066	AMPLICON	SAMN16475257	SRX9303836	TX-DSHS-0745	Illumina MiSeq	PAIRED	PCR	VIRAL RNA	Severe acute respiratory syndrome coronavirus 2	Homo sapiens	ILLUMINA	2020-05-14	United States	North America	32	336.576	316	0.817242	10064637
SRR12836329	PRJNA639066	AMPLICON	SAMN16475256	SRX9303835	TX-DSHS-0744	Illumina MiSeq	PAIRED	PCR	VIRAL RNA	Severe acute respiratory syndrome coronavirus 2	Homo sapiens	ILLUMINA	2020-05-14	United States	North America	27	288.771	289	0.854898	8635113
SRR12836330	PRJNA639066	AMPLICON	SAMN16475255	SRX9303834	TX-DSHS-0743	Illumina MiSeq	PAIRED	PCR	VIRAL RNA	Severe acute respiratory syndrome coronavirus 2	Homo sapiens	ILLUMINA	2020-05-14	United States	North America	60	275.334	101	0.502391	8233321
SRR12836331	PRJNA639066	AMPLICON	SAMN16475254	SRX9303833	TX-DSHS-0742	Illumina MiSeq	PAIRED	PCR	VIRAL RNA	Severe acute respiratory syndrome coronavirus 2	Homo sapiens	ILLUMINA	2020-05-14	United States	North America	39	263.998	260	0.821356	7894329
SRR12836332	PRJNA639066	AMPLICON	SAMN16475253	SRX9303832	TX-DSHS-0741	Illumina MiSeq	PAIRED	PCR	VIRAL RNA	Severe acute respiratory syndrome coronavirus 2	Homo sapiens	ILLUMINA	2020-05-14	United States	North America	32	277.775	274	0.834665	8306314
SRR12836333	PRJNA639066	AMPLICON	SAMN16475235	SRX9303831	TX-DSHS-0722	Illumina MiSeq	PAIRED	PCR	VIRAL RNA	Severe acute respiratory syndrome coronavirus 2	Homo sapiens	ILLUMINA	2020-05-12	United States	North America	52	212.626	154	0.617497	6358145
SRR12836334	PRJNA639066	AMPLICON	SAMN16475252	SRX9303830	TX-DSHS-0740	Illumina MiSeq	PAIRED	PCR	VIRAL RNA	Severe acute respiratory syndrome coronavirus 2	Homo sapiens	ILLUMINA	2020-05-14	United States	North America	40	270.63	265	0.837475	8092643
SRR12836335	PRJNA639066	AMPLICON	SAMN16475251	SRX9303829	TX-DSHS-0738	Illumina MiSeq	PAIRED	PCR	VIRAL RNA	Severe acute respiratory syndrome coronavirus 2	Homo sapiens	ILLUMINA	2020-05-14	United States	North America	33	313.387	310	0.885296	9371204
SRR12836336	PRJNA639066	AMPLICON	SAMN16475250	SRX9303828	TX-DSHS-0737	Illumina MiSeq	PAIRED	PCR	VIRAL RNA	Severe acute respiratory syndrome coronavirus 2	Homo sapiens	ILLUMINA	2020-05-14	United States	North America	27	244.068	234	0.83821	7298357
SRR12836337	PRJNA639066	AMPLICON	SAMN16475249	SRX9303827	TX-DSHS-0736	Illumina MiSeq	PAIRED	PCR	VIRAL RNA	Severe acute respiratory syndrome coronavirus 2	Homo sapiens	ILLUMINA	2020-05-14	United States	North America	37	285.127	281	0.802829	8526146
SRR12836338	PRJNA639066	AMPLICON	SAMN16475248	SRX9303826	TX-DSHS-0735	Illumina MiSeq	PAIRED	PCR	VIRAL RNA	Severe acute respiratory syndrome coronavirus 2	Homo sapiens	ILLUMINA	2020-05-14	United States	North America	33	204.218	203	0.794536	6106718
SRR12836339	PRJNA639066	AMPLICON	SAMN16475247	SRX9303825	TX-DSHS-0734	Illumina MiSeq	PAIRED	PCR	VIRAL RNA	Severe acute respiratory syndrome coronavirus 2	Homo sapiens	ILLUMINA	2020-05-14	United States	North America	56	234.161	204	0.684145	7002115
SRR12836340	PRJNA639066	AMPLICON	SAMN16475246	SRX9303824	TX-DSHS-0733	Illumina MiSeq	PAIRED	PCR	VIRAL RNA	Severe acute respiratory syndrome coronavirus 2	Homo sapiens	ILLUMINA	2020-05-14	United States	North America	109	219.365	164	0.618266	6559659
SRR12836341	PRJNA639066	AMPLICON	SAMN16475245	SRX9303823	TX-DSHS-0732	Illumina MiSeq	PAIRED	PCR	VIRAL RNA	Severe acute respiratory syndrome coronavirus 2	Homo sapiens	ILLUMINA	2020-05-14	United States	North America	55	171.89	137	0.569675	5140024
SRR12836342	PRJNA639066	AMPLICON	SAMN16475244	SRX9303822	TX-DSHS-0731	Illumina MiSeq	PAIRED	PCR	VIRAL RNA	Severe acute respiratory syndrome coronavirus 2	Homo sapiens	ILLUMINA	2020-05-14	United States	North America	51	217.346	212	0.721031	6499296
SRR12836343	PRJNA639066	AMPLICON	SAMN16475243	SRX9303821	TX-DSHS-0730	Illumina MiSeq	PAIRED	PCR	VIRAL RNA	Severe acute respiratory syndrome coronavirus 2	Homo sapiens	ILLUMINA	2020-05-14	United States	North America	38	236.828	237	0.826974	7081869
SRR12836344	PRJNA639066	AMPLICON	SAMN16475234	SRX9303820	TX-DSHS-0721	Illumina MiSeq	PAIRED	PCR	VIRAL RNA	Severe acute respiratory syndrome coronavirus 2	Homo sapiens	ILLUMINA	2020-05-12	United States	North America	76	236.655	179	0.64843	7076702
SRR12836345	PRJNA639066	AMPLICON	SAMN16475233	SRX9303819	TX-DSHS-0666	Illumina MiSeq	PAIRED	PCR	VIRAL RNA	Severe acute respiratory syndrome coronavirus 2	Homo sapiens	ILLUMINA	2020-05-12	United States	North America	53	221.015	211	0.753804	6609005
SRR12844648	PRJNA639066	AMPLICON	SAMN16478128	SRX9311983	TX-DSHS-0778	Illumina MiSeq	PAIRED	PCR	VIRAL RNA	Severe acute respiratory syndrome coronavirus 2	Homo sapiens	ILLUMINA	2020-05-21	United States	North America	100	236.014	60	0.419456	7057539
SRR12844649	PRJNA639066	AMPLICON	SAMN16478127	SRX9311982	TX-DSHS-0777	Illumina MiSeq	PAIRED	PCR	VIRAL RNA	Severe acute respiratory syndrome coronavirus 2	Homo sapiens	ILLUMINA	2020-05-21	United States	North America	49	310.945	283	0.811892	9298203
SRR12844650	PRJNA639066	AMPLICON	SAMN16478126	SRX9311981	TX-DSHS-0776	Illumina MiSeq	PAIRED	PCR	VIRAL RNA	Severe acute respiratory syndrome coronavirus 2	Homo sapiens	ILLUMINA	2020-05-21	United States	North America	81	315.625	152	0.612714	9438130
SRR12844651	PRJNA639066	AMPLICON	SAMN16478125	SRX9311980	TX-DSHS-0775	Illumina MiSeq	PAIRED	PCR	VIRAL RNA	Severe acute respiratory syndrome coronavirus 2	Homo sapiens	ILLUMINA	2020-05-21	United States	North America	138	230.983	83	0.452597	6907094
SRR12844652	PRJNA639066	AMPLICON	SAMN16478124	SRX9311979	TX-DSHS-0774	Illumina MiSeq	PAIRED	PCR	VIRAL RNA	Severe acute respiratory syndrome coronavirus 2	Homo sapiens	ILLUMINA	2020-05-21	United States	North America	36	165.512	151	0.698993	4949312
SRR12844653	PRJNA639066	AMPLICON	SAMN16478159	SRX9311978	TX-DSHS-0815	Illumina MiSeq	PAIRED	PCR	VIRAL RNA	Severe acute respiratory syndrome coronavirus 2	Homo sapiens	ILLUMINA	2020-06-03	United States	North America	86	340.042	90	0.492593	10168285
SRR12844654	PRJNA639066	AMPLICON	SAMN16478123	SRX9311977	TX-DSHS-0773	Illumina MiSeq	PAIRED	PCR	VIRAL RNA	Severe acute respiratory syndrome coronavirus 2	Homo sapiens	ILLUMINA	2020-05-21	United States	North America	44	205.201	184	0.701435	6136121
SRR12844655	PRJNA639066	AMPLICON	SAMN16478158	SRX9311976	TX-DSHS-0814	Illumina MiSeq	PAIRED	PCR	VIRAL RNA	Severe acute respiratory syndrome coronavirus 2	Homo sapiens	ILLUMINA	2020-06-03	United States	North America	60	281.44	252	0.759656	8415913
SRR12844656	PRJNA639066	AMPLICON	SAMN16478157	SRX9311975	TX-DSHS-0813	Illumina MiSeq	PAIRED	PCR	VIRAL RNA	Severe acute respiratory syndrome coronavirus 2	Homo sapiens	ILLUMINA	2020-06-03	United States	North America	39	268.312	255	0.851654	8023322
SRR12844657	PRJNA639066	AMPLICON	SAMN16478156	SRX9311974	TX-DSHS-0812	Illumina MiSeq	PAIRED	PCR	VIRAL RNA	Severe acute respiratory syndrome coronavirus 2	Homo sapiens	ILLUMINA	2020-06-03	United States	North America	60	224.717	99	0.497876	6719711
SRR12844658	PRJNA639066	AMPLICON	SAMN16478155	SRX9311973	TX-DSHS-0811	Illumina MiSeq	PAIRED	PCR	VIRAL RNA	Severe acute respiratory syndrome coronavirus 2	Homo sapiens	ILLUMINA	2020-06-03	United States	North America	53	260.963	249	0.770224	7803575
SRR12844659	PRJNA639066	AMPLICON	SAMN16478154	SRX9311972	TX-DSHS-0810	Illumina MiSeq	PAIRED	PCR	VIRAL RNA	Severe acute respiratory syndrome coronavirus 2	Homo sapiens	ILLUMINA	2020-06-03	United States	North America	52	215.456	192	0.718122	6442779
SRR12844660	PRJNA639066	AMPLICON	SAMN16478153	SRX9311971	TX-DSHS-0809	Illumina MiSeq	PAIRED	PCR	VIRAL RNA	Severe acute respiratory syndrome coronavirus 2	Homo sapiens	ILLUMINA	2020-06-03	United States	North America	145	691.766	207	0.595325	20685890
SRR12844661	PRJNA639066	AMPLICON	SAMN16478152	SRX9311970	TX-DSHS-0806	Illumina MiSeq	PAIRED	PCR	VIRAL RNA	Severe acute respiratory syndrome coronavirus 2	Homo sapiens	ILLUMINA	2020-06-02	United States	North America	49	239.7	229	0.79798	7167736
SRR12844662	PRJNA639066	AMPLICON	SAMN16478151	SRX9311969	TX-DSHS-0805	Illumina MiSeq	PAIRED	PCR	VIRAL RNA	Severe acute respiratory syndrome coronavirus 2	Homo sapiens	ILLUMINA	2020-06-02	United States	North America	95	178.711	32	0.381634	5343993
SRR12844663	PRJNA639066	AMPLICON	SAMN16478150	SRX9311968	TX-DSHS-0803	Illumina MiSeq	PAIRED	PCR	VIRAL RNA	Severe acute respiratory syndrome coronavirus 2	Homo sapiens	ILLUMINA	2020-06-02	United States	North America	48	263.19	242	0.783032	7870173
SRR12844664	PRJNA639066	AMPLICON	SAMN16478149	SRX9311967	TX-DSHS-0802	Illumina MiSeq	PAIRED	PCR	VIRAL RNA	Severe acute respiratory syndrome coronavirus 2	Homo sapiens	ILLUMINA	2020-06-02	United States	North America	46	187.482	157	0.658462	5606274
SRR12844665	PRJNA639066	AMPLICON	SAMN16478122	SRX9311966	TX-DSHS-0772	Illumina MiSeq	PAIRED	PCR	VIRAL RNA	Severe acute respiratory syndrome coronavirus 2	Homo sapiens	ILLUMINA	2020-05-21	United States	North America	56	198.663	104	0.508946	5940612
SRR12844666	PRJNA639066	AMPLICON	SAMN16478148	SRX9311965	TX-DSHS-0801	Illumina MiSeq	PAIRED	PCR	VIRAL RNA	Severe acute respiratory syndrome coronavirus 2	Homo sapiens	ILLUMINA	2020-06-02	United States	North America	46	174.953	164	0.742334	5231632
SRR12844667	PRJNA639066	AMPLICON	SAMN16478147	SRX9311964	TX-DSHS-0800	Illumina MiSeq	PAIRED	PCR	VIRAL RNA	Severe acute respiratory syndrome coronavirus 2	Homo sapiens	ILLUMINA	2020-06-02	United States	North America	50	237.622	177	0.638063	7105608
SRR12844668	PRJNA639066	AMPLICON	SAMN16478146	SRX9311963	TX-DSHS-0799	Illumina MiSeq	PAIRED	PCR	VIRAL RNA	Severe acute respiratory syndrome coronavirus 2	Homo sapiens	ILLUMINA	2020-06-02	United States	North America	80	210.057	137	0.6084	6281334
SRR12844669	PRJNA639066	AMPLICON	SAMN16478145	SRX9311962	TX-DSHS-0798	Illumina MiSeq	PAIRED	PCR	VIRAL RNA	Severe acute respiratory syndrome coronavirus 2	Homo sapiens	ILLUMINA	2020-06-02	United States	North America	129	246.569	60	0.437013	7373141
SRR12844670	PRJNA639066	AMPLICON	SAMN16478144	SRX9311961	TX-DSHS-0797	Illumina MiSeq	PAIRED	PCR	VIRAL RNA	Severe acute respiratory syndrome coronavirus 2	Homo sapiens	ILLUMINA	2020-06-02	United States	North America	40	273.45	255	0.781627	8176964
SRR12844671	PRJNA639066	AMPLICON	SAMN16478143	SRX9311960	TX-DSHS-0796	Illumina MiSeq	PAIRED	PCR	VIRAL RNA	Severe acute respiratory syndrome coronavirus 2	Homo sapiens	ILLUMINA	2020-06-02	United States	North America	42	304.152	265	0.763469	9095050
SRR12844672	PRJNA639066	AMPLICON	SAMN16478142	SRX9311959	TX-DSHS-0795	Illumina MiSeq	PAIRED	PCR	VIRAL RNA	Severe acute respiratory syndrome coronavirus 2	Homo sapiens	ILLUMINA	2020-06-02	United States	North America	31	312.383	291	0.828111	9341185
SRR12844673	PRJNA639066	AMPLICON	SAMN16478141	SRX9311958	TX-DSHS-0793	Illumina MiSeq	PAIRED	PCR	VIRAL RNA	Severe acute respiratory syndrome coronavirus 2	Homo sapiens	ILLUMINA	2020-05-29	United States	North America	103	317.982	83	0.475939	9508622
SRR12844674	PRJNA639066	AMPLICON	SAMN16478140	SRX9311957	TX-DSHS-0790	Illumina MiSeq	PAIRED	PCR	VIRAL RNA	Severe acute respiratory syndrome coronavirus 2	Homo sapiens	ILLUMINA	2020-05-24	United States	North America	68	330.037	74	0.448985	9869098
SRR12844675	PRJNA639066	AMPLICON	SAMN16478139	SRX9311956	TX-DSHS-0789	Illumina MiSeq	PAIRED	PCR	VIRAL RNA	Severe acute respiratory syndrome coronavirus 2	Homo sapiens	ILLUMINA	2020-05-22	United States	North America	46	349.915	263	0.735779	10463503
SRR12844676	PRJNA639066	AMPLICON	SAMN16478121	SRX9311955	TX-DSHS-0770	Illumina MiSeq	PAIRED	PCR	VIRAL RNA	Severe acute respiratory syndrome coronavirus 2	Homo sapiens	ILLUMINA	2020-05-20	United States	North America	40	232.73	223	0.783232	6959311
SRR12844677	PRJNA639066	AMPLICON	SAMN16478138	SRX9311954	TX-DSHS-0788	Illumina MiSeq	PAIRED	PCR	VIRAL RNA	Severe acute respiratory syndrome coronavirus 2	Homo sapiens	ILLUMINA	2020-05-22	United States	North America	72	282.828	186	0.642912	8457412
SRR12844678	PRJNA639066	AMPLICON	SAMN16478137	SRX9311953	TX-DSHS-0787	Illumina MiSeq	PAIRED	PCR	VIRAL RNA	Severe acute respiratory syndrome coronavirus 2	Homo sapiens	ILLUMINA	2020-05-22	United States	North America	53	323.245	274	0.758452	9665981
SRR12844679	PRJNA639066	AMPLICON	SAMN16478136	SRX9311952	TX-DSHS-0786	Illumina MiSeq	PAIRED	PCR	VIRAL RNA	Severe acute respiratory syndrome coronavirus 2	Homo sapiens	ILLUMINA	2020-05-22	United States	North America	100	157.926	38	0.367288	4722447
SRR12844680	PRJNA639066	AMPLICON	SAMN16478135	SRX9311951	TX-DSHS-0785	Illumina MiSeq	PAIRED	PCR	VIRAL RNA	Severe acute respiratory syndrome coronavirus 2	Homo sapiens	ILLUMINA	2020-05-22	United States	North America	38	457.521	435	0.849781	13681263
SRR12844681	PRJNA639066	AMPLICON	SAMN16478134	SRX9311950	TX-DSHS-0784	Illumina MiSeq	PAIRED	PCR	VIRAL RNA	Severe acute respiratory syndrome coronavirus 2	Homo sapiens	ILLUMINA	2020-05-22	United States	North America	35	651.867	594	0.869879	19492793
SRR12844682	PRJNA639066	AMPLICON	SAMN16478133	SRX9311949	TX-DSHS-0783	Illumina MiSeq	PAIRED	PCR	VIRAL RNA	Severe acute respiratory syndrome coronavirus 2	Homo sapiens	ILLUMINA	2020-05-22	United States	North America	33	348.544	332	0.839782	10422525
SRR12844683	PRJNA639066	AMPLICON	SAMN16478132	SRX9311948	TX-DSHS-0782	Illumina MiSeq	PAIRED	PCR	VIRAL RNA	Severe acute respiratory syndrome coronavirus 2	Homo sapiens	ILLUMINA	2020-05-22	United States	North America	39	295.102	279	0.830452	8824428
SRR12844684	PRJNA639066	AMPLICON	SAMN16478131	SRX9311947	TX-DSHS-0781	Illumina MiSeq	PAIRED	PCR	VIRAL RNA	Severe acute respiratory syndrome coronavirus 2	Homo sapiens	ILLUMINA	2020-05-21	United States	North America	52	251.35	194	0.684513	7516112
SRR12844685	PRJNA639066	AMPLICON	SAMN16478130	SRX9311946	TX-DSHS-0780	Illumina MiSeq	PAIRED	PCR	VIRAL RNA	Severe acute respiratory syndrome coronavirus 2	Homo sapiens	ILLUMINA	2020-05-21	United States	North America	59	229.144	146	0.599338	6852088
SRR12844686	PRJNA639066	AMPLICON	SAMN16478129	SRX9311945	TX-DSHS-0779	Illumina MiSeq	PAIRED	PCR	VIRAL RNA	Severe acute respiratory syndrome coronavirus 2	Homo sapiens	ILLUMINA	2020-05-21	United States	North America	36	280.745	265	0.782731	8395105
SRR12844687	PRJNA639066	AMPLICON	SAMN16478120	SRX9311944	TX-DSHS-0769	Illumina MiSeq	PAIRED	PCR	VIRAL RNA	Severe acute respiratory syndrome coronavirus 2	Homo sapiens	ILLUMINA	2020-05-20	United States	North America	34	243.526	228	0.787513	7282167
SRR12844688	PRJNA639066	AMPLICON	SAMN16478119	SRX9311943	TX-DSHS-0768	Illumina MiSeq	PAIRED	PCR	VIRAL RNA	Severe acute respiratory syndrome coronavirus 2	Homo sapiens	ILLUMINA	2020-05-20	United States	North America	54	298.857	247	0.72481	8936713
SRR12849175	PRJNA614995	AMPLICON	SAMN16399129	SRX9316442	UT-05304	Illumina MiSeq	PAIRED	PCR	VIRAL RNA	Severe acute respiratory syndrome coronavirus 2	Homo sapiens	ILLUMINA	2020-06-02	United States	North America	26	2798.58	2693	0.967729	83685828
SRR12849176	PRJNA614995	AMPLICON	SAMN16399128	SRX9316441	UT-05273	Illumina MiSeq	PAIRED	PCR	VIRAL RNA	Severe acute respiratory syndrome coronavirus 2	Homo sapiens	ILLUMINA	2020-05-30	United States	North America	54	3279.26	2805	0.851119	98059615
SRR12849177	PRJNA614995	AMPLICON	SAMN16399127	SRX9316440	UT-05255	Illumina MiSeq	PAIRED	PCR	VIRAL RNA	Severe acute respiratory syndrome coronavirus 2	Homo sapiens	ILLUMINA	2020-07-05	United States	North America	37	3773.25	3881	0.966358	112831591
SRR12849178	PRJNA614995	AMPLICON	SAMN16399126	SRX9316439	UT-05250	Illumina MiSeq	PAIRED	PCR	VIRAL RNA	Severe acute respiratory syndrome coronavirus 2	Homo sapiens	ILLUMINA	2020-05-31	United States	North America	67	2970.03	2524	0.853292	88812925
SRR12849179	PRJNA614995	AMPLICON	SAMN16399125	SRX9316438	UT-05231	Illumina MiSeq	PAIRED	PCR	VIRAL RNA	Severe acute respiratory syndrome coronavirus 2	Homo sapiens	ILLUMINA	2020-05-31	United States	North America	63	1600.75	1075	0.816406	47867367
SRR12849180	PRJNA614995	AMPLICON	SAMN16399167	SRX9316437	UT-UPHL-2011756	Illumina MiSeq	PAIRED	PCR	VIRAL RNA	Severe acute respiratory syndrome coronavirus 2	Homo sapiens	ILLUMINA	2020-08-25	United States	North America	107	1759.5	634	0.702873	52614288
SRR12849181	PRJNA614995	AMPLICON	SAMN16399166	SRX9316436	UT-UPHL-2011851	Illumina MiSeq	PAIRED	PCR	VIRAL RNA	Severe acute respiratory syndrome coronavirus 2	Homo sapiens	ILLUMINA	2020-08-25	United States	North America	176	23.8222	4	0.0237769	712356
SRR12849182	PRJNA614995	AMPLICON	SAMN16399165	SRX9316435	UT-05593	Illumina MiSeq	PAIRED	PCR	VIRAL RNA	Severe acute respiratory syndrome coronavirus 2	Homo sapiens	ILLUMINA	2020-06-01	United States	North America	30	3973.92	3995	0.980336	118831998
SRR12849183	PRJNA614995	AMPLICON	SAMN16399164	SRX9316434	UT-05592	Illumina MiSeq	PAIRED	PCR	VIRAL RNA	Severe acute respiratory syndrome coronavirus 2	Homo sapiens	ILLUMINA	2020-06-01	United States	North America	44	3084.42	2667	0.892252	92233390
SRR12849184	PRJNA614995	AMPLICON	SAMN16399163	SRX9316433	UT-05582	Illumina MiSeq	PAIRED	PCR	VIRAL RNA	Severe acute respiratory syndrome coronavirus 2	Homo sapiens	ILLUMINA	2020-06-01	United States	North America	99	39.2442	3	0.0365515	1173520
SRR12849185	PRJNA614995	AMPLICON	SAMN16399162	SRX9316432	UT-05578	Illumina MiSeq	PAIRED	PCR	VIRAL RNA	Severe acute respiratory syndrome coronavirus 2	Homo sapiens	ILLUMINA	2020-06-01	United States	North America	19	1026.77	880	0.953583	30703437
SRR12849186	PRJNA614995	AMPLICON	SAMN16399161	SRX9316431	UT-05572	Illumina MiSeq	PAIRED	PCR	VIRAL RNA	Severe acute respiratory syndrome coronavirus 2	Homo sapiens	ILLUMINA	2020-06-01	United States	North America	74	242.006	3	0.132027	7236718
SRR12849187	PRJNA614995	AMPLICON	SAMN16399160	SRX9316430	UT-05571	Illumina MiSeq	PAIRED	PCR	VIRAL RNA	Severe acute respiratory syndrome coronavirus 2	Homo sapiens	ILLUMINA	2020-06-01	United States	North America	33	3483.33	3530	0.936127	104161921
SRR12849188	PRJNA614995	AMPLICON	SAMN16399124	SRX9316429	UT-05227	Illumina MiSeq	PAIRED	PCR	VIRAL RNA	Severe acute respiratory syndrome coronavirus 2	Homo sapiens	ILLUMINA	2020-05-31	United States	North America	91	1963.24	671	0.703541	58706660
SRR12849189	PRJNA614995	AMPLICON	SAMN16399159	SRX9316428	UT-05561	Illumina MiSeq	PAIRED	PCR	VIRAL RNA	Severe acute respiratory syndrome coronavirus 2	Homo sapiens	ILLUMINA	2020-06-02	United States	North America	44	2989.99	2632	0.897535	89409669
SRR12849190	PRJNA614995	AMPLICON	SAMN16399158	SRX9316427	UT-05555	Illumina MiSeq	PAIRED	PCR	VIRAL RNA	Severe acute respiratory syndrome coronavirus 2	Homo sapiens	ILLUMINA	2020-06-02	United States	North America	138	1816.74	758	0.734876	54325879
SRR12849191	PRJNA614995	AMPLICON	SAMN16399157	SRX9316426	UT-05554	Illumina MiSeq	PAIRED	PCR	VIRAL RNA	Severe acute respiratory syndrome coronavirus 2	Homo sapiens	ILLUMINA	2020-06-02	United States	North America	43	3329.28	3185	0.903154	99555564
SRR12849192	PRJNA614995	AMPLICON	SAMN16399156	SRX9316425	UT-05552	Illumina MiSeq	PAIRED	PCR	VIRAL RNA	Severe acute respiratory syndrome coronavirus 2	Homo sapiens	ILLUMINA	2020-06-02	United States	North America	98	335.746	4	0.220948	10039820
SRR12849193	PRJNA614995	AMPLICON	SAMN16399155	SRX9316424	UT-05549	Illumina MiSeq	PAIRED	PCR	VIRAL RNA	Severe acute respiratory syndrome coronavirus 2	Homo sapiens	ILLUMINA	2020-06-02	United States	North America	26	1878.47	1670	0.977527	56171977
SRR12849194	PRJNA614995	AMPLICON	SAMN16399154	SRX9316423	UT-05537	Illumina MiSeq	PAIRED	PCR	VIRAL RNA	Severe acute respiratory syndrome coronavirus 2	Homo sapiens	ILLUMINA	2020-06-01	United States	North America	27	3298.36	3234	0.968966	98630894
SRR12849195	PRJNA614995	AMPLICON	SAMN16399153	SRX9316422	UT-05536	Illumina MiSeq	PAIRED	PCR	VIRAL RNA	Severe acute respiratory syndrome coronavirus 2	Homo sapiens	ILLUMINA	2020-06-01	United States	North America	134	48.4283	3	0.0676855	1448152
SRR12849196	PRJNA614995	AMPLICON	SAMN16399152	SRX9316421	UT-05532	Illumina MiSeq	PAIRED	PCR	VIRAL RNA	Severe acute respiratory syndrome coronavirus 2	Homo sapiens	ILLUMINA	2020-06-01	United States	North America	95	1875.22	1471	0.838712	56074568
SRR12849197	PRJNA614995	AMPLICON	SAMN16399151	SRX9316420	UT-05531	Illumina MiSeq	PAIRED	PCR	VIRAL RNA	Severe acute respiratory syndrome coronavirus 2	Homo sapiens	ILLUMINA	2020-06-01	United States	North America	26	2628.38	2337	0.986088	78596382
SRR12849198	PRJNA614995	AMPLICON	SAMN16399150	SRX9316419	UT-05530	Illumina MiSeq	PAIRED	PCR	VIRAL RNA	Severe acute respiratory syndrome coronavirus 2	Homo sapiens	ILLUMINA	2020-06-01	United States	North America	84	1612.54	666	0.747785	48219931
SRR12849199	PRJNA614995	AMPLICON	SAMN16399123	SRX9316418	UT-05209	Illumina MiSeq	PAIRED	PCR	VIRAL RNA	Severe acute respiratory syndrome coronavirus 2	Homo sapiens	ILLUMINA	2020-05-30	United States	North America	24	2818.3	2713	0.97736	84275669
SRR12849200	PRJNA614995	AMPLICON	SAMN16399149	SRX9316417	UT-05527	Illumina MiSeq	PAIRED	PCR	VIRAL RNA	Severe acute respiratory syndrome coronavirus 2	Homo sapiens	ILLUMINA	2020-06-01	United States	North America	53	80.4284	1	0.0441093	2405049
SRR12849201	PRJNA614995	AMPLICON	SAMN16399148	SRX9316416	UT-05519	Illumina MiSeq	PAIRED	PCR	VIRAL RNA	Severe acute respiratory syndrome coronavirus 2	Homo sapiens	ILLUMINA	2020-06-01	United States	North America	71	1821.08	560	0.676354	54455832
SRR12849202	PRJNA614995	AMPLICON	SAMN16399147	SRX9316415	UT-05516	Illumina MiSeq	PAIRED	PCR	VIRAL RNA	Severe acute respiratory syndrome coronavirus 2	Homo sapiens	ILLUMINA	2020-05-29	United States	North America	33	3550.38	3505	0.910277	106166945
SRR12849203	PRJNA614995	AMPLICON	SAMN16399146	SRX9316414	UT-05492	Illumina MiSeq	PAIRED	PCR	VIRAL RNA	Severe acute respiratory syndrome coronavirus 2	Homo sapiens	ILLUMINA	2020-05-29	United States	North America	152	24.2036	3	0.018259	723759
SRR12849204	PRJNA614995	AMPLICON	SAMN16399145	SRX9316413	UT-05491	Illumina MiSeq	PAIRED	PCR	VIRAL RNA	Severe acute respiratory syndrome coronavirus 2	Homo sapiens	ILLUMINA	2020-05-29	United States	North America	189	117.542	6	0.0356486	3514872
SRR12849205	PRJNA614995	AMPLICON	SAMN16399144	SRX9316412	UT-05487	Illumina MiSeq	PAIRED	PCR	VIRAL RNA	Severe acute respiratory syndrome coronavirus 2	Homo sapiens	ILLUMINA	2020-05-29	United States	North America	128	2129.32	983	0.736281	63672978
SRR12849206	PRJNA614995	AMPLICON	SAMN16399143	SRX9316411	UT-05485	Illumina MiSeq	PAIRED	PCR	VIRAL RNA	Severe acute respiratory syndrome coronavirus 2	Homo sapiens	ILLUMINA	2020-05-29	United States	North America	196	18.4416	4	0.012273	551458
SRR12849207	PRJNA614995	AMPLICON	SAMN16399142	SRX9316410	UT-05479	Illumina MiSeq	PAIRED	PCR	VIRAL RNA	Severe acute respiratory syndrome coronavirus 2	Homo sapiens	ILLUMINA	2020-05-30	United States	North America	20	2392.46	2148	0.986088	71541608
SRR12849208	PRJNA614995	AMPLICON	SAMN16399141	SRX9316409	UT-05473	Illumina MiSeq	PAIRED	PCR	VIRAL RNA	Severe acute respiratory syndrome coronavirus 2	Homo sapiens	ILLUMINA	2020-05-29	United States	North America	88	2928.47	2009	0.811557	87569959
SRR12849209	PRJNA614995	AMPLICON	SAMN16399140	SRX9316408	UT-05463	Illumina MiSeq	PAIRED	PCR	VIRAL RNA	Severe acute respiratory syndrome coronavirus 2	Homo sapiens	ILLUMINA	2020-05-30	United States	North America	88	3230.42	2474	0.86192	96599188
SRR12849210	PRJNA614995	AMPLICON	SAMN16399122	SRX9316407	UT-05195	Illumina MiSeq	PAIRED	PCR	VIRAL RNA	Severe acute respiratory syndrome coronavirus 2	Homo sapiens	ILLUMINA	2020-05-30	United States	North America	37	2605.2	2479	0.913353	77903216
SRR12849211	PRJNA614995	AMPLICON	SAMN16399139	SRX9316406	UT-05443	Illumina MiSeq	PAIRED	PCR	VIRAL RNA	Severe acute respiratory syndrome coronavirus 2	Homo sapiens	ILLUMINA	2020-06-02	United States	North America	32	3770.25	3860	0.968197	112741924
SRR12849212	PRJNA614995	AMPLICON	SAMN16399138	SRX9316405	UT-05430	Illumina MiSeq	PAIRED	PCR	VIRAL RNA	Severe acute respiratory syndrome coronavirus 2	Homo sapiens	ILLUMINA	2020-06-02	United States	North America	34	3722.91	3819	0.949403	111326074
SRR12849213	PRJNA614995	AMPLICON	SAMN16399137	SRX9316404	UT-05426	Illumina MiSeq	PAIRED	PCR	VIRAL RNA	Severe acute respiratory syndrome coronavirus 2	Homo sapiens	ILLUMINA	2020-05-31	United States	North America	29	3634.58	3632	0.979367	108684697
SRR12849214	PRJNA614995	AMPLICON	SAMN16399136	SRX9316403	UT-05424	Illumina MiSeq	PAIRED	PCR	VIRAL RNA	Severe acute respiratory syndrome coronavirus 2	Homo sapiens	ILLUMINA	2020-05-30	United States	North America	41	2849.87	2750	0.874795	85219740
SRR12849215	PRJNA614995	AMPLICON	SAMN16399135	SRX9316402	UT-05416	Illumina MiSeq	PAIRED	PCR	VIRAL RNA	Severe acute respiratory syndrome coronavirus 2	Homo sapiens	ILLUMINA	2020-05-30	United States	North America	52	2356.25	2177	0.844899	70459091
SRR12849216	PRJNA614995	AMPLICON	SAMN16399134	SRX9316401	UT-05411	Illumina MiSeq	PAIRED	PCR	VIRAL RNA	Severe acute respiratory syndrome coronavirus 2	Homo sapiens	ILLUMINA	2020-05-30	United States	North America	28	3002.34	2727	0.986088	89778958
SRR12849217	PRJNA614995	AMPLICON	SAMN16399133	SRX9316400	UT-05403	Illumina MiSeq	PAIRED	PCR	VIRAL RNA	Severe acute respiratory syndrome coronavirus 2	Homo sapiens	ILLUMINA	2020-05-30	United States	North America	36	2647.36	2586	0.925058	79164084
SRR12849218	PRJNA614995	AMPLICON	SAMN16399132	SRX9316399	UT-05395	Illumina MiSeq	PAIRED	PCR	VIRAL RNA	Severe acute respiratory syndrome coronavirus 2	Homo sapiens	ILLUMINA	2020-07-10	United States	North America	46	3137.56	2969	0.905026	93822345
SRR12849219	PRJNA614995	AMPLICON	SAMN16399131	SRX9316398	UT-05364	Illumina MiSeq	PAIRED	PCR	VIRAL RNA	Severe acute respiratory syndrome coronavirus 2	Homo sapiens	ILLUMINA	2020-05-30	United States	North America	47	1947.9	1698	0.906063	58248052
SRR12849220	PRJNA614995	AMPLICON	SAMN16399130	SRX9316397	UT-05313	Illumina MiSeq	PAIRED	PCR	VIRAL RNA	Severe acute respiratory syndrome coronavirus 2	Homo sapiens	ILLUMINA	2020-05-31	United States	North America	34	3855.01	3887	0.932214	115276369
SRR12849221	PRJNA614995	AMPLICON	SAMN16399121	SRX9316396	UT-05175	Illumina MiSeq	PAIRED	PCR	VIRAL RNA	Severe acute respiratory syndrome coronavirus 2	Homo sapiens	ILLUMINA	2020-05-30	United States	North America	44	2829.3	2654	0.918637	84604632
SRR12849222	PRJNA614995	AMPLICON	SAMN16399120	SRX9316395	UT-05172	Illumina MiSeq	PAIRED	PCR	VIRAL RNA	Severe acute respiratory syndrome coronavirus 2	Homo sapiens	ILLUMINA	2020-05-30	United States	North America	36	3409.41	3335	0.966324	101951731
SRR12879585	PRJNA639066	AMPLICON	SAMN16517035	SRX9345627	TX-DSHS-0825	Illumina MiSeq	PAIRED	PCR	VIRAL RNA	Severe acute respiratory syndrome coronavirus 2	Homo sapiens	ILLUMINA	2020-06-03	United States	North America	46	178.622	175	0.756212	5341339
SRR12879586	PRJNA639066	AMPLICON	SAMN16517034	SRX9345626	TX-DSHS-0824	Illumina MiSeq	PAIRED	PCR	VIRAL RNA	Severe acute respiratory syndrome coronavirus 2	Homo sapiens	ILLUMINA	2020-06-03	United States	North America	73	241.493	173	0.598468	7221365
SRR12879587	PRJNA639066	AMPLICON	SAMN16517033	SRX9345625	TX-DSHS-0823	Illumina MiSeq	PAIRED	PCR	VIRAL RNA	Severe acute respiratory syndrome coronavirus 2	Homo sapiens	ILLUMINA	2020-06-03	United States	North America	47	237.62	239	0.84433	7105559
SRR12879588	PRJNA639066	AMPLICON	SAMN16517032	SRX9345624	TX-DSHS-0822	Illumina MiSeq	PAIRED	PCR	VIRAL RNA	Severe acute respiratory syndrome coronavirus 2	Homo sapiens	ILLUMINA	2020-06-03	United States	North America	40	236.541	237	0.837976	7073286
SRR12879589	PRJNA639066	AMPLICON	SAMN16517031	SRX9345623	TX-DSHS-0821	Illumina MiSeq	PAIRED	PCR	VIRAL RNA	Severe acute respiratory syndrome coronavirus 2	Homo sapiens	ILLUMINA	2020-06-03	United States	North America	53	223.26	214	0.776076	6676158
SRR12879590	PRJNA639066	AMPLICON	SAMN16517070	SRX9345622	TX-DSHS-0863	Illumina MiSeq	PAIRED	PCR	VIRAL RNA	Severe acute respiratory syndrome coronavirus 2	Homo sapiens	ILLUMINA	2020-06-16	United States	North America	42	230.135	216	0.784737	6881728
SRR12879591	PRJNA639066	AMPLICON	SAMN16517069	SRX9345621	TX-DSHS-0862	Illumina MiSeq	PAIRED	PCR	VIRAL RNA	Severe acute respiratory syndrome coronavirus 2	Homo sapiens	ILLUMINA	2020-06-16	United States	North America	49	308.529	268	0.778517	9225950
SRR12879592	PRJNA639066	AMPLICON	SAMN16517068	SRX9345620	TX-DSHS-0861	Illumina MiSeq	PAIRED	PCR	VIRAL RNA	Severe acute respiratory syndrome coronavirus 2	Homo sapiens	ILLUMINA	2020-06-16	United States	North America	39	192.335	192	0.760024	5751388
SRR12879593	PRJNA639066	AMPLICON	SAMN16517067	SRX9345619	TX-DSHS-0860	Illumina MiSeq	PAIRED	PCR	VIRAL RNA	Severe acute respiratory syndrome coronavirus 2	Homo sapiens	ILLUMINA	2020-06-16	United States	North America	51	265.658	257	0.798181	7943983
SRR12879594	PRJNA639066	AMPLICON	SAMN16517066	SRX9345618	TX-DSHS-0859	Illumina MiSeq	PAIRED	PCR	VIRAL RNA	Severe acute respiratory syndrome coronavirus 2	Homo sapiens	ILLUMINA	2020-06-16	United States	North America	49	246.931	225	0.766946	7383988
SRR12879595	PRJNA639066	AMPLICON	SAMN16517030	SRX9345617	TX-DSHS-0820	Illumina MiSeq	PAIRED	PCR	VIRAL RNA	Severe acute respiratory syndrome coronavirus 2	Homo sapiens	ILLUMINA	2020-06-03	United States	North America	37	272.585	247	0.743404	8151122
SRR12879596	PRJNA639066	AMPLICON	SAMN16517065	SRX9345616	TX-DSHS-0858	Illumina MiSeq	PAIRED	PCR	VIRAL RNA	Severe acute respiratory syndrome coronavirus 2	Homo sapiens	ILLUMINA	2020-06-16	United States	North America	65	214.833	163	0.600408	6424163
SRR12879597	PRJNA639066	AMPLICON	SAMN16517064	SRX9345615	TX-DSHS-0857	Illumina MiSeq	PAIRED	PCR	VIRAL RNA	Severe acute respiratory syndrome coronavirus 2	Homo sapiens	ILLUMINA	2020-06-10	United States	North America	28	259.68	262	0.858175	7765202
SRR12879598	PRJNA639066	AMPLICON	SAMN16517063	SRX9345614	TX-DSHS-0856	Illumina MiSeq	PAIRED	PCR	VIRAL RNA	Severe acute respiratory syndrome coronavirus 2	Homo sapiens	ILLUMINA	2020-06-10	United States	North America	38	262.424	225	0.708959	7847278
SRR12879599	PRJNA639066	AMPLICON	SAMN16517062	SRX9345613	TX-DSHS-0855	Illumina MiSeq	PAIRED	PCR	VIRAL RNA	Severe acute respiratory syndrome coronavirus 2	Homo sapiens	ILLUMINA	2020-06-10	United States	North America	221	250.502	73	0.452597	7490764
SRR12879600	PRJNA639066	AMPLICON	SAMN16517061	SRX9345612	TX-DSHS-0853	Illumina MiSeq	PAIRED	PCR	VIRAL RNA	Severe acute respiratory syndrome coronavirus 2	Homo sapiens	ILLUMINA	2020-06-10	United States	North America	42	221.136	205	0.703642	6612640
SRR12879601	PRJNA639066	AMPLICON	SAMN16517060	SRX9345611	TX-DSHS-0852	Illumina MiSeq	PAIRED	PCR	VIRAL RNA	Severe acute respiratory syndrome coronavirus 2	Homo sapiens	ILLUMINA	2020-06-10	United States	North America	48	204.433	172	0.646256	6113149
SRR12879602	PRJNA639066	AMPLICON	SAMN16517059	SRX9345610	TX-DSHS-0851	Illumina MiSeq	PAIRED	PCR	VIRAL RNA	Severe acute respiratory syndrome coronavirus 2	Homo sapiens	ILLUMINA	2020-06-10	United States	North America	60	236.586	187	0.651908	7074618
SRR12879603	PRJNA639066	AMPLICON	SAMN16517058	SRX9345609	TX-DSHS-0849	Illumina MiSeq	PAIRED	PCR	VIRAL RNA	Severe acute respiratory syndrome coronavirus 2	Homo sapiens	ILLUMINA	2020-06-09	United States	North America	44	194.233	193	0.75658	5808159
SRR12879604	PRJNA639066	AMPLICON	SAMN16517057	SRX9345608	TX-DSHS-0848	Illumina MiSeq	PAIRED	PCR	VIRAL RNA	Severe acute respiratory syndrome coronavirus 2	Homo sapiens	ILLUMINA	2020-06-09	United States	North America	109	177.646	48	0.386349	5312143
SRR12879605	PRJNA639066	AMPLICON	SAMN16517056	SRX9345607	TX-DSHS-0847	Illumina MiSeq	PAIRED	PCR	VIRAL RNA	Severe acute respiratory syndrome coronavirus 2	Homo sapiens	ILLUMINA	2020-06-09	United States	North America	63	247.091	233	0.788984	7388760
SRR12879606	PRJNA639066	AMPLICON	SAMN16517029	SRX9345606	TX-DSHS-0819	Illumina MiSeq	PAIRED	PCR	VIRAL RNA	Severe acute respiratory syndrome coronavirus 2	Homo sapiens	ILLUMINA	2020-06-03	United States	North America	88	262.606	195	0.637896	7852694
SRR12879607	PRJNA639066	AMPLICON	SAMN16517055	SRX9345605	TX-DSHS-0846	Illumina MiSeq	PAIRED	PCR	VIRAL RNA	Severe acute respiratory syndrome coronavirus 2	Homo sapiens	ILLUMINA	2020-06-09	United States	North America	137	258.908	144	0.574357	7742136
SRR12879608	PRJNA639066	AMPLICON	SAMN16517054	SRX9345604	TX-DSHS-0845	Illumina MiSeq	PAIRED	PCR	VIRAL RNA	Severe acute respiratory syndrome coronavirus 2	Homo sapiens	ILLUMINA	2020-06-09	United States	North America	55	262.757	230	0.708926	7857227
SRR12879609	PRJNA639066	AMPLICON	SAMN16517053	SRX9345603	TX-DSHS-0844	Illumina MiSeq	PAIRED	PCR	VIRAL RNA	Severe acute respiratory syndrome coronavirus 2	Homo sapiens	ILLUMINA	2020-06-09	United States	North America	40	250.995	256	0.794101	7505500
SRR12879610	PRJNA639066	AMPLICON	SAMN16517052	SRX9345602	TX-DSHS-0842	Illumina MiSeq	PAIRED	PCR	VIRAL RNA	Severe acute respiratory syndrome coronavirus 2	Homo sapiens	ILLUMINA	2020-06-08	United States	North America	84	277.369	168	0.596127	8294174
SRR12879611	PRJNA639066	AMPLICON	SAMN16517051	SRX9345601	TX-DSHS-0841	Illumina MiSeq	PAIRED	PCR	VIRAL RNA	Severe acute respiratory syndrome coronavirus 2	Homo sapiens	ILLUMINA	2020-06-08	United States	North America	104	65.697	15	0.0935358	1964536
SRR12879612	PRJNA639066	AMPLICON	SAMN16517050	SRX9345600	TX-DSHS-0840	Illumina MiSeq	PAIRED	PCR	VIRAL RNA	Severe acute respiratory syndrome coronavirus 2	Homo sapiens	ILLUMINA	2020-06-08	United States	North America	51	223.132	219	0.74648	6672320
SRR12879613	PRJNA639066	AMPLICON	SAMN16517049	SRX9345599	TX-DSHS-0839	Illumina MiSeq	PAIRED	PCR	VIRAL RNA	Severe acute respiratory syndrome coronavirus 2	Homo sapiens	ILLUMINA	2020-06-07	United States	North America	39	262.482	261	0.853861	7848993
SRR12879614	PRJNA639066	AMPLICON	SAMN16517048	SRX9345598	TX-DSHS-0838	Illumina MiSeq	PAIRED	PCR	VIRAL RNA	Severe acute respiratory syndrome coronavirus 2	Homo sapiens	ILLUMINA	2020-06-07	United States	North America	48	490.416	352	0.742835	14664906
SRR12879615	PRJNA639066	AMPLICON	SAMN16517047	SRX9345597	TX-DSHS-0837	Illumina MiSeq	PAIRED	PCR	VIRAL RNA	Severe acute respiratory syndrome coronavirus 2	Homo sapiens	ILLUMINA	2020-06-07	United States	North America	34	258.435	256	0.867338	7727987
SRR12879616	PRJNA639066	AMPLICON	SAMN16517046	SRX9345596	TX-DSHS-0836	Illumina MiSeq	PAIRED	PCR	VIRAL RNA	Severe acute respiratory syndrome coronavirus 2	Homo sapiens	ILLUMINA	2020-06-07	United States	North America	25	419.787	424	0.919941	12552903
SRR12879617	PRJNA639066	AMPLICON	SAMN16517028	SRX9345595	TX-DSHS-0818	Illumina MiSeq	PAIRED	PCR	VIRAL RNA	Severe acute respiratory syndrome coronavirus 2	Homo sapiens	ILLUMINA	2020-06-03	United States	North America	45	231.782	191	0.675116	6930972
SRR12879618	PRJNA639066	AMPLICON	SAMN16517045	SRX9345594	TX-DSHS-0835	Illumina MiSeq	PAIRED	PCR	VIRAL RNA	Severe acute respiratory syndrome coronavirus 2	Homo sapiens	ILLUMINA	2020-06-07	United States	North America	66	160.58	40	0.324951	4801837
SRR12879619	PRJNA639066	AMPLICON	SAMN16517044	SRX9345593	TX-DSHS-0834	Illumina MiSeq	PAIRED	PCR	VIRAL RNA	Severe acute respiratory syndrome coronavirus 2	Homo sapiens	ILLUMINA	2020-06-07	United States	North America	43	258.757	263	0.810554	7737616
SRR12879620	PRJNA639066	AMPLICON	SAMN16517043	SRX9345592	TX-DSHS-0833	Illumina MiSeq	PAIRED	PCR	VIRAL RNA	Severe acute respiratory syndrome coronavirus 2	Homo sapiens	ILLUMINA	2020-06-07	United States	North America	44	278.836	277	0.861017	8338030
SRR12879621	PRJNA639066	AMPLICON	SAMN16517042	SRX9345591	TX-DSHS-0832	Illumina MiSeq	PAIRED	PCR	VIRAL RNA	Severe acute respiratory syndrome coronavirus 2	Homo sapiens	ILLUMINA	2020-06-07	United States	North America	59	269.328	264	0.798549	8053723
SRR12879622	PRJNA639066	AMPLICON	SAMN16517041	SRX9345590	TX-DSHS-0831	Illumina MiSeq	PAIRED	PCR	VIRAL RNA	Severe acute respiratory syndrome coronavirus 2	Homo sapiens	ILLUMINA	2020-06-06	United States	North America	42	387.746	347	0.790857	11594777
SRR12879623	PRJNA639066	AMPLICON	SAMN16517040	SRX9345589	TX-DSHS-0830	Illumina MiSeq	PAIRED	PCR	VIRAL RNA	Severe acute respiratory syndrome coronavirus 2	Homo sapiens	ILLUMINA	2020-06-06	United States	North America	120	28.2603	21	0.00117045	845069
SRR12879624	PRJNA639066	AMPLICON	SAMN16517039	SRX9345588	TX-DSHS-0829	Illumina MiSeq	PAIRED	PCR	VIRAL RNA	Severe acute respiratory syndrome coronavirus 2	Homo sapiens	ILLUMINA	2020-06-06	United States	North America	22	2002.39	2019	0.966525	59877357
SRR12879625	PRJNA639066	AMPLICON	SAMN16517038	SRX9345587	TX-DSHS-0828	Illumina MiSeq	PAIRED	PCR	VIRAL RNA	Severe acute respiratory syndrome coronavirus 2	Homo sapiens	ILLUMINA	2020-06-06	United States	North America	59	199.772	203	0.740795	5973795
SRR12879626	PRJNA639066	AMPLICON	SAMN16517037	SRX9345586	TX-DSHS-0827	Illumina MiSeq	PAIRED	PCR	VIRAL RNA	Severe acute respiratory syndrome coronavirus 2	Homo sapiens	ILLUMINA	2020-06-03	United States	North America	108	189.397	67	0.430994	5663532
SRR12879627	PRJNA639066	AMPLICON	SAMN16517036	SRX9345585	TX-DSHS-0826	Illumina MiSeq	PAIRED	PCR	VIRAL RNA	Severe acute respiratory syndrome coronavirus 2	Homo sapiens	ILLUMINA	2020-06-03	United States	North America	45	219.172	220	0.788617	6553908
SRR12879628	PRJNA639066	AMPLICON	SAMN16517027	SRX9345584	TX-DSHS-0817	Illumina MiSeq	PAIRED	PCR	VIRAL RNA	Severe acute respiratory syndrome coronavirus 2	Homo sapiens	ILLUMINA	2020-06-03	United States	North America	75	237.185	117	0.528475	7092544
SRR12879629	PRJNA639066	AMPLICON	SAMN16517026	SRX9345583	TX-DSHS-0816	Illumina MiSeq	PAIRED	PCR	VIRAL RNA	Severe acute respiratory syndrome coronavirus 2	Homo sapiens	ILLUMINA	2020-06-03	United States	North America	125	235.959	116	0.533625	7055888
SRR12894205	PRJNA613958	AMPLICON	SAMN16549905	SRX9359388	hCoV-19/Australia/VIC15034/2020	NextSeq 500	PAIRED	PCR	VIRAL RNA	Severe acute respiratory syndrome coronavirus 2	Homo sapiens	ILLUMINA	2020-07-30	Australia	Oceania	26	4017.59	3804	0.979734	120138014
SRR12894206	PRJNA613958	AMPLICON	SAMN16549904	SRX9359387	hCoV-19/Australia/VIC14596/2020	NextSeq 500	PAIRED	PCR	VIRAL RNA	Severe acute respiratory syndrome coronavirus 2	Homo sapiens	ILLUMINA	2020-08-07	Australia	Oceania	21	4418.26	4412	0.988563	132119214
SRR12894207	PRJNA613958	AMPLICON	SAMN16549903	SRX9359386	hCoV-19/Australia/VIC13698/2020	NextSeq 550	PAIRED	PCR	VIRAL RNA	Severe acute respiratory syndrome coronavirus 2	Homo sapiens	ILLUMINA	2020-07-18	Australia	Oceania	23	4831.25	4971	0.988663	144468933
SRR12894208	PRJNA613958	AMPLICON	SAMN16549867	SRX9359385	hCoV-19/Australia/VIC15435/2020	NextSeq 550	PAIRED	PCR	VIRAL RNA	Severe acute respiratory syndrome coronavirus 2	Homo sapiens	ILLUMINA	2020-08-01	Australia	Oceania	29	583.011	93	0.489984	17433790
SRR12894209	PRJNA613958	AMPLICON	SAMN16549902	SRX9359384	hCoV-19/Australia/VIC15106/2020	NextSeq 500	PAIRED	PCR	VIRAL RNA	Severe acute respiratory syndrome coronavirus 2	Homo sapiens	ILLUMINA	2020-08-27	Australia	Oceania	28	3281.53	2949	0.95773	98127490
SRR12894210	PRJNA613958	AMPLICON	SAMN16549901	SRX9359383	hCoV-19/Australia/VIC14575/2020	NextSeq 500	PAIRED	PCR	VIRAL RNA	Severe acute respiratory syndrome coronavirus 2	Homo sapiens	ILLUMINA	2020-08-07	Australia	Oceania	21	4308.6	4251	0.988663	128840164
SRR12894211	PRJNA613958	AMPLICON	SAMN16549900	SRX9359382	hCoV-19/Australia/VIC14654/2020	NextSeq 500	PAIRED	PCR	VIRAL RNA	Severe acute respiratory syndrome coronavirus 2	Homo sapiens	ILLUMINA	2020-08-08	Australia	Oceania	82	3034.35	2230	0.829181	90736086
SRR12894212	PRJNA613958	AMPLICON	SAMN16549899	SRX9359381	hCoV-19/Australia/VIC14390/2020	NextSeq 550	PAIRED	PCR	VIRAL RNA	Severe acute respiratory syndrome coronavirus 2	Homo sapiens	ILLUMINA	2020-09-02	Australia	Oceania	24	5093.24	5857	0.975454	152303125
SRR12894213	PRJNA613958	AMPLICON	SAMN16549898	SRX9359380	hCoV-19/Australia/VIC15723/2020	NextSeq 500	PAIRED	PCR	VIRAL RNA	Severe acute respiratory syndrome coronavirus 2	Homo sapiens	ILLUMINA	NA	Australia	Oceania	17	4259.89	4133	0.979734	127383373
SRR12894214	PRJNA613958	AMPLICON	SAMN16549897	SRX9359379	hCoV-19/Australia/VIC14823/2020	NextSeq 500	PAIRED	PCR	VIRAL RNA	Severe acute respiratory syndrome coronavirus 2	Homo sapiens	ILLUMINA	2020-09-04	Australia	Oceania	41	2447.63	1793	0.844196	73191437
SRR12894215	PRJNA613958	AMPLICON	SAMN16549896	SRX9359378	hCoV-19/Australia/VIC13185/2020	NextSeq 500	PAIRED	PCR	VIRAL RNA	Severe acute respiratory syndrome coronavirus 2	Homo sapiens	ILLUMINA	2020-07-30	Australia	Oceania	29	3227.64	2859	0.945725	96516041
SRR12894216	PRJNA613958	AMPLICON	SAMN16549895	SRX9359377	hCoV-19/Australia/VIC13796/2020	NextSeq 550	PAIRED	PCR	VIRAL RNA	Severe acute respiratory syndrome coronavirus 2	Homo sapiens	ILLUMINA	2020-08-17	Australia	Oceania	21	4637.34	4680	0.985687	138670232
SRR12894217	PRJNA613958	AMPLICON	SAMN16549894	SRX9359376	hCoV-19/Australia/VIC13466/2020	NextSeq 500	PAIRED	PCR	VIRAL RNA	Severe acute respiratory syndrome coronavirus 2	Homo sapiens	ILLUMINA	2020-08-04	Australia	Oceania	21	6744.1	7523	0.995954	201668895
SRR12894218	PRJNA613958	AMPLICON	SAMN16549893	SRX9359375	hCoV-19/Australia/VIC12929/2020	NextSeq 500	PAIRED	PCR	VIRAL RNA	Severe acute respiratory syndrome coronavirus 2	Homo sapiens	ILLUMINA	2020-07-28	Australia	Oceania	22	2800.24	2531	0.988931	83735641
SRR12894219	PRJNA613958	AMPLICON	SAMN16549866	SRX9359374	hCoV-19/Australia/VIC14957/2020	NextSeq 500	PAIRED	PCR	VIRAL RNA	Severe acute respiratory syndrome coronavirus 2	Homo sapiens	ILLUMINA	2020-08-31	Australia	Oceania	21	3351.32	3111	0.988095	100214509
SRR12894220	PRJNA613958	AMPLICON	SAMN16549892	SRX9359373	hCoV-19/Australia/VIC15411/2020	NextSeq 550	PAIRED	PCR	VIRAL RNA	Severe acute respiratory syndrome coronavirus 2	Homo sapiens	ILLUMINA	2020-07-30	Australia	Oceania	24	3755.99	3426	0.979734	112315299
SRR12894221	PRJNA613958	AMPLICON	SAMN16549891	SRX9359372	hCoV-19/Australia/VIC15655/2020	NextSeq 500	PAIRED	PCR	VIRAL RNA	Severe acute respiratory syndrome coronavirus 2	Homo sapiens	ILLUMINA	2020-08-03	Australia	Oceania	22	4042.38	3815	0.979734	120879381
SRR12894222	PRJNA613958	AMPLICON	SAMN16549890	SRX9359371	hCoV-19/Australia/VIC14975/2020	NextSeq 500	PAIRED	PCR	VIRAL RNA	Severe acute respiratory syndrome coronavirus 2	Homo sapiens	ILLUMINA	2020-08-17	Australia	Oceania	23	3862.92	3572	0.98552	115512980
SRR12894223	PRJNA613958	AMPLICON	SAMN16549889	SRX9359370	hCoV-19/Australia/VIC13216/2020	NextSeq 500	PAIRED	PCR	VIRAL RNA	Severe acute respiratory syndrome coronavirus 2	Homo sapiens	ILLUMINA	2020-07-28	Australia	Oceania	91	1057.28	612	0.757683	31615859
SRR12894224	PRJNA613958	AMPLICON	SAMN16549888	SRX9359369	hCoV-19/Australia/VIC12441/2020	NextSeq 500	PAIRED	PCR	VIRAL RNA	Severe acute respiratory syndrome coronavirus 2	Homo sapiens	ILLUMINA	NA	Australia	Oceania	55	1442.52	619	0.72481	43135723
SRR12894225	PRJNA613958	AMPLICON	SAMN16549887	SRX9359368	hCoV-19/Australia/VIC15607/2020	NextSeq 500	PAIRED	PCR	VIRAL RNA	Severe acute respiratory syndrome coronavirus 2	Homo sapiens	ILLUMINA	2020-08-01	Australia	Oceania	19	4317.68	4225	0.979534	129111473
SRR12894226	PRJNA613958	AMPLICON	SAMN16549886	SRX9359367	hCoV-19/Australia/VIC14850/2020	NextSeq 500	PAIRED	PCR	VIRAL RNA	Severe acute respiratory syndrome coronavirus 2	Homo sapiens	ILLUMINA	2020-08-10	Australia	Oceania	19	3535.89	3265	0.987794	105733661
SRR12894227	PRJNA613958	AMPLICON	SAMN16549885	SRX9359366	hCoV-19/Australia/VIC15626/2020	NextSeq 500	PAIRED	PCR	VIRAL RNA	Severe acute respiratory syndrome coronavirus 2	Homo sapiens	ILLUMINA	2020-08-12	Australia	Oceania	21	4653.42	4678	0.979734	139151358
SRR12894228	PRJNA613958	AMPLICON	SAMN16549884	SRX9359365	hCoV-19/Australia/VIC11787/2020	NextSeq 500	PAIRED	PCR	VIRAL RNA	Severe acute respiratory syndrome coronavirus 2	Homo sapiens	ILLUMINA	2020-08-08	Australia	Oceania	24	3478.88	3083	0.98853	104029021
SRR12894229	PRJNA613958	AMPLICON	SAMN16549883	SRX9359364	hCoV-19/Australia/VIC13794/2020	NextSeq 550	PAIRED	PCR	VIRAL RNA	Severe acute respiratory syndrome coronavirus 2	Homo sapiens	ILLUMINA	2020-08-05	Australia	Oceania	23	5048.15	5242	0.988663	150954962
SRR12894230	PRJNA613958	AMPLICON	SAMN16549865	SRX9359363	hCoV-19/Australia/VIC11758/2020	NextSeq 500	PAIRED	PCR	VIRAL RNA	Severe acute respiratory syndrome coronavirus 2	Homo sapiens	ILLUMINA	2020-07-24	Australia	Oceania	94	1776.15	824	0.792897	53112189
SRR12894231	PRJNA613958	AMPLICON	SAMN16549882	SRX9359362	hCoV-19/Australia/VIC15362/2020	NextSeq 550	PAIRED	PCR	VIRAL RNA	Severe acute respiratory syndrome coronavirus 2	Homo sapiens	ILLUMINA	2020-08-04	Australia	Oceania	20	3851.75	3678	0.988663	115178794
SRR12894232	PRJNA613958	AMPLICON	SAMN16549881	SRX9359361	hCoV-19/Australia/VIC12729/2020	NextSeq 500	PAIRED	PCR	VIRAL RNA	Severe acute respiratory syndrome coronavirus 2	Homo sapiens	ILLUMINA	2020-07-27	Australia	Oceania	26	2773.35	2445	0.988663	82931414
SRR12894233	PRJNA613958	AMPLICON	SAMN16549880	SRX9359360	hCoV-19/Australia/VIC14658/2020	NextSeq 500	PAIRED	PCR	VIRAL RNA	Severe acute respiratory syndrome coronavirus 2	Homo sapiens	ILLUMINA	2020-08-08	Australia	Oceania	21	3908.54	3794	0.988663	116876955
SRR12894234	PRJNA613958	AMPLICON	SAMN16549879	SRX9359359	hCoV-19/Australia/VIC15100/2020	NextSeq 500	PAIRED	PCR	VIRAL RNA	Severe acute respiratory syndrome coronavirus 2	Homo sapiens	ILLUMINA	2020-08-26	Australia	Oceania	88	389.014	67	0.454102	11632691
SRR12894235	PRJNA613958	AMPLICON	SAMN16549878	SRX9359358	hCoV-19/Australia/VIC13803/2020	NextSeq 550	PAIRED	PCR	VIRAL RNA	Severe acute respiratory syndrome coronavirus 2	Homo sapiens	ILLUMINA	2020-08-18	Australia	Oceania	30	4175.73	4333	0.942581	124866799
SRR12894236	PRJNA613958	AMPLICON	SAMN16549877	SRX9359357	hCoV-19/Australia/VIC15197/2020	NextSeq 500	PAIRED	PCR	VIRAL RNA	Severe acute respiratory syndrome coronavirus 2	Homo sapiens	ILLUMINA	2020-08-11	Australia	Oceania	22	3788.38	3570	0.978798	113284033
SRR12894237	PRJNA613958	AMPLICON	SAMN16549876	SRX9359356	hCoV-19/Australia/VIC14992/2020	NextSeq 500	PAIRED	PCR	VIRAL RNA	Severe acute respiratory syndrome coronavirus 2	Homo sapiens	ILLUMINA	2020-09-24	Australia	Oceania	68	2301.49	1241	0.786343	68821382
SRR12894238	PRJNA613958	AMPLICON	SAMN16549875	SRX9359355	hCoV-19/Australia/VIC15355/2020	NextSeq 550	PAIRED	PCR	VIRAL RNA	Severe acute respiratory syndrome coronavirus 2	Homo sapiens	ILLUMINA	2020-09-29	Australia	Oceania	29	4322.14	4204	0.979668	129245047
SRR12894239	PRJNA613958	AMPLICON	SAMN16549975	SRX9359354	hCoV-19/Australia/VIC14484/2020	NextSeq 500	PAIRED	PCR	VIRAL RNA	Severe acute respiratory syndrome coronavirus 2	Homo sapiens	ILLUMINA	2020-08-22	Australia	Oceania	471	4182.07	4181	0.959369	125056354
SRR12894240	PRJNA613958	AMPLICON	SAMN16549974	SRX9359353	hCoV-19/Australia/VIC15383/2020	NextSeq 550	PAIRED	PCR	VIRAL RNA	Severe acute respiratory syndrome coronavirus 2	Homo sapiens	ILLUMINA	2020-08-01	Australia	Oceania	22	3632.93	3500	0.988663	108635438
SRR12894241	PRJNA613958	AMPLICON	SAMN16549973	SRX9359352	hCoV-19/Australia/VIC13694/2020	NextSeq 550	PAIRED	PCR	VIRAL RNA	Severe acute respiratory syndrome coronavirus 2	Homo sapiens	ILLUMINA	2020-07-18	Australia	Oceania	22	4617.21	4756	0.988663	138068390
SRR12894242	PRJNA613958	AMPLICON	SAMN16549874	SRX9359351	hCoV-19/Australia/VIC15330/2020	NextSeq 500	PAIRED	PCR	VIRAL RNA	Severe acute respiratory syndrome coronavirus 2	Homo sapiens	ILLUMINA	2020-08-03	Australia	Oceania	24	4343.08	4344	0.979734	129871086
SRR12894243	PRJNA613958	AMPLICON	SAMN16549972	SRX9359350	hCoV-19/Australia/VIC14189/2020	NextSeq 550	PAIRED	PCR	VIRAL RNA	Severe acute respiratory syndrome coronavirus 2	Homo sapiens	ILLUMINA	2020-09-21	Australia	Oceania	80	2114.04	743	0.694679	63216226
SRR12894244	PRJNA613958	AMPLICON	SAMN16549971	SRX9359349	hCoV-19/Australia/VIC13278/2020	NextSeq 500	PAIRED	PCR	VIRAL RNA	Severe acute respiratory syndrome coronavirus 2	Homo sapiens	ILLUMINA	2020-07-30	Australia	Oceania	20	2659.45	2435	0.987694	79525480
SRR12894245	PRJNA613958	AMPLICON	SAMN16549970	SRX9359348	hCoV-19/Australia/VIC13191/2020	NextSeq 500	PAIRED	PCR	VIRAL RNA	Severe acute respiratory syndrome coronavirus 2	Homo sapiens	ILLUMINA	2020-07-30	Australia	Oceania	29	4247.03	4173	0.981139	126998997
SRR12894246	PRJNA613958	AMPLICON	SAMN16549969	SRX9359347	hCoV-19/Australia/VIC14923/2020	NextSeq 500	PAIRED	PCR	VIRAL RNA	Severe acute respiratory syndrome coronavirus 2	Homo sapiens	ILLUMINA	2020-09-02	Australia	Oceania	22	3256.7	2898	0.979534	97385070
SRR12894247	PRJNA613958	AMPLICON	SAMN16549968	SRX9359346	hCoV-19/Australia/VIC14736/2020	NextSeq 500	PAIRED	PCR	VIRAL RNA	Severe acute respiratory syndrome coronavirus 2	Homo sapiens	ILLUMINA	2020-09-19	Australia	Oceania	150	3384.64	2712	0.849848	101211026
SRR12894248	PRJNA613958	AMPLICON	SAMN16549967	SRX9359345	hCoV-19/Australia/VIC15818/2020	NextSeq 500	PAIRED	PCR	VIRAL RNA	Severe acute respiratory syndrome coronavirus 2	Homo sapiens	ILLUMINA	2020-08-09	Australia	Oceania	23	4329.34	4258	0.988128	129460187
SRR12894249	PRJNA613958	AMPLICON	SAMN16549966	SRX9359344	hCoV-19/Australia/VIC14076/2020	NextSeq 550	PAIRED	PCR	VIRAL RNA	Severe acute respiratory syndrome coronavirus 2	Homo sapiens	ILLUMINA	2020-09-17	Australia	Oceania	23	3400.12	2986	0.98649	101673935
SRR12894250	PRJNA613958	AMPLICON	SAMN16549965	SRX9359343	hCoV-19/Australia/VIC14834/2020	NextSeq 500	PAIRED	PCR	VIRAL RNA	Severe acute respiratory syndrome coronavirus 2	Homo sapiens	ILLUMINA	2020-09-22	Australia	Oceania	40	2796.45	2317	0.919908	83622371
SRR12894251	PRJNA613958	AMPLICON	SAMN16549964	SRX9359342	hCoV-19/Australia/VIC12383/2020	NextSeq 500	PAIRED	PCR	VIRAL RNA	Severe acute respiratory syndrome coronavirus 2	Homo sapiens	ILLUMINA	2020-07-28	Australia	Oceania	21	2891.34	2503	0.987827	86459662
SRR12894252	PRJNA613958	AMPLICON	SAMN16549963	SRX9359341	hCoV-19/Australia/VIC14421/2020	NextSeq 500	PAIRED	PCR	VIRAL RNA	Severe acute respiratory syndrome coronavirus 2	Homo sapiens	ILLUMINA	2020-07-29	Australia	Oceania	58	4030.71	3804	0.987861	120530188
SRR12894253	PRJNA613958	AMPLICON	SAMN16549873	SRX9359340	hCoV-19/Australia/VIC11842/2020	NextSeq 500	PAIRED	PCR	VIRAL RNA	Severe acute respiratory syndrome coronavirus 2	Homo sapiens	ILLUMINA	2020-08-09	Australia	Oceania	61	1320.89	373	0.606126	39498689
SRR12894254	PRJNA613958	AMPLICON	SAMN16549864	SRX9359339	hCoV-19/Australia/VIC14821/2020	NextSeq 500	PAIRED	PCR	VIRAL RNA	Severe acute respiratory syndrome coronavirus 2	Homo sapiens	ILLUMINA	2020-08-19	Australia	Oceania	20	3948.65	3795	0.988663	118076581
SRR12894255	PRJNA613958	AMPLICON	SAMN16549863	SRX9359338	hCoV-19/Australia/VIC14572/2020	NextSeq 500	PAIRED	PCR	VIRAL RNA	Severe acute respiratory syndrome coronavirus 2	Homo sapiens	ILLUMINA	2020-08-26	Australia	Oceania	25	4229.42	4121	0.988362	126472405
SRR12894256	PRJNA613958	AMPLICON	SAMN16549962	SRX9359337	hCoV-19/Australia/VIC15528/2020	NextSeq 550	PAIRED	PCR	VIRAL RNA	Severe acute respiratory syndrome coronavirus 2	Homo sapiens	ILLUMINA	2020-09-29	Australia	Oceania	82	2488.9	1376	0.803364	74425599
SRR12894257	PRJNA613958	AMPLICON	SAMN16549961	SRX9359336	hCoV-19/Australia/VIC12420/2020	NextSeq 500	PAIRED	PCR	VIRAL RNA	Severe acute respiratory syndrome coronavirus 2	Homo sapiens	ILLUMINA	2020-07-28	Australia	Oceania	53	1140.42	236	0.807812	34101947
SRR12894258	PRJNA613958	AMPLICON	SAMN16549960	SRX9359335	hCoV-19/Australia/VIC15468/2020	NextSeq 550	PAIRED	PCR	VIRAL RNA	Severe acute respiratory syndrome coronavirus 2	Homo sapiens	ILLUMINA	2020-08-04	Australia	Oceania	22	4127.53	3825	0.988663	123425660
SRR12894259	PRJNA613958	AMPLICON	SAMN16549959	SRX9359334	hCoV-19/Australia/VIC14842/2020	NextSeq 500	PAIRED	PCR	VIRAL RNA	Severe acute respiratory syndrome coronavirus 2	Homo sapiens	ILLUMINA	2020-09-24	Australia	Oceania	23	3394.39	3215	0.988596	101502358
SRR12894260	PRJNA613958	AMPLICON	SAMN16549958	SRX9359333	hCoV-19/Australia/VIC14652/2020	NextSeq 500	PAIRED	PCR	VIRAL RNA	Severe acute respiratory syndrome coronavirus 2	Homo sapiens	ILLUMINA	2020-07-30	Australia	Oceania	76	2626.88	1719	0.845199	78551676
SRR12894261	PRJNA613958	AMPLICON	SAMN16549957	SRX9359332	hCoV-19/Australia/VIC13076/2020	NextSeq 500	PAIRED	PCR	VIRAL RNA	Severe acute respiratory syndrome coronavirus 2	Homo sapiens	ILLUMINA	2020-08-10	Australia	Oceania	388	3321.16	2872	0.975521	99312536
SRR12894262	PRJNA613958	AMPLICON	SAMN16549956	SRX9359331	hCoV-19/Australia/VIC15436/2020	NextSeq 550	PAIRED	PCR	VIRAL RNA	Severe acute respiratory syndrome coronavirus 2	Homo sapiens	ILLUMINA	2020-08-03	Australia	Oceania	26	3448.63	3069	0.987861	103124471
SRR12894263	PRJNA613958	AMPLICON	SAMN16549955	SRX9359330	hCoV-19/Australia/VIC11819/2020	NextSeq 500	PAIRED	PCR	VIRAL RNA	Severe acute respiratory syndrome coronavirus 2	Homo sapiens	ILLUMINA	2020-08-08	Australia	Oceania	38	2992.05	2588	0.937331	89471199
SRR12894264	PRJNA613958	AMPLICON	SAMN16549954	SRX9359329	hCoV-19/Australia/VIC13800/2020	NextSeq 550	PAIRED	PCR	VIRAL RNA	Severe acute respiratory syndrome coronavirus 2	Homo sapiens	ILLUMINA	2020-08-17	Australia	Oceania	62	3101.03	2391	0.827175	92730049
SRR12894265	PRJNA613958	AMPLICON	SAMN16549953	SRX9359328	hCoV-19/Australia/VIC13065/2020	NextSeq 500	PAIRED	PCR	VIRAL RNA	Severe acute respiratory syndrome coronavirus 2	Homo sapiens	ILLUMINA	2020-08-05	Australia	Oceania	1009	3265.66	2895	0.992208	97653129
SRR12894266	PRJNA613958	AMPLICON	SAMN16549872	SRX9359327	hCoV-19/Australia/VIC14431/2020	NextSeq 500	PAIRED	PCR	VIRAL RNA	Severe acute respiratory syndrome coronavirus 2	Homo sapiens	ILLUMINA	2020-09-16	Australia	Oceania	44	2188.73	1550	0.883791	65449735
SRR12894267	PRJNA613958	AMPLICON	SAMN16549952	SRX9359326	hCoV-19/Australia/VIC12831/2020	NextSeq 500	PAIRED	PCR	VIRAL RNA	Severe acute respiratory syndrome coronavirus 2	Homo sapiens	ILLUMINA	2020-07-28	Australia	Oceania	21	3608.4	3395	0.993479	107902083
SRR12894268	PRJNA613958	AMPLICON	SAMN16549951	SRX9359325	hCoV-19/Australia/VIC12324/2020	NextSeq 500	PAIRED	PCR	VIRAL RNA	Severe acute respiratory syndrome coronavirus 2	Homo sapiens	ILLUMINA	2020-08-10	Australia	Oceania	439	3279	2906	0.994014	98051928
SRR12894269	PRJNA613958	AMPLICON	SAMN16549950	SRX9359324	hCoV-19/Australia/VIC14140/2020	NextSeq 550	PAIRED	PCR	VIRAL RNA	Severe acute respiratory syndrome coronavirus 2	Homo sapiens	ILLUMINA	2020-09-15	Australia	Oceania	157	3717.9	3216	0.885363	111176303
SRR12894270	PRJNA613958	AMPLICON	SAMN16549949	SRX9359323	hCoV-19/Australia/VIC15257/2020	NextSeq 500	PAIRED	PCR	VIRAL RNA	Severe acute respiratory syndrome coronavirus 2	Homo sapiens	ILLUMINA	2020-09-27	Australia	Oceania	26	3185.96	2961	0.979166	95269648
SRR12894271	PRJNA613958	AMPLICON	SAMN16549948	SRX9359322	hCoV-19/Australia/VIC15110/2020	NextSeq 500	PAIRED	PCR	VIRAL RNA	Severe acute respiratory syndrome coronavirus 2	Homo sapiens	ILLUMINA	2020-08-10	Australia	Oceania	26	4030.69	3873	0.985787	120529595
SRR12894272	PRJNA613958	AMPLICON	SAMN16549947	SRX9359321	hCoV-19/Australia/VIC15707/2020	NextSeq 500	PAIRED	PCR	VIRAL RNA	Severe acute respiratory syndrome coronavirus 2	Homo sapiens	ILLUMINA	2020-08-04	Australia	Oceania	29	4059.24	3931	0.94432	121383453
SRR12894273	PRJNA613958	AMPLICON	SAMN16549946	SRX9359320	hCoV-19/Australia/VIC14344/2020	NextSeq 550	PAIRED	PCR	VIRAL RNA	Severe acute respiratory syndrome coronavirus 2	Homo sapiens	ILLUMINA	2020-08-03	Australia	Oceania	23	5054.51	5315	0.992643	151145077
SRR12894274	PRJNA613958	AMPLICON	SAMN16549945	SRX9359319	hCoV-19/Australia/VIC12391/2020	NextSeq 500	PAIRED	PCR	VIRAL RNA	Severe acute respiratory syndrome coronavirus 2	Homo sapiens	ILLUMINA	2020-07-28	Australia	Oceania	118	2224.07	1580	0.885697	66506469
SRR12894275	PRJNA613958	AMPLICON	SAMN16549944	SRX9359318	hCoV-19/Australia/VIC12765/2020	NextSeq 500	PAIRED	PCR	VIRAL RNA	Severe acute respiratory syndrome coronavirus 2	Homo sapiens	ILLUMINA	2020-07-28	Australia	Oceania	29	3269.47	2991	0.968164	97766844
SRR12894276	PRJNA613958	AMPLICON	SAMN16549943	SRX9359317	hCoV-19/Australia/VIC14726/2020	NextSeq 500	PAIRED	PCR	VIRAL RNA	Severe acute respiratory syndrome coronavirus 2	Homo sapiens	ILLUMINA	2020-08-23	Australia	Oceania	25	4135.69	3977	0.985888	123669667
SRR12894277	PRJNA613958	AMPLICON	SAMN16549871	SRX9359316	hCoV-19/Australia/VIC15003/2020	NextSeq 500	PAIRED	PCR	VIRAL RNA	Severe acute respiratory syndrome coronavirus 2	Homo sapiens	ILLUMINA	2020-09-23	Australia	Oceania	135	1663.88	754	0.731799	49755056
SRR12894278	PRJNA613958	AMPLICON	SAMN16549942	SRX9359315	hCoV-19/Australia/VIC15428/2020	NextSeq 550	PAIRED	PCR	VIRAL RNA	Severe acute respiratory syndrome coronavirus 2	Homo sapiens	ILLUMINA	2020-09-30	Australia	Oceania	30	4591.82	4752	0.98863	137309114
SRR12894279	PRJNA613958	AMPLICON	SAMN16549941	SRX9359314	hCoV-19/Australia/VIC14776/2020	NextSeq 500	PAIRED	PCR	VIRAL RNA	Severe acute respiratory syndrome coronavirus 2	Homo sapiens	ILLUMINA	2020-08-17	Australia	Oceania	18	3737.65	3563	0.988663	111767000
SRR12894280	PRJNA613958	AMPLICON	SAMN16549940	SRX9359313	hCoV-19/Australia/VIC14684/2020	NextSeq 500	PAIRED	PCR	VIRAL RNA	Severe acute respiratory syndrome coronavirus 2	Homo sapiens	ILLUMINA	2020-09-19	Australia	Oceania	75	2935.72	1847	0.831121	87786979
SRR12894281	PRJNA613958	AMPLICON	SAMN16549939	SRX9359312	hCoV-19/Australia/VIC13133/2020	NextSeq 500	PAIRED	PCR	VIRAL RNA	Severe acute respiratory syndrome coronavirus 2	Homo sapiens	ILLUMINA	2020-08-10	Australia	Oceania	144	3737.26	3438	0.993312	111755306
SRR12894282	PRJNA613958	AMPLICON	SAMN16549938	SRX9359311	hCoV-19/Australia/VIC15177/2020	NextSeq 500	PAIRED	PCR	VIRAL RNA	Severe acute respiratory syndrome coronavirus 2	Homo sapiens	ILLUMINA	2020-08-11	Australia	Oceania	25	3260.08	2926	0.940675	97486276
SRR12894283	PRJNA613958	AMPLICON	SAMN16549937	SRX9359310	hCoV-19/Australia/VIC15183/2020	NextSeq 500	PAIRED	PCR	VIRAL RNA	Severe acute respiratory syndrome coronavirus 2	Homo sapiens	ILLUMINA	2020-08-11	Australia	Oceania	25	4149.31	3901	0.979734	124076807
SRR12894284	PRJNA613958	AMPLICON	SAMN16549936	SRX9359309	hCoV-19/Australia/VIC14630/2020	NextSeq 500	PAIRED	PCR	VIRAL RNA	Severe acute respiratory syndrome coronavirus 2	Homo sapiens	ILLUMINA	2020-08-17	Australia	Oceania	23	3603.15	3355	0.979333	107744999
SRR12894285	PRJNA613958	AMPLICON	SAMN16549935	SRX9359308	hCoV-19/Australia/VIC12794/2020	NextSeq 500	PAIRED	PCR	VIRAL RNA	Severe acute respiratory syndrome coronavirus 2	Homo sapiens	ILLUMINA	2020-07-28	Australia	Oceania	125	2318.87	1323	0.785072	69341282
SRR12894286	PRJNA613958	AMPLICON	SAMN16549934	SRX9359307	hCoV-19/Australia/VIC13025/2020	NextSeq 500	PAIRED	PCR	VIRAL RNA	Severe acute respiratory syndrome coronavirus 2	Homo sapiens	ILLUMINA	2020-07-27	Australia	Oceania	65	277.389	197	0.687122	8294771
SRR12894287	PRJNA613958	AMPLICON	SAMN16549933	SRX9359306	hCoV-19/Australia/VIC14973/2020	NextSeq 500	PAIRED	PCR	VIRAL RNA	Severe acute respiratory syndrome coronavirus 2	Homo sapiens	ILLUMINA	2020-09-03	Australia	Oceania	92	228.5	45	0.403371	6832849
SRR12894288	PRJNA613958	AMPLICON	SAMN16549870	SRX9359305	hCoV-19/Australia/VIC14947/2020	NextSeq 500	PAIRED	PCR	VIRAL RNA	Severe acute respiratory syndrome coronavirus 2	Homo sapiens	ILLUMINA	2020-09-24	Australia	Oceania	24	3574.33	3254	0.978865	106883125
SRR12894289	PRJNA613958	AMPLICON	SAMN16549932	SRX9359304	hCoV-19/Australia/VIC14383/2020	NextSeq 550	PAIRED	PCR	VIRAL RNA	Severe acute respiratory syndrome coronavirus 2	Homo sapiens	ILLUMINA	2020-09-21	Australia	Oceania	76	3821.14	3686	0.904725	114263437
SRR12894290	PRJNA613958	AMPLICON	SAMN16549931	SRX9359303	hCoV-19/Australia/VIC15499/2020	NextSeq 550	PAIRED	PCR	VIRAL RNA	Severe acute respiratory syndrome coronavirus 2	Homo sapiens	ILLUMINA	2020-08-04	Australia	Oceania	22	4268.75	4138	0.985486	127648534
SRR12894291	PRJNA613958	AMPLICON	SAMN16549930	SRX9359302	hCoV-19/Australia/VIC11775/2020	NextSeq 500	PAIRED	PCR	VIRAL RNA	Severe acute respiratory syndrome coronavirus 2	Homo sapiens	ILLUMINA	2020-07-24	Australia	Oceania	18	3347.27	2937	0.985252	100093299
SRR12894292	PRJNA613958	AMPLICON	SAMN16549929	SRX9359301	hCoV-19/Australia/VIC11879/2020	NextSeq 500	PAIRED	PCR	VIRAL RNA	Severe acute respiratory syndrome coronavirus 2	Homo sapiens	ILLUMINA	2020-08-05	Australia	Oceania	290	2926.55	2440	0.978765	87512616
SRR12894293	PRJNA613958	AMPLICON	SAMN16549928	SRX9359300	hCoV-19/Australia/VIC13024/2020	NextSeq 500	PAIRED	PCR	VIRAL RNA	Severe acute respiratory syndrome coronavirus 2	Homo sapiens	ILLUMINA	2020-08-01	Australia	Oceania	27	2899.02	2534	0.983313	86689397
SRR12894294	PRJNA613958	AMPLICON	SAMN16549927	SRX9359299	hCoV-19/Australia/VIC13035/2020	NextSeq 500	PAIRED	PCR	VIRAL RNA	Severe acute respiratory syndrome coronavirus 2	Homo sapiens	ILLUMINA	2020-08-01	Australia	Oceania	20	2713.68	2352	0.988396	81147290
SRR12894295	PRJNA613958	AMPLICON	SAMN16549926	SRX9359298	hCoV-19/Australia/VIC12193/2020	NextSeq 500	PAIRED	PCR	VIRAL RNA	Severe acute respiratory syndrome coronavirus 2	Homo sapiens	ILLUMINA	2020-07-28	Australia	Oceania	35	2289.33	2005	0.959636	68457909
SRR12894296	PRJNA613958	AMPLICON	SAMN16549925	SRX9359297	hCoV-19/Australia/VIC13149/2020	NextSeq 500	PAIRED	PCR	VIRAL RNA	Severe acute respiratory syndrome coronavirus 2	Homo sapiens	ILLUMINA	2020-08-01	Australia	Oceania	89	2682.79	1693	0.785038	80223593
SRR12894297	PRJNA613958	AMPLICON	SAMN16549924	SRX9359296	hCoV-19/Australia/VIC14944/2020	NextSeq 500	PAIRED	PCR	VIRAL RNA	Severe acute respiratory syndrome coronavirus 2	Homo sapiens	ILLUMINA	2020-09-04	Australia	Oceania	89	1289.69	528	0.651373	38565502
SRR12894298	PRJNA613958	AMPLICON	SAMN16549923	SRX9359295	hCoV-19/Australia/VIC13125/2020	NextSeq 500	PAIRED	PCR	VIRAL RNA	Severe acute respiratory syndrome coronavirus 2	Homo sapiens	ILLUMINA	2020-08-10	Australia	Oceania	595	3359.15	2901	0.989867	100448666
SRR12894299	PRJNA613958	AMPLICON	SAMN16549869	SRX9359294	hCoV-19/Australia/VIC14881/2020	NextSeq 500	PAIRED	PCR	VIRAL RNA	Severe acute respiratory syndrome coronavirus 2	Homo sapiens	ILLUMINA	2020-08-16	Australia	Oceania	24	4541.92	4559	0.97425	135817028
SRR12894300	PRJNA613958	AMPLICON	SAMN16549922	SRX9359293	hCoV-19/Australia/VIC15785/2020	NextSeq 500	PAIRED	PCR	VIRAL RNA	Severe acute respiratory syndrome coronavirus 2	Homo sapiens	ILLUMINA	2020-08-07	Australia	Oceania	54	2901.22	2179	0.858409	86755044
SRR12894301	PRJNA613958	AMPLICON	SAMN16549921	SRX9359292	hCoV-19/Australia/VIC14592/2020	NextSeq 500	PAIRED	PCR	VIRAL RNA	Severe acute respiratory syndrome coronavirus 2	Homo sapiens	ILLUMINA	2020-08-08	Australia	Oceania	37	3933.8	3655	0.945457	117632512
SRR12894302	PRJNA613958	AMPLICON	SAMN16549920	SRX9359291	hCoV-19/Australia/VIC15033/2020	NextSeq 500	PAIRED	PCR	VIRAL RNA	Severe acute respiratory syndrome coronavirus 2	Homo sapiens	ILLUMINA	2020-07-29	Australia	Oceania	20	4174.33	4100	0.977561	124824859
SRR12894303	PRJNA613958	AMPLICON	SAMN16549919	SRX9359290	hCoV-19/Australia/VIC15732/2020	NextSeq 500	PAIRED	PCR	VIRAL RNA	Severe acute respiratory syndrome coronavirus 2	Homo sapiens	ILLUMINA	NA	Australia	Oceania	21	4017.8	3919	0.978999	120144370
SRR12894304	PRJNA613958	AMPLICON	SAMN16549918	SRX9359289	hCoV-19/Australia/VIC13746/2020	NextSeq 550	PAIRED	PCR	VIRAL RNA	Severe acute respiratory syndrome coronavirus 2	Homo sapiens	ILLUMINA	2020-08-18	Australia	Oceania	20	3952.18	3799	0.979166	118182045
SRR12894305	PRJNA613958	AMPLICON	SAMN16549917	SRX9359288	hCoV-19/Australia/VIC14984/2020	NextSeq 500	PAIRED	PCR	VIRAL RNA	Severe acute respiratory syndrome coronavirus 2	Homo sapiens	ILLUMINA	2020-08-15	Australia	Oceania	34	3467.32	3182	0.939705	103683357
SRR12894306	PRJNA613958	AMPLICON	SAMN16549916	SRX9359287	hCoV-19/Australia/VIC15063/2020	NextSeq 500	PAIRED	PCR	VIRAL RNA	Severe acute respiratory syndrome coronavirus 2	Homo sapiens	ILLUMINA	2020-08-24	Australia	Oceania	51	2090.87	1499	0.85376	62523323
SRR12894307	PRJNA613958	AMPLICON	SAMN16549915	SRX9359286	hCoV-19/Australia/VIC12295/2020	NextSeq 500	PAIRED	PCR	VIRAL RNA	Severe acute respiratory syndrome coronavirus 2	Homo sapiens	ILLUMINA	2020-08-03	Australia	Oceania	77	1213.35	505	0.698191	36282781
SRR12894308	PRJNA613958	AMPLICON	SAMN16549914	SRX9359285	hCoV-19/Australia/VIC13252/2020	NextSeq 500	PAIRED	PCR	VIRAL RNA	Severe acute respiratory syndrome coronavirus 2	Homo sapiens	ILLUMINA	2020-07-30	Australia	Oceania	25	3045.81	2722	0.961576	91078800
SRR12894309	PRJNA613958	AMPLICON	SAMN16549913	SRX9359284	hCoV-19/Australia/VIC14673/2020	NextSeq 500	PAIRED	PCR	VIRAL RNA	Severe acute respiratory syndrome coronavirus 2	Homo sapiens	ILLUMINA	2020-07-28	Australia	Oceania	25	3792.19	3493	0.955456	113397751
SRR12894310	PRJNA613958	AMPLICON	SAMN16549868	SRX9359283	hCoV-19/Australia/VIC11912/2020	NextSeq 500	PAIRED	PCR	VIRAL RNA	Severe acute respiratory syndrome coronavirus 2	Homo sapiens	ILLUMINA	2020-08-11	Australia	Oceania	724	2773.76	2237	0.966291	82943808
SRR12894311	PRJNA613958	AMPLICON	SAMN16549912	SRX9359282	hCoV-19/Australia/VIC14924/2020	NextSeq 500	PAIRED	PCR	VIRAL RNA	Severe acute respiratory syndrome coronavirus 2	Homo sapiens	ILLUMINA	2020-09-01	Australia	Oceania	26	2849.74	2502	0.960439	85215699
SRR12894312	PRJNA613958	AMPLICON	SAMN16549911	SRX9359281	hCoV-19/Australia/VIC13115/2020	NextSeq 500	PAIRED	PCR	VIRAL RNA	Severe acute respiratory syndrome coronavirus 2	Homo sapiens	ILLUMINA	2020-08-07	Australia	Oceania	21	2859.56	2550	0.988663	85509283
SRR12894313	PRJNA613958	AMPLICON	SAMN16549910	SRX9359280	hCoV-19/Australia/VIC14331/2020	NextSeq 550	PAIRED	PCR	VIRAL RNA	Severe acute respiratory syndrome coronavirus 2	Homo sapiens	ILLUMINA	2020-08-01	Australia	Oceania	17	5916.76	6590	0.988897	176928746
SRR12894314	PRJNA613958	AMPLICON	SAMN16549909	SRX9359279	hCoV-19/Australia/VIC13500/2020	NextSeq 500	PAIRED	PCR	VIRAL RNA	Severe acute respiratory syndrome coronavirus 2	Homo sapiens	ILLUMINA	2020-07-30	Australia	Oceania	19	6276.72	7091	0.994248	187692681
SRR12894315	PRJNA613958	AMPLICON	SAMN16549908	SRX9359278	hCoV-19/Australia/VIC14732/2020	NextSeq 500	PAIRED	PCR	VIRAL RNA	Severe acute respiratory syndrome coronavirus 2	Homo sapiens	ILLUMINA	2020-08-21	Australia	Oceania	92	2591.43	1273	0.825068	77491411
SRR12894316	PRJNA613958	AMPLICON	SAMN16549907	SRX9359277	hCoV-19/Australia/VIC13750/2020	NextSeq 550	PAIRED	PCR	VIRAL RNA	Severe acute respiratory syndrome coronavirus 2	Homo sapiens	ILLUMINA	2020-08-22	Australia	Oceania	117	3572.46	3036	0.860382	106827376
SRR12894317	PRJNA613958	AMPLICON	SAMN16549906	SRX9359276	hCoV-19/Australia/VIC15101/2020	NextSeq 500	PAIRED	PCR	VIRAL RNA	Severe acute respiratory syndrome coronavirus 2	Homo sapiens	ILLUMINA	2020-08-27	Australia	Oceania	24	3198.31	2943	0.983747	95639074
SRR12894320	PRJNA613958	AMPLICON	SAMN16548028	SRX9359625	hCoV-19/Australia/VIC12387/2020	NextSeq 500	PAIRED	PCR	VIRAL RNA	Severe acute respiratory syndrome coronavirus 2	Homo sapiens	ILLUMINA	2020-07-24	Australia	Oceania	18	3067.72	2838	0.994282	91734046
SRR12894321	PRJNA613958	AMPLICON	SAMN16548027	SRX9359624	hCoV-19/Australia/VIC11826/2020	NextSeq 500	PAIRED	PCR	VIRAL RNA	Severe acute respiratory syndrome coronavirus 2	Homo sapiens	ILLUMINA	2020-08-01	Australia	Oceania	21	2926.08	2674	0.988797	87498455
SRR12894322	PRJNA613958	AMPLICON	SAMN16548026	SRX9359623	hCoV-19/Australia/VIC11713/2020	NextSeq 500	PAIRED	PCR	VIRAL RNA	Severe acute respiratory syndrome coronavirus 2	Homo sapiens	ILLUMINA	2020-07-24	Australia	Oceania	20	3123.11	2824	0.988663	93390244
SRR12894323	PRJNA613958	AMPLICON	SAMN16548025	SRX9359622	hCoV-19/Australia/VIC15842/2020	Illumina iSeq 100	PAIRED	PCR	VIRAL RNA	Severe acute respiratory syndrome coronavirus 2	Homo sapiens	ILLUMINA	2020-10-02	Australia	Oceania	23	2474.37	2285	0.986858	73990989
SRR12894324	PRJNA613958	AMPLICON	SAMN16548024	SRX9359621	hCoV-19/Australia/VIC14509/2020	NextSeq 500	PAIRED	PCR	VIRAL RNA	Severe acute respiratory syndrome coronavirus 2	Homo sapiens	ILLUMINA	2020-08-13	Australia	Oceania	25	4490.19	4413	0.977594	134270127
SRR12894325	PRJNA613958	AMPLICON	SAMN16548023	SRX9359620	hCoV-19/Australia/VIC11923/2020	NextSeq 500	PAIRED	PCR	VIRAL RNA	Severe acute respiratory syndrome coronavirus 2	Homo sapiens	ILLUMINA	2020-07-29	Australia	Oceania	95	297.158	77	0.400562	8885910
SRR12894326	PRJNA613958	AMPLICON	SAMN16547879	SRX9359619	hCoV-19/Australia/VIC11810/2020	NextSeq 500	PAIRED	PCR	VIRAL RNA	Severe acute respiratory syndrome coronavirus 2	Homo sapiens	ILLUMINA	2020-08-09	Australia	Oceania	390	3415.54	2977	0.989198	102134916
SRR12894327	PRJNA613958	AMPLICON	SAMN16548022	SRX9359618	hCoV-19/Australia/VIC15742/2020	NextSeq 500	PAIRED	PCR	VIRAL RNA	Severe acute respiratory syndrome coronavirus 2	Homo sapiens	ILLUMINA	2020-07-31	Australia	Oceania	41	1890.62	266	0.575996	56535135
SRR12894328	PRJNA613958	AMPLICON	SAMN16548021	SRX9359617	hCoV-19/Australia/VIC11692/2020	NextSeq 500	PAIRED	PCR	VIRAL RNA	Severe acute respiratory syndrome coronavirus 2	Homo sapiens	ILLUMINA	2020-07-24	Australia	Oceania	24	2645.31	2389	0.988229	79102561
SRR12894329	PRJNA613958	AMPLICON	SAMN16548020	SRX9359616	hCoV-19/Australia/VIC15191/2020	NextSeq 500	PAIRED	PCR	VIRAL RNA	Severe acute respiratory syndrome coronavirus 2	Homo sapiens	ILLUMINA	2020-09-12	Australia	Oceania	29	3490.13	3129	0.976925	104365290
SRR12894330	PRJNA613958	AMPLICON	SAMN16548019	SRX9359615	hCoV-19/Australia/VIC12321/2020	NextSeq 500	PAIRED	PCR	VIRAL RNA	Severe acute respiratory syndrome coronavirus 2	Homo sapiens	ILLUMINA	2020-08-12	Australia	Oceania	691	2621.15	2237	0.97318	78380152
SRR12894331	PRJNA613958	AMPLICON	SAMN16548018	SRX9359614	hCoV-19/Australia/VIC15337/2020	NextSeq 500	PAIRED	PCR	VIRAL RNA	Severe acute respiratory syndrome coronavirus 2	Homo sapiens	ILLUMINA	2020-09-07	Australia	Oceania	28	4136.85	3996	0.987894	123704360
SRR12894332	PRJNA613958	AMPLICON	SAMN16548017	SRX9359613	hCoV-19/Australia/VIC15634/2020	NextSeq 500	PAIRED	PCR	VIRAL RNA	Severe acute respiratory syndrome coronavirus 2	Homo sapiens	ILLUMINA	2020-08-02	Australia	Oceania	18	4274.07	4264	0.977159	127807476
SRR12894333	PRJNA613958	AMPLICON	SAMN16548016	SRX9359612	hCoV-19/Australia/VIC15226/2020	NextSeq 500	PAIRED	PCR	VIRAL RNA	Severe acute respiratory syndrome coronavirus 2	Homo sapiens	ILLUMINA	2020-08-03	Australia	Oceania	21	4143.73	3921	0.991071	123909913
SRR12894334	PRJNA613958	AMPLICON	SAMN16548015	SRX9359611	hCoV-19/Australia/VIC15217/2020	NextSeq 500	PAIRED	PCR	VIRAL RNA	Severe acute respiratory syndrome coronavirus 2	Homo sapiens	ILLUMINA	2020-08-03	Australia	Oceania	20	4205.69	4162	0.97415	125762656
SRR12894335	PRJNA613958	AMPLICON	SAMN16548014	SRX9359610	hCoV-19/Australia/VIC15232/2020	NextSeq 500	PAIRED	PCR	VIRAL RNA	Severe acute respiratory syndrome coronavirus 2	Homo sapiens	ILLUMINA	2020-08-04	Australia	Oceania	19	3914.64	3830	0.988663	117059444
SRR12894336	PRJNA613958	AMPLICON	SAMN16548013	SRX9359609	hCoV-19/Australia/VIC15225/2020	NextSeq 500	PAIRED	PCR	VIRAL RNA	Severe acute respiratory syndrome coronavirus 2	Homo sapiens	ILLUMINA	2020-08-03	Australia	Oceania	21	4022.38	3865	0.988563	120281090
SRR12894337	PRJNA613958	AMPLICON	SAMN16547878	SRX9359608	hCoV-19/Australia/VIC12319/2020	NextSeq 500	PAIRED	PCR	VIRAL RNA	Severe acute respiratory syndrome coronavirus 2	Homo sapiens	ILLUMINA	2020-08-11	Australia	Oceania	182	3100.17	2712	0.985921	92704365
SRR12894338	PRJNA613958	AMPLICON	SAMN16548012	SRX9359607	hCoV-19/Australia/VIC14686/2020	NextSeq 500	PAIRED	PCR	VIRAL RNA	Severe acute respiratory syndrome coronavirus 2	Homo sapiens	ILLUMINA	2020-07-29	Australia	Oceania	21	3429.21	2995	0.975253	102543766
SRR12894339	PRJNA613958	AMPLICON	SAMN16548011	SRX9359606	hCoV-19/Australia/VIC13517/2020	NextSeq 500	PAIRED	PCR	VIRAL RNA	Severe acute respiratory syndrome coronavirus 2	Homo sapiens	ILLUMINA	2020-09-04	Australia	Oceania	31	5251.87	6278	0.975354	157046714
SRR12894340	PRJNA613958	AMPLICON	SAMN16548010	SRX9359605	hCoV-19/Australia/VIC12342/2020	NextSeq 500	PAIRED	PCR	VIRAL RNA	Severe acute respiratory syndrome coronavirus 2	Homo sapiens	ILLUMINA	2020-07-23	Australia	Oceania	19	2339.58	2020	0.988095	69960505
SRR12894341	PRJNA613958	AMPLICON	SAMN16548009	SRX9359604	hCoV-19/Australia/VIC14945/2020	NextSeq 500	PAIRED	PCR	VIRAL RNA	Severe acute respiratory syndrome coronavirus 2	Homo sapiens	ILLUMINA	2020-09-22	Australia	Oceania	26	3582.12	3298	0.984751	107116265
SRR12894342	PRJNA613958	AMPLICON	SAMN16548008	SRX9359603	hCoV-19/Australia/VIC15289/2020	NextSeq 500	PAIRED	PCR	VIRAL RNA	Severe acute respiratory syndrome coronavirus 2	Homo sapiens	ILLUMINA	2020-08-05	Australia	Oceania	18	4664.31	4598	0.988663	139476922
SRR12894343	PRJNA613958	AMPLICON	SAMN16548007	SRX9359602	hCoV-19/Australia/VIC11795/2020	NextSeq 500	PAIRED	PCR	VIRAL RNA	Severe acute respiratory syndrome coronavirus 2	Homo sapiens	ILLUMINA	2020-08-10	Australia	Oceania	525	2746.48	2118	0.922717	82127992
SRR12894344	PRJNA613958	AMPLICON	SAMN16548201	SRX9359601	hCoV-19/Australia/VIC15349/2020	NextSeq 500	PAIRED	PCR	VIRAL RNA	Severe acute respiratory syndrome coronavirus 2	Homo sapiens	ILLUMINA	2020-09-22	Australia	Oceania	128	2721.43	1637	0.829148	81378963
SRR12894345	PRJNA613958	AMPLICON	SAMN16548200	SRX9359600	hCoV-19/Australia/VIC15342/2020	NextSeq 500	PAIRED	PCR	VIRAL RNA	Severe acute respiratory syndrome coronavirus 2	Homo sapiens	ILLUMINA	2020-08-26	Australia	Oceania	52	2816.65	2186	0.857773	84226143
SRR12894346	PRJNA613958	AMPLICON	SAMN16548199	SRX9359599	hCoV-19/Australia/VIC12997/2020	NextSeq 500	PAIRED	PCR	VIRAL RNA	Severe acute respiratory syndrome coronavirus 2	Homo sapiens	ILLUMINA	2020-08-01	Australia	Oceania	20	2436.29	2195	0.98863	72852451
SRR12894347	PRJNA613958	AMPLICON	SAMN16548198	SRX9359598	hCoV-19/Australia/VIC15739/2020	NextSeq 500	PAIRED	PCR	VIRAL RNA	Severe acute respiratory syndrome coronavirus 2	Homo sapiens	ILLUMINA	NA	Australia	Oceania	23	4187.21	4202	0.987192	125210072
SRR12894348	PRJNA613958	AMPLICON	SAMN16548197	SRX9359597	hCoV-19/Australia/VIC13862/2020	NextSeq 550	PAIRED	PCR	VIRAL RNA	Severe acute respiratory syndrome coronavirus 2	Homo sapiens	ILLUMINA	2020-08-28	Australia	Oceania	22	4588.67	4960	0.973381	137215013
SRR12894349	PRJNA613958	AMPLICON	SAMN16548196	SRX9359596	hCoV-19/Australia/VIC14404/2020	NextSeq 500	PAIRED	PCR	VIRAL RNA	Severe acute respiratory syndrome coronavirus 2	Homo sapiens	ILLUMINA	2020-08-26	Australia	Oceania	27	3985.79	3904	0.954152	119186993
SRR12894350	PRJNA613958	AMPLICON	SAMN16548195	SRX9359595	hCoV-19/Australia/VIC14694/2020	NextSeq 500	PAIRED	PCR	VIRAL RNA	Severe acute respiratory syndrome coronavirus 2	Homo sapiens	ILLUMINA	2020-08-03	Australia	Oceania	40	1626.02	539	0.603819	48622902
SRR12894351	PRJNA613958	AMPLICON	SAMN16548194	SRX9359594	hCoV-19/Australia/VIC13469/2020	NextSeq 500	PAIRED	PCR	VIRAL RNA	Severe acute respiratory syndrome coronavirus 2	Homo sapiens	ILLUMINA	2020-08-03	Australia	Oceania	24	6595.86	7480	0.990469	197236058
SRR12894352	PRJNA613958	AMPLICON	SAMN16548193	SRX9359593	hCoV-19/Australia/VIC15465/2020	NextSeq 550	PAIRED	PCR	VIRAL RNA	Severe acute respiratory syndrome coronavirus 2	Homo sapiens	ILLUMINA	2020-08-01	Australia	Oceania	25	2955.93	2702	0.983246	88391250
SRR12894353	PRJNA613958	AMPLICON	SAMN16547896	SRX9359592	hCoV-19/Australia/VIC15196/2020	NextSeq 500	PAIRED	PCR	VIRAL RNA	Severe acute respiratory syndrome coronavirus 2	Homo sapiens	ILLUMINA	2020-08-22	Australia	Oceania	26	3457.27	3191	0.970538	103382782
SRR12894354	PRJNA613958	AMPLICON	SAMN16548192	SRX9359591	hCoV-19/Australia/VIC14661/2020	NextSeq 500	PAIRED	PCR	VIRAL RNA	Severe acute respiratory syndrome coronavirus 2	Homo sapiens	ILLUMINA	2020-08-06	Australia	Oceania	22	3646.58	3369	0.988329	109043665
SRR12894355	PRJNA613958	AMPLICON	SAMN16548191	SRX9359590	hCoV-19/Australia/VIC14814/2020	NextSeq 500	PAIRED	PCR	VIRAL RNA	Severe acute respiratory syndrome coronavirus 2	Homo sapiens	ILLUMINA	2020-09-20	Australia	Oceania	25	3339.33	3017	0.988295	99856120
SRR12894356	PRJNA613958	AMPLICON	SAMN16548190	SRX9359589	hCoV-19/Australia/VIC13171/2020	NextSeq 500	PAIRED	PCR	VIRAL RNA	Severe acute respiratory syndrome coronavirus 2	Homo sapiens	ILLUMINA	2020-07-30	Australia	Oceania	25	3915.89	3752	0.976792	117096984
SRR12894357	PRJNA613958	AMPLICON	SAMN16548189	SRX9359588	hCoV-19/Australia/VIC15816/2020	NextSeq 500	PAIRED	PCR	VIRAL RNA	Severe acute respiratory syndrome coronavirus 2	Homo sapiens	ILLUMINA	2020-08-09	Australia	Oceania	27	3333.98	2897	0.931278	99695922
SRR12894358	PRJNA613958	AMPLICON	SAMN16548188	SRX9359587	hCoV-19/Australia/VIC13206/2020	NextSeq 500	PAIRED	PCR	VIRAL RNA	Severe acute respiratory syndrome coronavirus 2	Homo sapiens	ILLUMINA	2020-07-31	Australia	Oceania	19	3762.37	3494	0.988663	112506139
SRR12894359	PRJNA613958	AMPLICON	SAMN16548187	SRX9359586	hCoV-19/Australia/VIC14839/2020	NextSeq 500	PAIRED	PCR	VIRAL RNA	Severe acute respiratory syndrome coronavirus 2	Homo sapiens	ILLUMINA	2020-08-17	Australia	Oceania	21	3992.56	3896	0.99067	119389469
SRR12894360	PRJNA613958	AMPLICON	SAMN16548186	SRX9359585	hCoV-19/Australia/VIC15124/2020	NextSeq 500	PAIRED	PCR	VIRAL RNA	Severe acute respiratory syndrome coronavirus 2	Homo sapiens	ILLUMINA	2020-08-13	Australia	Oceania	39	3556.85	3212	0.909741	106360622
SRR12894361	PRJNA613958	AMPLICON	SAMN16548185	SRX9359584	hCoV-19/Australia/VIC14044/2020	NextSeq 550	PAIRED	PCR	VIRAL RNA	Severe acute respiratory syndrome coronavirus 2	Homo sapiens	ILLUMINA	2020-09-16	Australia	Oceania	83	2682.49	1768	0.812594	80214615
SRR12894362	PRJNA613958	AMPLICON	SAMN16548184	SRX9359583	hCoV-19/Australia/VIC12961/2020	NextSeq 500	PAIRED	PCR	VIRAL RNA	Severe acute respiratory syndrome coronavirus 2	Homo sapiens	ILLUMINA	2020-08-01	Australia	Oceania	21	2521.13	2269	0.985888	75389321
SRR12894363	PRJNA613958	AMPLICON	SAMN16548183	SRX9359582	hCoV-19/Australia/VIC12968/2020	NextSeq 500	PAIRED	PCR	VIRAL RNA	Severe acute respiratory syndrome coronavirus 2	Homo sapiens	ILLUMINA	2020-08-01	Australia	Oceania	20	3215.58	2916	0.988463	96155547
SRR12894364	PRJNA613958	AMPLICON	SAMN16547895	SRX9359581	hCoV-19/Australia/VIC14849/2020	NextSeq 500	PAIRED	PCR	VIRAL RNA	Severe acute respiratory syndrome coronavirus 2	Homo sapiens	ILLUMINA	2020-08-20	Australia	Oceania	30	3356.44	3012	0.937364	100367509
SRR12894365	PRJNA613958	AMPLICON	SAMN16548182	SRX9359580	hCoV-19/Australia/VIC12971/2020	NextSeq 500	PAIRED	PCR	VIRAL RNA	Severe acute respiratory syndrome coronavirus 2	Homo sapiens	ILLUMINA	2020-07-31	Australia	Oceania	31	2390.84	2048	0.951711	71493363
SRR12894366	PRJNA613958	AMPLICON	SAMN16548181	SRX9359579	hCoV-19/Australia/VIC12979/2020	NextSeq 500	PAIRED	PCR	VIRAL RNA	Severe acute respiratory syndrome coronavirus 2	Homo sapiens	ILLUMINA	2020-07-31	Australia	Oceania	21	2533.77	2326	0.988596	75767260
SRR12894367	PRJNA613958	AMPLICON	SAMN16548180	SRX9359578	hCoV-19/Australia/VIC15076/2020	NextSeq 500	PAIRED	PCR	VIRAL RNA	Severe acute respiratory syndrome coronavirus 2	Homo sapiens	ILLUMINA	2020-09-24	Australia	Oceania	22	3062.57	2788	0.975588	91580140
SRR12894368	PRJNA613958	AMPLICON	SAMN16548331	SRX9359577	hCoV-19/Australia/VIC11963/2020	NextSeq 500	PAIRED	PCR	VIRAL RNA	Severe acute respiratory syndrome coronavirus 2	Homo sapiens	ILLUMINA	2020-07-21	Australia	Oceania	101	2590.8	2114	0.901314	77472555
SRR12894369	PRJNA613958	AMPLICON	SAMN16548330	SRX9359576	hCoV-19/Australia/VIC12487/2020	NextSeq 500	PAIRED	PCR	VIRAL RNA	Severe acute respiratory syndrome coronavirus 2	Homo sapiens	ILLUMINA	2020-07-25	Australia	Oceania	20	4331.84	4323	0.983915	129535117
SRR12894370	PRJNA613958	AMPLICON	SAMN16548329	SRX9359575	hCoV-19/Australia/VIC11909/2020	NextSeq 500	PAIRED	PCR	VIRAL RNA	Severe acute respiratory syndrome coronavirus 2	Homo sapiens	ILLUMINA	2020-08-03	Australia	Oceania	21	2946.39	2554	0.988028	88105774
SRR12894371	PRJNA613958	AMPLICON	SAMN16548328	SRX9359574	hCoV-19/Australia/VIC12745/2020	NextSeq 500	PAIRED	PCR	VIRAL RNA	Severe acute respiratory syndrome coronavirus 2	Homo sapiens	ILLUMINA	2020-07-26	Australia	Oceania	39	3129.67	2681	0.891549	93586383
SRR12894372	PRJNA613958	AMPLICON	SAMN16548327	SRX9359573	hCoV-19/Australia/VIC15459/2020	NextSeq 550	PAIRED	PCR	VIRAL RNA	Severe acute respiratory syndrome coronavirus 2	Homo sapiens	ILLUMINA	2020-08-05	Australia	Oceania	24	4213.47	4013	0.988663	125995432
SRR12894373	PRJNA613958	AMPLICON	SAMN16548326	SRX9359572	hCoV-19/Australia/VIC13913/2020	NextSeq 550	PAIRED	PCR	VIRAL RNA	Severe acute respiratory syndrome coronavirus 2	Homo sapiens	ILLUMINA	2020-08-21	Australia	Oceania	24	3980.49	3950	0.946995	119028580
SRR12894374	PRJNA613958	AMPLICON	SAMN16548325	SRX9359571	hCoV-19/Australia/VIC15288/2020	NextSeq 500	PAIRED	PCR	VIRAL RNA	Severe acute respiratory syndrome coronavirus 2	Homo sapiens	ILLUMINA	2020-08-04	Australia	Oceania	188	1944.53	789	0.793666	58147361
SRR12894375	PRJNA613958	AMPLICON	SAMN16548324	SRX9359570	hCoV-19/Australia/VIC13037/2020	NextSeq 500	PAIRED	PCR	VIRAL RNA	Severe acute respiratory syndrome coronavirus 2	Homo sapiens	ILLUMINA	2020-08-02	Australia	Oceania	68	855.42	435	0.710497	25579617
SRR12894376	PRJNA613958	AMPLICON	SAMN16548323	SRX9359569	hCoV-19/Australia/VIC13080/2020	NextSeq 500	PAIRED	PCR	VIRAL RNA	Severe acute respiratory syndrome coronavirus 2	Homo sapiens	ILLUMINA	2020-08-10	Australia	Oceania	462	3472.58	3033	0.994817	103840550
SRR12894377	PRJNA613958	AMPLICON	SAMN16547909	SRX9359568	hCoV-19/Australia/VIC15251/2020	NextSeq 500	PAIRED	PCR	VIRAL RNA	Severe acute respiratory syndrome coronavirus 2	Homo sapiens	ILLUMINA	2020-09-25	Australia	Oceania	25	2923.66	2661	0.977226	87426297
SRR12894378	PRJNA613958	AMPLICON	SAMN16548322	SRX9359567	hCoV-19/Australia/VIC13020/2020	NextSeq 500	PAIRED	PCR	VIRAL RNA	Severe acute respiratory syndrome coronavirus 2	Homo sapiens	ILLUMINA	2020-08-01	Australia	Oceania	23	2605.26	2255	0.98338	77904962
SRR12894379	PRJNA613958	AMPLICON	SAMN16548321	SRX9359566	hCoV-19/Australia/VIC11822/2020	NextSeq 500	PAIRED	PCR	VIRAL RNA	Severe acute respiratory syndrome coronavirus 2	Homo sapiens	ILLUMINA	2020-08-02	Australia	Oceania	42	3310.02	2996	0.957864	98979407
SRR12894380	PRJNA613958	AMPLICON	SAMN16548320	SRX9359565	hCoV-19/Australia/VIC14758/2020	NextSeq 500	PAIRED	PCR	VIRAL RNA	Severe acute respiratory syndrome coronavirus 2	Homo sapiens	ILLUMINA	2020-08-12	Australia	Oceania	62	2791.18	1601	0.798047	83464554
SRR12894381	PRJNA613958	AMPLICON	SAMN16548319	SRX9359564	hCoV-19/Australia/VIC15773/2020	NextSeq 500	PAIRED	PCR	VIRAL RNA	Severe acute respiratory syndrome coronavirus 2	Homo sapiens	ILLUMINA	2020-08-13	Australia	Oceania	21	4011.97	3787	0.988663	119969907
SRR12894382	PRJNA613958	AMPLICON	SAMN16548318	SRX9359563	hCoV-19/Australia/VIC12280/2020	NextSeq 500	PAIRED	PCR	VIRAL RNA	Severe acute respiratory syndrome coronavirus 2	Homo sapiens	ILLUMINA	2020-08-10	Australia	Oceania	24	3293.99	2909	0.976524	98500054
SRR12894383	PRJNA613958	AMPLICON	SAMN16548317	SRX9359562	hCoV-19/Australia/VIC14655/2020	NextSeq 500	PAIRED	PCR	VIRAL RNA	Severe acute respiratory syndrome coronavirus 2	Homo sapiens	ILLUMINA	2020-08-13	Australia	Oceania	19	4268.57	4166	0.98863	127643068
SRR12894384	PRJNA613958	AMPLICON	SAMN16548316	SRX9359561	hCoV-19/Australia/VIC11892/2020	NextSeq 500	PAIRED	PCR	VIRAL RNA	Severe acute respiratory syndrome coronavirus 2	Homo sapiens	ILLUMINA	2020-08-09	Australia	Oceania	434	2063.39	933	0.756646	61701569
SRR12894385	PRJNA613958	AMPLICON	SAMN16548315	SRX9359560	hCoV-19/Australia/VIC14455/2020	NextSeq 500	PAIRED	PCR	VIRAL RNA	Severe acute respiratory syndrome coronavirus 2	Homo sapiens	ILLUMINA	2020-09-15	Australia	Oceania	62	3285.66	2791	0.888941	98251163
SRR12894386	PRJNA613958	AMPLICON	SAMN16548314	SRX9359559	hCoV-19/Australia/VIC15566/2020	Illumina iSeq 100	PAIRED	PCR	VIRAL RNA	Severe acute respiratory syndrome coronavirus 2	Homo sapiens	ILLUMINA	2020-07-31	Australia	Oceania	51	392.086	154	0.550446	11724561
SRR12894387	PRJNA613958	AMPLICON	SAMN16548313	SRX9359558	hCoV-19/Australia/VIC12903/2020	NextSeq 500	PAIRED	PCR	VIRAL RNA	Severe acute respiratory syndrome coronavirus 2	Homo sapiens	ILLUMINA	NA	Australia	Oceania	24	3024.15	2708	0.98863	90431228
SRR12894388	PRJNA613958	AMPLICON	SAMN16547908	SRX9359557	hCoV-19/Australia/VIC15391/2020	NextSeq 550	PAIRED	PCR	VIRAL RNA	Severe acute respiratory syndrome coronavirus 2	Homo sapiens	ILLUMINA	2020-07-29	Australia	Oceania	34	2940.22	2491	0.921212	87921299
SRR12894389	PRJNA613958	AMPLICON	SAMN16548312	SRX9359556	hCoV-19/Australia/VIC15227/2020	NextSeq 500	PAIRED	PCR	VIRAL RNA	Severe acute respiratory syndrome coronavirus 2	Homo sapiens	ILLUMINA	2020-08-03	Australia	Oceania	18	4521.51	4497	0.988663	135206673
SRR12894390	PRJNA613958	AMPLICON	SAMN16548311	SRX9359555	hCoV-19/Australia/VIC12083/2020	NextSeq 500	PAIRED	PCR	VIRAL RNA	Severe acute respiratory syndrome coronavirus 2	Homo sapiens	ILLUMINA	2020-07-26	Australia	Oceania	46	3047.12	2463	0.890981	91118007
SRR12894391	PRJNA613958	AMPLICON	SAMN16548310	SRX9359554	hCoV-19/Australia/VIC14752/2020	NextSeq 500	PAIRED	PCR	VIRAL RNA	Severe acute respiratory syndrome coronavirus 2	Homo sapiens	ILLUMINA	2020-08-12	Australia	Oceania	25	4656.02	4688	0.988663	139228863
SRR12894392	PRJNA613958	AMPLICON	SAMN16548158	SRX9359553	hCoV-19/Australia/VIC15297/2020	NextSeq 500	PAIRED	PCR	VIRAL RNA	Severe acute respiratory syndrome coronavirus 2	Homo sapiens	ILLUMINA	2020-08-04	Australia	Oceania	26	3682.48	3446	0.966391	110117198
SRR12894393	PRJNA613958	AMPLICON	SAMN16548157	SRX9359552	hCoV-19/Australia/VIC12395/2020	NextSeq 500	PAIRED	PCR	VIRAL RNA	Severe acute respiratory syndrome coronavirus 2	Homo sapiens	ILLUMINA	2020-07-24	Australia	Oceania	18	2820.72	2575	0.989299	84347921
SRR12894394	PRJNA613958	AMPLICON	SAMN16548156	SRX9359551	hCoV-19/Australia/VIC13154/2020	NextSeq 500	PAIRED	PCR	VIRAL RNA	Severe acute respiratory syndrome coronavirus 2	Homo sapiens	ILLUMINA	2020-07-29	Australia	Oceania	20	4778.03	5013	0.98756	142877537
SRR12894395	PRJNA613958	AMPLICON	SAMN16548155	SRX9359550	hCoV-19/Australia/VIC12670/2020	NextSeq 500	PAIRED	PCR	VIRAL RNA	Severe acute respiratory syndrome coronavirus 2	Homo sapiens	ILLUMINA	NA	Australia	Oceania	20	3121.07	2818	0.988663	93329442
SRR12894396	PRJNA613958	AMPLICON	SAMN16548154	SRX9359549	hCoV-19/Australia/VIC15405/2020	NextSeq 550	PAIRED	PCR	VIRAL RNA	Severe acute respiratory syndrome coronavirus 2	Homo sapiens	ILLUMINA	2020-08-01	Australia	Oceania	68	2473.11	1486	0.820787	73953357
SRR12894397	PRJNA613958	AMPLICON	SAMN16548153	SRX9359548	hCoV-19/Australia/VIC13222/2020	NextSeq 500	PAIRED	PCR	VIRAL RNA	Severe acute respiratory syndrome coronavirus 2	Homo sapiens	ILLUMINA	2020-07-30	Australia	Oceania	36	3434.62	3188	0.960071	102705512
SRR12894398	PRJNA613958	AMPLICON	SAMN16547892	SRX9359547	hCoV-19/Australia/VIC15397/2020	NextSeq 550	PAIRED	PCR	VIRAL RNA	Severe acute respiratory syndrome coronavirus 2	Homo sapiens	ILLUMINA	2020-08-01	Australia	Oceania	39	3330.02	2794	0.897703	99577605
SRR12894399	PRJNA613958	AMPLICON	SAMN16548152	SRX9359546	hCoV-19/Australia/VIC15641/2020	NextSeq 500	PAIRED	PCR	VIRAL RNA	Severe acute respiratory syndrome coronavirus 2	Homo sapiens	ILLUMINA	2020-08-08	Australia	Oceania	18	4374.13	4339	0.97746	130799581
SRR12894400	PRJNA613958	AMPLICON	SAMN16548151	SRX9359545	hCoV-19/Australia/VIC12481/2020	NextSeq 500	PAIRED	PCR	VIRAL RNA	Severe acute respiratory syndrome coronavirus 2	Homo sapiens	ILLUMINA	2020-07-28	Australia	Oceania	22	3015.37	2795	0.979032	90168621
SRR12894401	PRJNA613958	AMPLICON	SAMN16548150	SRX9359544	hCoV-19/Australia/VIC12802/2020	NextSeq 500	PAIRED	PCR	VIRAL RNA	Severe acute respiratory syndrome coronavirus 2	Homo sapiens	ILLUMINA	2020-07-26	Australia	Oceania	21	3193.71	2980	0.988663	95501512
SRR12894402	PRJNA613958	AMPLICON	SAMN16548149	SRX9359543	hCoV-19/Australia/VIC12529/2020	NextSeq 500	PAIRED	PCR	VIRAL RNA	Severe acute respiratory syndrome coronavirus 2	Homo sapiens	ILLUMINA	2020-07-25	Australia	Oceania	21	3327.66	3063	0.988663	99506952
SRR12894403	PRJNA613958	AMPLICON	SAMN16548148	SRX9359542	hCoV-19/Australia/VIC12730/2020	NextSeq 500	PAIRED	PCR	VIRAL RNA	Severe acute respiratory syndrome coronavirus 2	Homo sapiens	ILLUMINA	2020-07-23	Australia	Oceania	24	2618.66	2378	0.988663	78305881
SRR12894404	PRJNA613958	AMPLICON	SAMN16548147	SRX9359541	hCoV-19/Australia/VIC12897/2020	NextSeq 500	PAIRED	PCR	VIRAL RNA	Severe acute respiratory syndrome coronavirus 2	Homo sapiens	ILLUMINA	2020-07-26	Australia	Oceania	22	4617.66	4530	0.98853	138081820
SRR12894405	PRJNA613958	AMPLICON	SAMN16548146	SRX9359540	hCoV-19/Australia/VIC14229/2020	NextSeq 550	PAIRED	PCR	VIRAL RNA	Severe acute respiratory syndrome coronavirus 2	Homo sapiens	ILLUMINA	2020-08-02	Australia	Oceania	35	2507.88	908	0.623182	74993226
SRR12894406	PRJNA613958	AMPLICON	SAMN16548145	SRX9359539	hCoV-19/Australia/VIC12489/2020	NextSeq 500	PAIRED	PCR	VIRAL RNA	Severe acute respiratory syndrome coronavirus 2	Homo sapiens	ILLUMINA	2020-07-25	Australia	Oceania	62	2355.74	1838	0.88456	70443552
SRR12894407	PRJNA613958	AMPLICON	SAMN16548144	SRX9359538	hCoV-19/Australia/VIC12689/2020	NextSeq 500	PAIRED	PCR	VIRAL RNA	Severe acute respiratory syndrome coronavirus 2	Homo sapiens	ILLUMINA	2020-07-25	Australia	Oceania	24	3019.52	2692	0.987961	90292700
SRR12894408	PRJNA613958	AMPLICON	SAMN16548143	SRX9359537	hCoV-19/Australia/VIC12893/2020	NextSeq 500	PAIRED	PCR	VIRAL RNA	Severe acute respiratory syndrome coronavirus 2	Homo sapiens	ILLUMINA	2020-07-27	Australia	Oceania	23	3327.53	3045	0.988663	99503003
SRR12894409	PRJNA613958	AMPLICON	SAMN16547891	SRX9359536	hCoV-19/Australia/VIC15618/2020	NextSeq 500	PAIRED	PCR	VIRAL RNA	Severe acute respiratory syndrome coronavirus 2	Homo sapiens	ILLUMINA	2020-08-10	Australia	Oceania	138	2959.56	1955	0.794937	88499804
SRR12894410	PRJNA613958	AMPLICON	SAMN16548142	SRX9359535	hCoV-19/Australia/VIC12869/2020	NextSeq 500	PAIRED	PCR	VIRAL RNA	Severe acute respiratory syndrome coronavirus 2	Homo sapiens	ILLUMINA	2020-07-28	Australia	Oceania	25	3763.25	3569	0.988663	112532499
SRR12894411	PRJNA613958	AMPLICON	SAMN16548141	SRX9359534	hCoV-19/Australia/VIC13523/2020	NextSeq 500	PAIRED	PCR	VIRAL RNA	Severe acute respiratory syndrome coronavirus 2	Homo sapiens	ILLUMINA	2020-09-04	Australia	Oceania	25	6068.79	7159	0.979734	181474976
SRR12894412	PRJNA613958	AMPLICON	SAMN16548140	SRX9359533	hCoV-19/Australia/VIC12550/2020	NextSeq 500	PAIRED	PCR	VIRAL RNA	Severe acute respiratory syndrome coronavirus 2	Homo sapiens	ILLUMINA	NA	Australia	Oceania	51	1816.81	1409	0.881584	54328007
SRR12894413	PRJNA613958	AMPLICON	SAMN16548139	SRX9359532	hCoV-19/Australia/VIC15515/2020	NextSeq 550	PAIRED	PCR	VIRAL RNA	Severe acute respiratory syndrome coronavirus 2	Homo sapiens	ILLUMINA	2020-08-01	Australia	Oceania	17	3216.84	2922	0.977929	96193195
SRR12894414	PRJNA613958	AMPLICON	SAMN16548138	SRX9359531	hCoV-19/Australia/VIC12738/2020	NextSeq 500	PAIRED	PCR	VIRAL RNA	Severe acute respiratory syndrome coronavirus 2	Homo sapiens	ILLUMINA	NA	Australia	Oceania	23	2973.12	2716	0.984583	88905311
SRR12894415	PRJNA613958	AMPLICON	SAMN16548137	SRX9359530	hCoV-19/Australia/VIC15589/2020	Illumina iSeq 100	PAIRED	PCR	VIRAL RNA	Severe acute respiratory syndrome coronavirus 2	Homo sapiens	ILLUMINA	2020-10-02	Australia	Oceania	148	1851.44	1034	0.803063	55363720
SRR12894416	PRJNA613958	AMPLICON	SAMN16548265	SRX9359529	hCoV-19/Australia/VIC15386/2020	NextSeq 550	PAIRED	PCR	VIRAL RNA	Severe acute respiratory syndrome coronavirus 2	Homo sapiens	ILLUMINA	2020-08-04	Australia	Oceania	21	3827.05	3525	0.986858	114440166
SRR12894417	PRJNA613958	AMPLICON	SAMN16548264	SRX9359528	hCoV-19/Australia/VIC15810/2020	NextSeq 500	PAIRED	PCR	VIRAL RNA	Severe acute respiratory syndrome coronavirus 2	Homo sapiens	ILLUMINA	2020-08-13	Australia	Oceania	24	4238.01	4127	0.979467	126729181
SRR12894418	PRJNA613958	AMPLICON	SAMN16548263	SRX9359527	hCoV-19/Australia/VIC15672/2020	NextSeq 500	PAIRED	PCR	VIRAL RNA	Severe acute respiratory syndrome coronavirus 2	Homo sapiens	ILLUMINA	2020-07-29	Australia	Oceania	19	4258.08	4167	0.979467	127329385
SRR12894419	PRJNA613958	AMPLICON	SAMN16547903	SRX9359526	hCoV-19/Australia/VIC15120/2020	NextSeq 500	PAIRED	PCR	VIRAL RNA	Severe acute respiratory syndrome coronavirus 2	Homo sapiens	ILLUMINA	2020-08-13	Australia	Oceania	21	4379.35	4327	0.979367	130955681
SRR12894420	PRJNA613958	AMPLICON	SAMN16547867	SRX9359525	hCoV-19/Australia/VIC14804/2020	NextSeq 500	PAIRED	PCR	VIRAL RNA	Severe acute respiratory syndrome coronavirus 2	Homo sapiens	ILLUMINA	2020-09-05	Australia	Oceania	38	2904.28	2504	0.967495	86846803
SRR12894421	PRJNA613958	AMPLICON	SAMN16548262	SRX9359524	hCoV-19/Australia/VIC14898/2020	NextSeq 500	PAIRED	PCR	VIRAL RNA	Severe acute respiratory syndrome coronavirus 2	Homo sapiens	ILLUMINA	2020-08-18	Australia	Oceania	35	3539.2	3309	0.918871	105832620
SRR12894422	PRJNA613958	AMPLICON	SAMN16548261	SRX9359523	hCoV-19/Australia/VIC13151/2020	NextSeq 500	PAIRED	PCR	VIRAL RNA	Severe acute respiratory syndrome coronavirus 2	Homo sapiens	ILLUMINA	2020-07-30	Australia	Oceania	69	1729.29	741	0.731565	51711040
SRR12894423	PRJNA613958	AMPLICON	SAMN16548260	SRX9359522	hCoV-19/Australia/VIC14671/2020	NextSeq 500	PAIRED	PCR	VIRAL RNA	Severe acute respiratory syndrome coronavirus 2	Homo sapiens	ILLUMINA	2020-08-13	Australia	Oceania	19	3811.12	3549	0.987593	113963895
SRR12894424	PRJNA613958	AMPLICON	SAMN16548259	SRX9359521	hCoV-19/Australia/VIC14909/2020	NextSeq 500	PAIRED	PCR	VIRAL RNA	Severe acute respiratory syndrome coronavirus 2	Homo sapiens	ILLUMINA	2020-09-21	Australia	Oceania	28	3394.92	3086	0.970705	101518188
SRR12894425	PRJNA613958	AMPLICON	SAMN16548258	SRX9359520	hCoV-19/Australia/VIC12904/2020	NextSeq 500	PAIRED	PCR	VIRAL RNA	Severe acute respiratory syndrome coronavirus 2	Homo sapiens	ILLUMINA	2020-07-11	Australia	Oceania	47	2021.07	1554	0.912383	60436193
SRR12894426	PRJNA613958	AMPLICON	SAMN16548257	SRX9359519	hCoV-19/Australia/VIC15215/2020	NextSeq 500	PAIRED	PCR	VIRAL RNA	Severe acute respiratory syndrome coronavirus 2	Homo sapiens	ILLUMINA	2020-08-03	Australia	Oceania	27	4215.87	4263	0.954887	126067126
SRR12894427	PRJNA613958	AMPLICON	SAMN16548256	SRX9359518	hCoV-19/Australia/VIC14894/2020	NextSeq 500	PAIRED	PCR	VIRAL RNA	Severe acute respiratory syndrome coronavirus 2	Homo sapiens	ILLUMINA	2020-08-31	Australia	Oceania	19	3142.77	2869	0.986155	93978131
SRR12894428	PRJNA613958	AMPLICON	SAMN16548255	SRX9359517	hCoV-19/Australia/VIC12740/2020	NextSeq 500	PAIRED	PCR	VIRAL RNA	Severe acute respiratory syndrome coronavirus 2	Homo sapiens	ILLUMINA	2020-07-25	Australia	Oceania	23	3227.29	2916	0.988563	96505764
SRR12894429	PRJNA613958	AMPLICON	SAMN16548254	SRX9359516	hCoV-19/Australia/VIC11970/2020	NextSeq 500	PAIRED	PCR	VIRAL RNA	Severe acute respiratory syndrome coronavirus 2	Homo sapiens	ILLUMINA	2020-07-27	Australia	Oceania	34	1247.1	1059	0.97522	37291948
SRR12894430	PRJNA613958	AMPLICON	SAMN16548253	SRX9359515	hCoV-19/Australia/VIC15385/2020	NextSeq 550	PAIRED	PCR	VIRAL RNA	Severe acute respiratory syndrome coronavirus 2	Homo sapiens	ILLUMINA	2020-07-30	Australia	Oceania	22	3917.72	3779	0.979734	117151657
SRR12894431	PRJNA613958	AMPLICON	SAMN16547902	SRX9359514	hCoV-19/Australia/VIC12914/2020	NextSeq 500	PAIRED	PCR	VIRAL RNA	Severe acute respiratory syndrome coronavirus 2	Homo sapiens	ILLUMINA	2020-07-25	Australia	Oceania	21	4658.72	4555	0.991941	139309684
SRR12894432	PRJNA613958	AMPLICON	SAMN16548252	SRX9359513	hCoV-19/Australia/VIC15453/2020	NextSeq 550	PAIRED	PCR	VIRAL RNA	Severe acute respiratory syndrome coronavirus 2	Homo sapiens	ILLUMINA	2020-07-30	Australia	Oceania	224	2125.65	830	0.769789	63563377
SRR12894433	PRJNA613958	AMPLICON	SAMN16548251	SRX9359512	hCoV-19/Australia/VIC15720/2020	NextSeq 500	PAIRED	PCR	VIRAL RNA	Severe acute respiratory syndrome coronavirus 2	Homo sapiens	ILLUMINA	NA	Australia	Oceania	21	4130.1	4031	0.988596	123502437
SRR12894434	PRJNA613958	AMPLICON	SAMN16548250	SRX9359511	hCoV-19/Australia/VIC14744/2020	NextSeq 500	PAIRED	PCR	VIRAL RNA	Severe acute respiratory syndrome coronavirus 2	Homo sapiens	ILLUMINA	2020-08-19	Australia	Oceania	23	4355.72	4253	0.98756	130248990
SRR12894435	PRJNA613958	AMPLICON	SAMN16548249	SRX9359510	hCoV-19/Australia/VIC14901/2020	NextSeq 500	PAIRED	PCR	VIRAL RNA	Severe acute respiratory syndrome coronavirus 2	Homo sapiens	ILLUMINA	2020-09-01	Australia	Oceania	20	2911.86	2599	0.976156	87073455
SRR12894436	PRJNA613958	AMPLICON	SAMN16548248	SRX9359509	hCoV-19/Australia/VIC15066/2020	NextSeq 500	PAIRED	PCR	VIRAL RNA	Severe acute respiratory syndrome coronavirus 2	Homo sapiens	ILLUMINA	2020-09-24	Australia	Oceania	18	2988.61	2890	0.986791	89368364
SRR12894437	PRJNA613958	AMPLICON	SAMN16548247	SRX9359508	hCoV-19/Australia/VIC11872/2020	NextSeq 500	PAIRED	PCR	VIRAL RNA	Severe acute respiratory syndrome coronavirus 2	Homo sapiens	ILLUMINA	2020-08-04	Australia	Oceania	20	3238.92	2916	0.988663	96853544
SRR12894438	PRJNA613958	AMPLICON	SAMN16548246	SRX9359507	hCoV-19/Australia/VIC14518/2020	NextSeq 500	PAIRED	PCR	VIRAL RNA	Severe acute respiratory syndrome coronavirus 2	Homo sapiens	ILLUMINA	2020-08-13	Australia	Oceania	143	2456.36	1453	0.81139	73452679
SRR12894439	PRJNA613958	AMPLICON	SAMN16548245	SRX9359506	hCoV-19/Australia/VIC14219/2020	NextSeq 550	PAIRED	PCR	VIRAL RNA	Severe acute respiratory syndrome coronavirus 2	Homo sapiens	ILLUMINA	2020-08-03	Australia	Oceania	21	5197.7	5510	0.993379	155426854
SRR12894440	PRJNA613958	AMPLICON	SAMN16548590	SRX9359505	hCoV-19/Australia/VIC11776/2020	NextSeq 500	PAIRED	PCR	VIRAL RNA	Severe acute respiratory syndrome coronavirus 2	Homo sapiens	ILLUMINA	2020-07-24	Australia	Oceania	20	3252.33	2859	0.987928	97254551
SRR12894441	PRJNA613958	AMPLICON	SAMN16548589	SRX9359504	hCoV-19/Australia/VIC11868/2020	NextSeq 500	PAIRED	PCR	VIRAL RNA	Severe acute respiratory syndrome coronavirus 2	Homo sapiens	ILLUMINA	2020-08-11	Australia	Oceania	922	4332.23	4147	0.994348	129546728
SRR12894442	PRJNA613958	AMPLICON	SAMN16548588	SRX9359503	hCoV-19/Australia/VIC14931/2020	NextSeq 500	PAIRED	PCR	VIRAL RNA	Severe acute respiratory syndrome coronavirus 2	Homo sapiens	ILLUMINA	2020-08-19	Australia	Oceania	22	3908.61	3665	0.987125	116879040
SRR12894443	PRJNA613958	AMPLICON	SAMN16548587	SRX9359502	hCoV-19/Australia/VIC14446/2020	NextSeq 500	PAIRED	PCR	VIRAL RNA	Severe acute respiratory syndrome coronavirus 2	Homo sapiens	ILLUMINA	2020-08-17	Australia	Oceania	1129	2493.75	1582	0.833863	74570665
SRR12894444	PRJNA613958	AMPLICON	SAMN16548586	SRX9359501	hCoV-19/Australia/VIC15084/2020	NextSeq 500	PAIRED	PCR	VIRAL RNA	Severe acute respiratory syndrome coronavirus 2	Homo sapiens	ILLUMINA	2020-08-11	Australia	Oceania	21	3828.15	3684	0.988663	114473264
SRR12894445	PRJNA613958	AMPLICON	SAMN16548585	SRX9359500	hCoV-19/Australia/VIC12239/2020	NextSeq 500	PAIRED	PCR	VIRAL RNA	Severe acute respiratory syndrome coronavirus 2	Homo sapiens	ILLUMINA	2020-07-27	Australia	Oceania	178	2420.54	1678	0.853025	72381355
SRR12894446	PRJNA613958	AMPLICON	SAMN16548584	SRX9359499	hCoV-19/Australia/VIC12477/2020	NextSeq 500	PAIRED	PCR	VIRAL RNA	Severe acute respiratory syndrome coronavirus 2	Homo sapiens	ILLUMINA	2020-07-29	Australia	Oceania	65	2634.51	2149	0.907267	78779853
SRR12894447	PRJNA613958	AMPLICON	SAMN16548583	SRX9359498	hCoV-19/Australia/VIC12378/2020	NextSeq 500	PAIRED	PCR	VIRAL RNA	Severe acute respiratory syndrome coronavirus 2	Homo sapiens	ILLUMINA	2020-07-28	Australia	Oceania	22	2834.48	2523	0.962947	84759375
SRR12894448	PRJNA613958	AMPLICON	SAMN16547935	SRX9359497	hCoV-19/Australia/VIC15255/2020	NextSeq 500	PAIRED	PCR	VIRAL RNA	Severe acute respiratory syndrome coronavirus 2	Homo sapiens	ILLUMINA	2020-09-26	Australia	Oceania	68	1055.56	240	0.617597	31564312
SRR12894449	PRJNA613958	AMPLICON	SAMN16548582	SRX9359496	hCoV-19/Australia/VIC15265/2020	NextSeq 500	PAIRED	PCR	VIRAL RNA	Severe acute respiratory syndrome coronavirus 2	Homo sapiens	ILLUMINA	2020-08-23	Australia	Oceania	23	4534.59	4593	0.981607	135597822
SRR12894450	PRJNA613958	AMPLICON	SAMN16548581	SRX9359495	hCoV-19/Australia/VIC15577/2020	Illumina iSeq 100	PAIRED	PCR	VIRAL RNA	Severe acute respiratory syndrome coronavirus 2	Homo sapiens	ILLUMINA	2020-07-29	Australia	Oceania	19	2147.08	2067	0.995352	64204225
SRR12894451	PRJNA613958	AMPLICON	SAMN16548580	SRX9359494	hCoV-19/Australia/VIC11794/2020	NextSeq 500	PAIRED	PCR	VIRAL RNA	Severe acute respiratory syndrome coronavirus 2	Homo sapiens	ILLUMINA	2020-08-01	Australia	Oceania	92	1956.2	1099	0.840016	58496211
SRR12894452	PRJNA613958	AMPLICON	SAMN16548579	SRX9359493	hCoV-19/Australia/VIC14807/2020	NextSeq 500	PAIRED	PCR	VIRAL RNA	Severe acute respiratory syndrome coronavirus 2	Homo sapiens	ILLUMINA	2020-09-04	Australia	Oceania	17	2864.51	2532	0.984751	85657589
SRR12894453	PRJNA613958	AMPLICON	SAMN16548578	SRX9359492	hCoV-19/Australia/VIC14709/2020	NextSeq 500	PAIRED	PCR	VIRAL RNA	Severe acute respiratory syndrome coronavirus 2	Homo sapiens	ILLUMINA	2020-07-26	Australia	Oceania	27	3518.7	3157	0.940541	105219787
SRR12894454	PRJNA613958	AMPLICON	SAMN16548577	SRX9359491	hCoV-19/Australia/VIC14452/2020	NextSeq 500	PAIRED	PCR	VIRAL RNA	Severe acute respiratory syndrome coronavirus 2	Homo sapiens	ILLUMINA	2020-09-17	Australia	Oceania	192	2129.76	1391	0.800956	63686235
SRR12894455	PRJNA613958	AMPLICON	SAMN16548576	SRX9359490	hCoV-19/Australia/VIC14827/2020	NextSeq 500	PAIRED	PCR	VIRAL RNA	Severe acute respiratory syndrome coronavirus 2	Homo sapiens	ILLUMINA	2020-09-26	Australia	Oceania	22	3564.59	3385	0.988663	106592053
SRR12894456	PRJNA613958	AMPLICON	SAMN16548575	SRX9359489	hCoV-19/Australia/VIC13488/2020	NextSeq 500	PAIRED	PCR	VIRAL RNA	Severe acute respiratory syndrome coronavirus 2	Homo sapiens	ILLUMINA	2020-08-03	Australia	Oceania	23	6334.63	7381	0.989098	189424357
SRR12894457	PRJNA613958	AMPLICON	SAMN16548574	SRX9359488	hCoV-19/Australia/VIC14367/2020	NextSeq 550	PAIRED	PCR	VIRAL RNA	Severe acute respiratory syndrome coronavirus 2	Homo sapiens	ILLUMINA	2020-09-19	Australia	Oceania	24	5896.86	6449	0.988663	176333855
SRR12894458	PRJNA613958	AMPLICON	SAMN16548573	SRX9359487	hCoV-19/Australia/VIC15647/2020	NextSeq 500	PAIRED	PCR	VIRAL RNA	Severe acute respiratory syndrome coronavirus 2	Homo sapiens	ILLUMINA	2020-08-01	Australia	Oceania	21	4243.58	4061	0.979066	126895847
SRR12894459	PRJNA613958	AMPLICON	SAMN16547934	SRX9359486	hCoV-19/Australia/VIC14948/2020	NextSeq 500	PAIRED	PCR	VIRAL RNA	Severe acute respiratory syndrome coronavirus 2	Homo sapiens	ILLUMINA	2020-08-17	Australia	Oceania	101	3332.82	2499	0.849781	99661358
SRR12894460	PRJNA613958	AMPLICON	SAMN16548572	SRX9359485	hCoV-19/Australia/VIC12480/2020	NextSeq 500	PAIRED	PCR	VIRAL RNA	Severe acute respiratory syndrome coronavirus 2	Homo sapiens	ILLUMINA	2020-07-27	Australia	Oceania	26	4379.2	4292	0.988663	130951346
SRR12894461	PRJNA613958	AMPLICON	SAMN16548571	SRX9359484	hCoV-19/Australia/VIC15562/2020	Illumina iSeq 100	PAIRED	PCR	VIRAL RNA	Severe acute respiratory syndrome coronavirus 2	Homo sapiens	ILLUMINA	2020-07-31	Australia	Oceania	18	2110.34	2017	0.988663	63105557
SRR12894462	PRJNA613958	AMPLICON	SAMN16548570	SRX9359483	hCoV-19/Australia/VIC11906/2020	NextSeq 500	PAIRED	PCR	VIRAL RNA	Severe acute respiratory syndrome coronavirus 2	Homo sapiens	ILLUMINA	2020-08-04	Australia	Oceania	26	2398.5	2086	0.95579	71722318
SRR12894463	PRJNA613958	AMPLICON	SAMN16548569	SRX9359482	hCoV-19/Australia/VIC15282/2020	NextSeq 500	PAIRED	PCR	VIRAL RNA	Severe acute respiratory syndrome coronavirus 2	Homo sapiens	ILLUMINA	2020-08-05	Australia	Oceania	23	4074.67	3794	0.988663	121844983
SRR12894464	PRJNA613958	AMPLICON	SAMN16548525	SRX9359481	hCoV-19/Australia/VIC13100/2020	NextSeq 500	PAIRED	PCR	VIRAL RNA	Severe acute respiratory syndrome coronavirus 2	Homo sapiens	ILLUMINA	2020-07-22	Australia	Oceania	24	3347.65	3034	0.993713	100104710
SRR12894465	PRJNA613958	AMPLICON	SAMN16548524	SRX9359480	hCoV-19/Australia/VIC11719/2020	NextSeq 500	PAIRED	PCR	VIRAL RNA	Severe acute respiratory syndrome coronavirus 2	Homo sapiens	ILLUMINA	2020-07-24	Australia	Oceania	149	1785.31	993	0.831087	53386098
SRR12894466	PRJNA613958	AMPLICON	SAMN16548523	SRX9359479	hCoV-19/Australia/VIC12498/2020	NextSeq 500	PAIRED	PCR	VIRAL RNA	Severe acute respiratory syndrome coronavirus 2	Homo sapiens	ILLUMINA	2020-07-24	Australia	Oceania	22	3047.6	2750	0.988663	91132455
SRR12894467	PRJNA613958	AMPLICON	SAMN16547929	SRX9359478	hCoV-19/Australia/VIC13039/2020	NextSeq 500	PAIRED	PCR	VIRAL RNA	Severe acute respiratory syndrome coronavirus 2	Homo sapiens	ILLUMINA	2020-08-03	Australia	Oceania	22	3224.62	2809	0.988262	96425765
SRR12894468	PRJNA613958	AMPLICON	SAMN16548522	SRX9359477	hCoV-19/Australia/VIC14858/2020	NextSeq 500	PAIRED	PCR	VIRAL RNA	Severe acute respiratory syndrome coronavirus 2	Homo sapiens	ILLUMINA	2020-08-04	Australia	Oceania	23	3880.36	3738	0.980637	116034329
SRR12894469	PRJNA613958	AMPLICON	SAMN16548521	SRX9359476	hCoV-19/Australia/VIC15400/2020	NextSeq 550	PAIRED	PCR	VIRAL RNA	Severe acute respiratory syndrome coronavirus 2	Homo sapiens	ILLUMINA	2020-07-30	Australia	Oceania	78	1586.6	124	0.514731	47444066
SRR12894470	PRJNA613958	AMPLICON	SAMN16548520	SRX9359475	hCoV-19/Australia/VIC11827/2020	NextSeq 500	PAIRED	PCR	VIRAL RNA	Severe acute respiratory syndrome coronavirus 2	Homo sapiens	ILLUMINA	2020-08-10	Australia	Oceania	240	2873.28	2477	0.975855	85919746
SRR12894471	PRJNA613958	AMPLICON	SAMN16548519	SRX9359474	hCoV-19/Australia/VIC15573/2020	Illumina iSeq 100	PAIRED	PCR	VIRAL RNA	Severe acute respiratory syndrome coronavirus 2	Homo sapiens	ILLUMINA	2020-07-30	Australia	Oceania	21	1681.43	1568	0.992108	50279930
SRR12894472	PRJNA613958	AMPLICON	SAMN16548518	SRX9359473	hCoV-19/Australia/VIC14295/2020	NextSeq 550	PAIRED	PCR	VIRAL RNA	Severe acute respiratory syndrome coronavirus 2	Homo sapiens	ILLUMINA	2020-08-03	Australia	Oceania	135	1668.53	792	0.769254	49894122
SRR12894473	PRJNA613958	AMPLICON	SAMN16548517	SRX9359472	hCoV-19/Australia/VIC15188/2020	NextSeq 500	PAIRED	PCR	VIRAL RNA	Severe acute respiratory syndrome coronavirus 2	Homo sapiens	ILLUMINA	NA	Australia	Oceania	28	2825.04	2249	0.929974	84477137
SRR12894474	PRJNA613958	AMPLICON	SAMN16548516	SRX9359471	hCoV-19/Australia/VIC11955/2020	NextSeq 500	PAIRED	PCR	VIRAL RNA	Severe acute respiratory syndrome coronavirus 2	Homo sapiens	ILLUMINA	2020-08-11	Australia	Oceania	1067	2524.62	1672	0.952547	75493800
SRR12894475	PRJNA613958	AMPLICON	SAMN16548515	SRX9359470	hCoV-19/Australia/VIC11793/2020	NextSeq 500	PAIRED	PCR	VIRAL RNA	Severe acute respiratory syndrome coronavirus 2	Homo sapiens	ILLUMINA	2020-08-01	Australia	Oceania	27	2596.06	2236	0.963014	77630085
SRR12894476	PRJNA613958	AMPLICON	SAMN16548514	SRX9359469	hCoV-19/Australia/VIC12679/2020	NextSeq 500	PAIRED	PCR	VIRAL RNA	Severe acute respiratory syndrome coronavirus 2	Homo sapiens	ILLUMINA	2020-07-25	Australia	Oceania	22	2904.7	2653	0.988496	86859116
SRR12894477	PRJNA613958	AMPLICON	SAMN16548513	SRX9359468	hCoV-19/Australia/VIC15722/2020	Illumina iSeq 100	PAIRED	PCR	VIRAL RNA	Severe acute respiratory syndrome coronavirus 2	Homo sapiens	ILLUMINA	2020-10-03	Australia	Oceania	28	2362.71	2173	0.977862	70652002
SRR12894478	PRJNA613958	AMPLICON	SAMN16547928	SRX9359467	hCoV-19/Australia/VIC15149/2020	NextSeq 500	PAIRED	PCR	VIRAL RNA	Severe acute respiratory syndrome coronavirus 2	Homo sapiens	ILLUMINA	2020-08-26	Australia	Oceania	28	4335.07	4317	0.988663	129631620
SRR12894479	PRJNA613958	AMPLICON	SAMN16548512	SRX9359466	hCoV-19/Australia/VIC14629/2020	NextSeq 500	PAIRED	PCR	VIRAL RNA	Severe acute respiratory syndrome coronavirus 2	Homo sapiens	ILLUMINA	2020-08-17	Australia	Oceania	189	604.025	251	0.615356	18062166
SRR12894480	PRJNA613958	AMPLICON	SAMN16548511	SRX9359465	hCoV-19/Australia/VIC14970/2020	NextSeq 500	PAIRED	PCR	VIRAL RNA	Severe acute respiratory syndrome coronavirus 2	Homo sapiens	ILLUMINA	2020-08-18	Australia	Oceania	45	1564.55	386	0.592516	46784780
SRR12894481	PRJNA613958	AMPLICON	SAMN16548510	SRX9359464	hCoV-19/Australia/VIC14456/2020	NextSeq 500	PAIRED	PCR	VIRAL RNA	Severe acute respiratory syndrome coronavirus 2	Homo sapiens	ILLUMINA	2020-08-19	Australia	Oceania	1047	2283.31	954	0.786175	68277878
SRR12894482	PRJNA613958	AMPLICON	SAMN16548509	SRX9359463	hCoV-19/Australia/VIC15087/2020	NextSeq 500	PAIRED	PCR	VIRAL RNA	Severe acute respiratory syndrome coronavirus 2	Homo sapiens	ILLUMINA	2020-08-28	Australia	Oceania	27	3432.63	3132	0.966625	102646030
SRR12894483	PRJNA613958	AMPLICON	SAMN16548508	SRX9359462	hCoV-19/Australia/VIC12896/2020	NextSeq 500	PAIRED	PCR	VIRAL RNA	Severe acute respiratory syndrome coronavirus 2	Homo sapiens	ILLUMINA	2020-07-27	Australia	Oceania	136	1353.5	804	0.817911	40473673
SRR12894484	PRJNA613958	AMPLICON	SAMN16548507	SRX9359461	hCoV-19/Australia/VIC11961/2020	NextSeq 500	PAIRED	PCR	VIRAL RNA	Severe acute respiratory syndrome coronavirus 2	Homo sapiens	ILLUMINA	2020-07-28	Australia	Oceania	22	2397.67	2151	0.988596	71697631
SRR12894485	PRJNA613958	AMPLICON	SAMN16548506	SRX9359460	hCoV-19/Australia/VIC14384/2020	NextSeq 550	PAIRED	PCR	VIRAL RNA	Severe acute respiratory syndrome coronavirus 2	Homo sapiens	ILLUMINA	2020-09-19	Australia	Oceania	82	3815.79	3714	0.874427	114103528
SRR12894486	PRJNA613958	AMPLICON	SAMN16548505	SRX9359459	hCoV-19/Australia/VIC14981/2020	NextSeq 500	PAIRED	PCR	VIRAL RNA	Severe acute respiratory syndrome coronavirus 2	Homo sapiens	ILLUMINA	2020-09-02	Australia	Oceania	43	2472.81	1850	0.907401	73944485
SRR12894487	PRJNA613958	AMPLICON	SAMN16548504	SRX9359458	hCoV-19/Australia/VIC15096/2020	NextSeq 500	PAIRED	PCR	VIRAL RNA	Severe acute respiratory syndrome coronavirus 2	Homo sapiens	ILLUMINA	2020-08-28	Australia	Oceania	29	3215.12	2831	0.94937	96141624
SRR12894488	PRJNA613958	AMPLICON	SAMN16548179	SRX9359457	hCoV-19/Australia/VIC14773/2020	NextSeq 500	PAIRED	PCR	VIRAL RNA	Severe acute respiratory syndrome coronavirus 2	Homo sapiens	ILLUMINA	2020-08-17	Australia	Oceania	21	3599.51	3351	0.956325	107636207
SRR12894489	PRJNA613958	AMPLICON	SAMN16548178	SRX9359456	hCoV-19/Australia/VIC11817/2020	NextSeq 500	PAIRED	PCR	VIRAL RNA	Severe acute respiratory syndrome coronavirus 2	Homo sapiens	ILLUMINA	2020-08-08	Australia	Oceania	22	3599.13	3233	0.98776	107624659
SRR12894490	PRJNA613958	AMPLICON	SAMN16548177	SRX9359455	hCoV-19/Australia/VIC15005/2020	NextSeq 500	PAIRED	PCR	VIRAL RNA	Severe acute respiratory syndrome coronavirus 2	Homo sapiens	ILLUMINA	2020-09-04	Australia	Oceania	59	2408.73	1564	0.813029	72028372
SRR12894491	PRJNA613958	AMPLICON	SAMN16548176	SRX9359454	hCoV-19/Australia/VIC15392/2020	NextSeq 550	PAIRED	PCR	VIRAL RNA	Severe acute respiratory syndrome coronavirus 2	Homo sapiens	ILLUMINA	2020-08-05	Australia	Oceania	20	4308.68	4148	0.979734	128842544
SRR12894492	PRJNA613958	AMPLICON	SAMN16548175	SRX9359453	hCoV-19/Australia/VIC12205/2020	NextSeq 500	PAIRED	PCR	VIRAL RNA	Severe acute respiratory syndrome coronavirus 2	Homo sapiens	ILLUMINA	2020-07-26	Australia	Oceania	43	2882.47	2548	0.961643	86194454
SRR12894493	PRJNA613958	AMPLICON	SAMN16548174	SRX9359452	hCoV-19/Australia/VIC12188/2020	NextSeq 500	PAIRED	PCR	VIRAL RNA	Severe acute respiratory syndrome coronavirus 2	Homo sapiens	ILLUMINA	2020-07-26	Australia	Oceania	58	2112.32	535	0.79788	63164621
SRR12894494	PRJNA613958	AMPLICON	SAMN16548173	SRX9359451	hCoV-19/Australia/VIC15636/2020	NextSeq 500	PAIRED	PCR	VIRAL RNA	Severe acute respiratory syndrome coronavirus 2	Homo sapiens	ILLUMINA	2020-08-06	Australia	Oceania	22	4412.86	4375	0.979734	131957831
SRR12894495	PRJNA613958	AMPLICON	SAMN16547894	SRX9359450	hCoV-19/Australia/VIC11897/2020	NextSeq 500	PAIRED	PCR	VIRAL RNA	Severe acute respiratory syndrome coronavirus 2	Homo sapiens	ILLUMINA	2020-08-11	Australia	Oceania	1663	2931.49	2411	0.948433	87660323
SRR12894496	PRJNA613958	AMPLICON	SAMN16548172	SRX9359449	hCoV-19/Australia/VIC15369/2020	NextSeq 550	PAIRED	PCR	VIRAL RNA	Severe acute respiratory syndrome coronavirus 2	Homo sapiens	ILLUMINA	2020-07-30	Australia	Oceania	25	3791.18	3552	0.988195	113367524
SRR12894497	PRJNA613958	AMPLICON	SAMN16548171	SRX9359448	hCoV-19/Australia/VIC13063/2020	NextSeq 500	PAIRED	PCR	VIRAL RNA	Severe acute respiratory syndrome coronavirus 2	Homo sapiens	ILLUMINA	2020-08-07	Australia	Oceania	26	3571.47	3313	0.993847	106797704
SRR12894498	PRJNA613958	AMPLICON	SAMN16548170	SRX9359447	hCoV-19/Australia/VIC11751/2020	NextSeq 500	PAIRED	PCR	VIRAL RNA	Severe acute respiratory syndrome coronavirus 2	Homo sapiens	ILLUMINA	2020-07-24	Australia	Oceania	22	2673.23	2266	0.984249	79937498
SRR12894499	PRJNA613958	AMPLICON	SAMN16548169	SRX9359446	hCoV-19/Australia/VIC11781/2020	NextSeq 500	PAIRED	PCR	VIRAL RNA	Severe acute respiratory syndrome coronavirus 2	Homo sapiens	ILLUMINA	2020-07-28	Australia	Oceania	24	2353.14	2078	0.98863	70365922
SRR12894500	PRJNA613958	AMPLICON	SAMN16548168	SRX9359445	hCoV-19/Australia/VIC12639/2020	NextSeq 500	PAIRED	PCR	VIRAL RNA	Severe acute respiratory syndrome coronavirus 2	Homo sapiens	ILLUMINA	2020-07-29	Australia	Oceania	23	3024.59	2753	0.988663	90444314
SRR12894501	PRJNA613958	AMPLICON	SAMN16548167	SRX9359444	hCoV-19/Australia/VIC12408/2020	NextSeq 500	PAIRED	PCR	VIRAL RNA	Severe acute respiratory syndrome coronavirus 2	Homo sapiens	ILLUMINA	2020-07-29	Australia	Oceania	29	3117.17	2778	0.956158	93212716
SRR12894502	PRJNA613958	AMPLICON	SAMN16548166	SRX9359443	hCoV-19/Australia/VIC15147/2020	NextSeq 500	PAIRED	PCR	VIRAL RNA	Severe acute respiratory syndrome coronavirus 2	Homo sapiens	ILLUMINA	2020-08-27	Australia	Oceania	80	967.161	360	0.647761	28921025
SRR12894503	PRJNA613958	AMPLICON	SAMN16548165	SRX9359442	hCoV-19/Australia/VIC15801/2020	NextSeq 500	PAIRED	PCR	VIRAL RNA	Severe acute respiratory syndrome coronavirus 2	Homo sapiens	ILLUMINA	2020-08-11	Australia	Oceania	58	2018.81	1104	0.809885	60368496
SRR12894504	PRJNA613958	AMPLICON	SAMN16548164	SRX9359441	hCoV-19/Australia/VIC15333/2020	NextSeq 500	PAIRED	PCR	VIRAL RNA	Severe acute respiratory syndrome coronavirus 2	Homo sapiens	ILLUMINA	2020-08-03	Australia	Oceania	22	4742.49	4886	0.988663	141814709
SRR12894505	PRJNA613958	AMPLICON	SAMN16548163	SRX9359440	hCoV-19/Australia/VIC14756/2020	NextSeq 500	PAIRED	PCR	VIRAL RNA	Severe acute respiratory syndrome coronavirus 2	Homo sapiens	ILLUMINA	2020-08-12	Australia	Oceania	25	4133.63	3960	0.978597	123607920
SRR12894506	PRJNA613958	AMPLICON	SAMN16547893	SRX9359439	hCoV-19/Australia/VIC15520/2020	NextSeq 550	PAIRED	PCR	VIRAL RNA	Severe acute respiratory syndrome coronavirus 2	Homo sapiens	ILLUMINA	2020-09-29	Australia	Oceania	20	4291.23	4251	0.982811	128320703
SRR12894507	PRJNA613958	AMPLICON	SAMN16547866	SRX9359438	hCoV-19/Australia/VIC14875/2020	NextSeq 500	PAIRED	PCR	VIRAL RNA	Severe acute respiratory syndrome coronavirus 2	Homo sapiens	ILLUMINA	2020-09-22	Australia	Oceania	171	1940	957	0.748687	58011895
SRR12894508	PRJNA613958	AMPLICON	SAMN16548162	SRX9359437	hCoV-19/Australia/VIC15373/2020	NextSeq 550	PAIRED	PCR	VIRAL RNA	Severe acute respiratory syndrome coronavirus 2	Homo sapiens	ILLUMINA	2020-07-30	Australia	Oceania	29	2797.42	2275	0.899776	83651392
SRR12894509	PRJNA613958	AMPLICON	SAMN16548161	SRX9359436	hCoV-19/Australia/VIC12450/2020	NextSeq 500	PAIRED	PCR	VIRAL RNA	Severe acute respiratory syndrome coronavirus 2	Homo sapiens	ILLUMINA	2020-07-28	Australia	Oceania	23	2820.52	2550	0.978062	84342047
SRR12894510	PRJNA613958	AMPLICON	SAMN16548160	SRX9359435	hCoV-19/Australia/VIC15048/2020	NextSeq 500	PAIRED	PCR	VIRAL RNA	Severe acute respiratory syndrome coronavirus 2	Homo sapiens	ILLUMINA	2020-07-29	Australia	Oceania	81	2820.95	1861	0.84627	84354971
SRR12894511	PRJNA613958	AMPLICON	SAMN16548159	SRX9359434	hCoV-19/Australia/VIC12942/2020	NextSeq 500	PAIRED	PCR	VIRAL RNA	Severe acute respiratory syndrome coronavirus 2	Homo sapiens	ILLUMINA	2020-07-30	Australia	Oceania	26	2849.18	2627	0.988663	85199059
SRR12894512	PRJNA613958	AMPLICON	SAMN16548071	SRX9359433	hCoV-19/Australia/VIC15127/2020	NextSeq 500	PAIRED	PCR	VIRAL RNA	Severe acute respiratory syndrome coronavirus 2	Homo sapiens	ILLUMINA	2020-08-12	Australia	Oceania	19	3798.87	3630	0.988663	113597641
SRR12894513	PRJNA613958	AMPLICON	SAMN16548070	SRX9359432	hCoV-19/Australia/VIC14135/2020	NextSeq 550	PAIRED	PCR	VIRAL RNA	Severe acute respiratory syndrome coronavirus 2	Homo sapiens	ILLUMINA	2020-09-06	Australia	Oceania	56	2239.04	982	0.730228	66954157
SRR12894514	PRJNA613958	AMPLICON	SAMN16548069	SRX9359431	hCoV-19/Australia/VIC15622/2020	NextSeq 500	PAIRED	PCR	VIRAL RNA	Severe acute respiratory syndrome coronavirus 2	Homo sapiens	ILLUMINA	2020-08-08	Australia	Oceania	21	4535.83	4617	0.978363	135634782
SRR12894515	PRJNA613958	AMPLICON	SAMN16548068	SRX9359430	hCoV-19/Australia/VIC15132/2020	NextSeq 500	PAIRED	PCR	VIRAL RNA	Severe acute respiratory syndrome coronavirus 2	Homo sapiens	ILLUMINA	2020-08-10	Australia	Oceania	99	3012.98	2349	0.8557	90097206
SRR12894516	PRJNA613958	AMPLICON	SAMN16548067	SRX9359429	hCoV-19/Australia/VIC14306/2020	NextSeq 550	PAIRED	PCR	VIRAL RNA	Severe acute respiratory syndrome coronavirus 2	Homo sapiens	ILLUMINA	2020-08-03	Australia	Oceania	19	4588.25	4709	0.988663	137202339
SRR12894517	PRJNA613958	AMPLICON	SAMN16548066	SRX9359428	hCoV-19/Australia/VIC12323/2020	NextSeq 500	PAIRED	PCR	VIRAL RNA	Severe acute respiratory syndrome coronavirus 2	Homo sapiens	ILLUMINA	2020-08-11	Australia	Oceania	1482	2955.5	2259	0.949838	88378448
SRR12894518	PRJNA613958	AMPLICON	SAMN16548065	SRX9359427	hCoV-19/Australia/VIC14266/2020	NextSeq 550	PAIRED	PCR	VIRAL RNA	Severe acute respiratory syndrome coronavirus 2	Homo sapiens	ILLUMINA	2020-08-03	Australia	Oceania	18	5093.12	5380	0.988663	152299587
SRR12894519	PRJNA613958	AMPLICON	SAMN16548064	SRX9359426	hCoV-19/Australia/VIC13809/2020	NextSeq 550	PAIRED	PCR	VIRAL RNA	Severe acute respiratory syndrome coronavirus 2	Homo sapiens	ILLUMINA	2020-08-05	Australia	Oceania	22	5407.86	5864	0.988663	161711335
SRR12894520	PRJNA613958	AMPLICON	SAMN16548063	SRX9359425	hCoV-19/Australia/VIC14419/2020	NextSeq 500	PAIRED	PCR	VIRAL RNA	Severe acute respiratory syndrome coronavirus 2	Homo sapiens	ILLUMINA	2020-08-14	Australia	Oceania	39	3938.55	3676	0.985921	117774396
SRR12894521	PRJNA613958	AMPLICON	SAMN16547883	SRX9359424	hCoV-19/Australia/VIC15277/2020	NextSeq 500	PAIRED	PCR	VIRAL RNA	Severe acute respiratory syndrome coronavirus 2	Homo sapiens	ILLUMINA	2020-09-11	Australia	Oceania	28	3921.88	3737	0.988663	117276082
SRR12894522	PRJNA613958	AMPLICON	SAMN16547865	SRX9359423	hCoV-19/Australia/VIC15072/2020	NextSeq 500	PAIRED	PCR	VIRAL RNA	Severe acute respiratory syndrome coronavirus 2	Homo sapiens	ILLUMINA	2020-09-25	Australia	Oceania	28	3834.48	3730	0.979601	114662578
SRR12894523	PRJNA613958	AMPLICON	SAMN16548062	SRX9359422	hCoV-19/Australia/VIC15740/2020	NextSeq 500	PAIRED	PCR	VIRAL RNA	Severe acute respiratory syndrome coronavirus 2	Homo sapiens	ILLUMINA	2020-08-02	Australia	Oceania	23	3866.19	3675	0.977226	115610690
SRR12894524	PRJNA613958	AMPLICON	SAMN16548061	SRX9359421	hCoV-19/Australia/VIC11830/2020	NextSeq 500	PAIRED	PCR	VIRAL RNA	Severe acute respiratory syndrome coronavirus 2	Homo sapiens	ILLUMINA	2020-08-09	Australia	Oceania	285	3301.22	2930	0.988663	98716349
SRR12894525	PRJNA613958	AMPLICON	SAMN16548060	SRX9359420	hCoV-19/Australia/VIC12722/2020	NextSeq 500	PAIRED	PCR	VIRAL RNA	Severe acute respiratory syndrome coronavirus 2	Homo sapiens	ILLUMINA	2020-07-25	Australia	Oceania	20	3634.89	3317	0.988329	108693991
SRR12894526	PRJNA613958	AMPLICON	SAMN16548059	SRX9359419	hCoV-19/Australia/VIC14599/2020	NextSeq 500	PAIRED	PCR	VIRAL RNA	Severe acute respiratory syndrome coronavirus 2	Homo sapiens	ILLUMINA	2020-08-08	Australia	Oceania	99	2890.9	2212	0.860382	86446694
SRR12894527	PRJNA613958	AMPLICON	SAMN16548058	SRX9359418	hCoV-19/Australia/VIC15744/2020	NextSeq 500	PAIRED	PCR	VIRAL RNA	Severe acute respiratory syndrome coronavirus 2	Homo sapiens	ILLUMINA	2020-08-02	Australia	Oceania	26	4076.54	3948	0.988663	121900639
SRR12894528	PRJNA613958	AMPLICON	SAMN16548057	SRX9359417	hCoV-19/Australia/VIC15852/2020	Illumina iSeq 100	PAIRED	PCR	VIRAL RNA	Severe acute respiratory syndrome coronavirus 2	Homo sapiens	ILLUMINA	2020-10-02	Australia	Oceania	27	2068.25	1927	0.97843	61846837
SRR12894529	PRJNA613958	AMPLICON	SAMN16548056	SRX9359416	hCoV-19/Australia/VIC13067/2020	NextSeq 500	PAIRED	PCR	VIRAL RNA	Severe acute respiratory syndrome coronavirus 2	Homo sapiens	ILLUMINA	2020-08-06	Australia	Oceania	730	3108.11	2702	0.970739	92941719
SRR12894530	PRJNA613958	AMPLICON	SAMN16548055	SRX9359415	hCoV-19/Australia/VIC12603/2020	NextSeq 500	PAIRED	PCR	VIRAL RNA	Severe acute respiratory syndrome coronavirus 2	Homo sapiens	ILLUMINA	2020-07-28	Australia	Oceania	23	3008.04	2737	0.98649	89949398
SRR12894531	PRJNA613958	AMPLICON	SAMN16548054	SRX9359414	hCoV-19/Australia/VIC15194/2020	NextSeq 500	PAIRED	PCR	VIRAL RNA	Severe acute respiratory syndrome coronavirus 2	Homo sapiens	ILLUMINA	2020-08-10	Australia	Oceania	22	3816.15	3559	0.969134	114114468
SRR12894532	PRJNA613958	AMPLICON	SAMN16548053	SRX9359413	hCoV-19/Australia/VIC12986/2020	NextSeq 500	PAIRED	PCR	VIRAL RNA	Severe acute respiratory syndrome coronavirus 2	Homo sapiens	ILLUMINA	2020-08-04	Australia	Oceania	442	2827.94	2545	0.988931	84564008
SRR12894533	PRJNA613958	AMPLICON	SAMN16547882	SRX9359412	hCoV-19/Australia/VIC15023/2020	NextSeq 500	PAIRED	PCR	VIRAL RNA	Severe acute respiratory syndrome coronavirus 2	Homo sapiens	ILLUMINA	2020-08-24	Australia	Oceania	26	3124.84	2761	0.941344	93442135
SRR12894534	PRJNA613958	AMPLICON	SAMN16548052	SRX9359411	hCoV-19/Australia/VIC15754/2020	NextSeq 500	PAIRED	PCR	VIRAL RNA	Severe acute respiratory syndrome coronavirus 2	Homo sapiens	ILLUMINA	2020-08-03	Australia	Oceania	35	3599.94	3281	0.929305	107649147
SRR12894535	PRJNA613958	AMPLICON	SAMN16548051	SRX9359410	hCoV-19/Australia/VIC13021/2020	NextSeq 500	PAIRED	PCR	VIRAL RNA	Severe acute respiratory syndrome coronavirus 2	Homo sapiens	ILLUMINA	2020-08-10	Australia	Oceania	660	3650.28	3187	0.979601	109154224
SRR12894536	PRJNA613958	AMPLICON	SAMN16548850	SRX9359409	hCoV-19/Australia/VIC13135/2020	NextSeq 500	PAIRED	PCR	VIRAL RNA	Severe acute respiratory syndrome coronavirus 2	Homo sapiens	ILLUMINA	2020-08-02	Australia	Oceania	36	2409.83	2008	0.9589	72061026
SRR12894537	PRJNA613958	AMPLICON	SAMN16548849	SRX9359408	hCoV-19/Australia/VIC14418/2020	NextSeq 500	PAIRED	PCR	VIRAL RNA	Severe acute respiratory syndrome coronavirus 2	Homo sapiens	ILLUMINA	2020-08-18	Australia	Oceania	149	4083.74	3871	0.993546	122115931
SRR12894538	PRJNA613958	AMPLICON	SAMN16548848	SRX9359407	hCoV-19/Australia/VIC14603/2020	NextSeq 500	PAIRED	PCR	VIRAL RNA	Severe acute respiratory syndrome coronavirus 2	Homo sapiens	ILLUMINA	2020-08-31	Australia	Oceania	41	2132.69	920	0.708491	63773853
SRR12894539	PRJNA613958	AMPLICON	SAMN16548847	SRX9359406	hCoV-19/Australia/VIC15714/2020	NextSeq 500	PAIRED	PCR	VIRAL RNA	Severe acute respiratory syndrome coronavirus 2	Homo sapiens	ILLUMINA	2020-08-03	Australia	Oceania	22	3608.74	3354	0.951276	107912051
SRR12894540	PRJNA613958	AMPLICON	SAMN16548846	SRX9359405	hCoV-19/Australia/VIC12466/2020	NextSeq 500	PAIRED	PCR	VIRAL RNA	Severe acute respiratory syndrome coronavirus 2	Homo sapiens	ILLUMINA	2020-07-28	Australia	Oceania	25	3026.08	2792	0.979734	90488778
SRR12894541	PRJNA613958	AMPLICON	SAMN16548845	SRX9359404	hCoV-19/Australia/VIC11695/2020	NextSeq 500	PAIRED	PCR	VIRAL RNA	Severe acute respiratory syndrome coronavirus 2	Homo sapiens	ILLUMINA	2020-07-24	Australia	Oceania	19	2830.32	2490	0.988295	84634953
SRR12894542	PRJNA613958	AMPLICON	SAMN16548844	SRX9359403	hCoV-19/Australia/VIC12451/2020	NextSeq 500	PAIRED	PCR	VIRAL RNA	Severe acute respiratory syndrome coronavirus 2	Homo sapiens	ILLUMINA	2020-07-24	Australia	Oceania	18	2678.11	2448	0.988663	80083646
SRR12894543	PRJNA613958	AMPLICON	SAMN16548843	SRX9359402	hCoV-19/Australia/VIC11858/2020	NextSeq 500	PAIRED	PCR	VIRAL RNA	Severe acute respiratory syndrome coronavirus 2	Homo sapiens	ILLUMINA	2020-08-04	Australia	Oceania	98	1842.57	919	0.782697	55098363
SRR12894544	PRJNA613958	AMPLICON	SAMN16547961	SRX9359401	hCoV-19/Australia/VIC12965/2020	NextSeq 500	PAIRED	PCR	VIRAL RNA	Severe acute respiratory syndrome coronavirus 2	Homo sapiens	ILLUMINA	2020-07-28	Australia	Oceania	21	2717.37	2377	0.986322	81257512
SRR12894545	PRJNA613958	AMPLICON	SAMN16548842	SRX9359400	hCoV-19/Australia/VIC15437/2020	NextSeq 550	PAIRED	PCR	VIRAL RNA	Severe acute respiratory syndrome coronavirus 2	Homo sapiens	ILLUMINA	2020-08-04	Australia	Oceania	27	3959.15	3866	0.937531	118390594
SRR12894546	PRJNA613958	AMPLICON	SAMN16548841	SRX9359399	hCoV-19/Australia/VIC13090/2020	NextSeq 500	PAIRED	PCR	VIRAL RNA	Severe acute respiratory syndrome coronavirus 2	Homo sapiens	ILLUMINA	2020-08-09	Australia	Oceania	268	3391.23	2991	0.994616	101407963
SRR12894547	PRJNA613958	AMPLICON	SAMN16548840	SRX9359398	hCoV-19/Australia/VIC14271/2020	NextSeq 550	PAIRED	PCR	VIRAL RNA	Severe acute respiratory syndrome coronavirus 2	Homo sapiens	ILLUMINA	2020-09-05	Australia	Oceania	27	5022.63	5263	0.988396	150191592
SRR12894548	PRJNA613958	AMPLICON	SAMN16548839	SRX9359397	hCoV-19/Australia/VIC11696/2020	NextSeq 500	PAIRED	PCR	VIRAL RNA	Severe acute respiratory syndrome coronavirus 2	Homo sapiens	ILLUMINA	2020-07-24	Australia	Oceania	21	3276.8	2943	0.988496	97986192
SRR12894549	PRJNA613958	AMPLICON	SAMN16548838	SRX9359396	hCoV-19/Australia/VIC14478/2020	NextSeq 500	PAIRED	PCR	VIRAL RNA	Severe acute respiratory syndrome coronavirus 2	Homo sapiens	ILLUMINA	2020-08-19	Australia	Oceania	27	2205.12	1989	0.969568	65939637
SRR12894550	PRJNA613958	AMPLICON	SAMN16548837	SRX9359395	hCoV-19/Australia/VIC14743/2020	NextSeq 500	PAIRED	PCR	VIRAL RNA	Severe acute respiratory syndrome coronavirus 2	Homo sapiens	ILLUMINA	2020-08-12	Australia	Oceania	849	2836.47	1937	0.826807	84818922
SRR12894551	PRJNA613958	AMPLICON	SAMN16548836	SRX9359394	hCoV-19/Australia/VIC14182/2020	NextSeq 550	PAIRED	PCR	VIRAL RNA	Severe acute respiratory syndrome coronavirus 2	Homo sapiens	ILLUMINA	2020-08-01	Australia	Oceania	19	5108.25	5414	0.988663	152752019
SRR12894552	PRJNA613958	AMPLICON	SAMN16548835	SRX9359393	hCoV-19/Australia/VIC14170/2020	NextSeq 550	PAIRED	PCR	VIRAL RNA	Severe acute respiratory syndrome coronavirus 2	Homo sapiens	ILLUMINA	2020-08-02	Australia	Oceania	19	4114.58	4161	0.976156	123038420
SRR12894553	PRJNA613958	AMPLICON	SAMN16548834	SRX9359392	hCoV-19/Australia/VIC15512/2020	NextSeq 550	PAIRED	PCR	VIRAL RNA	Severe acute respiratory syndrome coronavirus 2	Homo sapiens	ILLUMINA	2020-08-03	Australia	Oceania	21	3162.81	2807	0.986322	94577374
SRR12894554	PRJNA613958	AMPLICON	SAMN16548833	SRX9359391	hCoV-19/Australia/VIC15769/2020	NextSeq 500	PAIRED	PCR	VIRAL RNA	Severe acute respiratory syndrome coronavirus 2	Homo sapiens	ILLUMINA	2020-08-06	Australia	Oceania	29	4652.87	4872	0.970404	139134786
SRR12894555	PRJNA613958	AMPLICON	SAMN16548286	SRX9359880	hCoV-19/Australia/VIC14979/2020	NextSeq 500	PAIRED	PCR	VIRAL RNA	Severe acute respiratory syndrome coronavirus 2	Homo sapiens	ILLUMINA	2020-08-16	Australia	Oceania	29	4247.34	4087	0.986891	127008177
SRR12894556	PRJNA613958	AMPLICON	SAMN16548285	SRX9359879	hCoV-19/Australia/VIC12761/2020	NextSeq 500	PAIRED	PCR	VIRAL RNA	Severe acute respiratory syndrome coronavirus 2	Homo sapiens	ILLUMINA	2020-07-28	Australia	Oceania	22	3280.65	3026	0.988663	98101379
SRR12894557	PRJNA613958	AMPLICON	SAMN16548284	SRX9359878	hCoV-19/Australia/VIC15654/2020	NextSeq 500	PAIRED	PCR	VIRAL RNA	Severe acute respiratory syndrome coronavirus 2	Homo sapiens	ILLUMINA	2020-08-06	Australia	Oceania	23	4555.82	4559	0.984283	136232766
SRR12894558	PRJNA613958	AMPLICON	SAMN16548283	SRX9359877	hCoV-19/Australia/VIC15041/2020	NextSeq 500	PAIRED	PCR	VIRAL RNA	Severe acute respiratory syndrome coronavirus 2	Homo sapiens	ILLUMINA	2020-08-24	Australia	Oceania	99	862.76	337	0.703809	25799113
SRR12894559	PRJNA613958	AMPLICON	SAMN16547905	SRX9359876	hCoV-19/Australia/VIC14332/2020	NextSeq 550	PAIRED	PCR	VIRAL RNA	Severe acute respiratory syndrome coronavirus 2	Homo sapiens	ILLUMINA	2020-08-01	Australia	Oceania	21	4112.66	4031	0.978832	122980909
SRR12894560	PRJNA613958	AMPLICON	SAMN16548282	SRX9359875	hCoV-19/Australia/VIC15174/2020	NextSeq 500	PAIRED	PCR	VIRAL RNA	Severe acute respiratory syndrome coronavirus 2	Homo sapiens	ILLUMINA	2020-08-14	Australia	Oceania	22	3870.47	3604	0.978765	115738593
SRR12894561	PRJNA613958	AMPLICON	SAMN16548281	SRX9359874	hCoV-19/Australia/VIC12428/2020	NextSeq 500	PAIRED	PCR	VIRAL RNA	Severe acute respiratory syndrome coronavirus 2	Homo sapiens	ILLUMINA	2020-07-27	Australia	Oceania	23	2410.59	2117	0.985085	72083808
SRR12894562	PRJNA613958	AMPLICON	SAMN16548280	SRX9359873	hCoV-19/Australia/VIC13443/2020	NextSeq 500	PAIRED	PCR	VIRAL RNA	Severe acute respiratory syndrome coronavirus 2	Homo sapiens	ILLUMINA	2020-09-07	Australia	Oceania	23	6284.24	7042	0.988663	187917705
SRR12894563	PRJNA613958	AMPLICON	SAMN16548279	SRX9359872	hCoV-19/Australia/VIC15489/2020	NextSeq 550	PAIRED	PCR	VIRAL RNA	Severe acute respiratory syndrome coronavirus 2	Homo sapiens	ILLUMINA	NA	Australia	Oceania	26	3672.77	3356	0.95044	109826801
SRR12894564	PRJNA613958	AMPLICON	SAMN16548278	SRX9359871	hCoV-19/Australia/VIC15555/2020	NextSeq 550	PAIRED	PCR	VIRAL RNA	Severe acute respiratory syndrome coronavirus 2	Homo sapiens	ILLUMINA	2020-08-06	Australia	Oceania	18	4577.73	4547	0.990168	136887822
SRR12894565	PRJNA613958	AMPLICON	SAMN16548277	SRX9359870	hCoV-19/Australia/VIC14362/2020	NextSeq 550	PAIRED	PCR	VIRAL RNA	Severe acute respiratory syndrome coronavirus 2	Homo sapiens	ILLUMINA	2020-08-04	Australia	Oceania	105	4126.11	4183	0.912283	123383168
SRR12894566	PRJNA613958	AMPLICON	SAMN16548276	SRX9359869	hCoV-19/Australia/VIC14624/2020	NextSeq 500	PAIRED	PCR	VIRAL RNA	Severe acute respiratory syndrome coronavirus 2	Homo sapiens	ILLUMINA	2020-07-27	Australia	Oceania	20	3805.11	3519	0.982711	113784272
SRR12894567	PRJNA613958	AMPLICON	SAMN16548275	SRX9359868	hCoV-19/Australia/VIC15458/2020	NextSeq 550	PAIRED	PCR	VIRAL RNA	Severe acute respiratory syndrome coronavirus 2	Homo sapiens	ILLUMINA	2020-07-30	Australia	Oceania	25	3966.55	3823	0.994883	118611727
SRR12894568	PRJNA613958	AMPLICON	SAMN16548274	SRX9359867	hCoV-19/Australia/VIC13008/2020	NextSeq 500	PAIRED	PCR	VIRAL RNA	Severe acute respiratory syndrome coronavirus 2	Homo sapiens	ILLUMINA	2020-07-27	Australia	Oceania	21	2556.54	2313	0.988663	76448071
SRR12894569	PRJNA613958	AMPLICON	SAMN16548273	SRX9359866	hCoV-19/Australia/VIC12469/2020	NextSeq 500	PAIRED	PCR	VIRAL RNA	Severe acute respiratory syndrome coronavirus 2	Homo sapiens	ILLUMINA	2020-07-28	Australia	Oceania	58	2633.78	1951	0.914524	78757868
SRR12894570	PRJNA613958	AMPLICON	SAMN16547904	SRX9359865	hCoV-19/Australia/VIC14309/2020	NextSeq 550	PAIRED	PCR	VIRAL RNA	Severe acute respiratory syndrome coronavirus 2	Homo sapiens	ILLUMINA	2020-08-02	Australia	Oceania	51	989.416	111	0.508444	29586507
SRR12894571	PRJNA613958	AMPLICON	SAMN16548272	SRX9359864	hCoV-19/Australia/VIC15495/2020	NextSeq 550	PAIRED	PCR	VIRAL RNA	Severe acute respiratory syndrome coronavirus 2	Homo sapiens	ILLUMINA	2020-08-05	Australia	Oceania	19	4037.52	3894	0.964318	120734008
SRR12894572	PRJNA613958	AMPLICON	SAMN16548271	SRX9359863	hCoV-19/Australia/VIC14178/2020	NextSeq 550	PAIRED	PCR	VIRAL RNA	Severe acute respiratory syndrome coronavirus 2	Homo sapiens	ILLUMINA	2020-07-29	Australia	Oceania	60	2710.16	1459	0.820252	81041977
SRR12894573	PRJNA613958	AMPLICON	SAMN16548270	SRX9359862	hCoV-19/Australia/VIC15774/2020	NextSeq 500	PAIRED	PCR	VIRAL RNA	Severe acute respiratory syndrome coronavirus 2	Homo sapiens	ILLUMINA	2020-08-08	Australia	Oceania	40	3418.76	3068	0.900746	102231194
SRR12894574	PRJNA613958	AMPLICON	SAMN16548269	SRX9359861	hCoV-19/Australia/VIC14141/2020	NextSeq 550	PAIRED	PCR	VIRAL RNA	Severe acute respiratory syndrome coronavirus 2	Homo sapiens	ILLUMINA	2020-09-20	Australia	Oceania	22	4927.77	5158	0.984416	147354999
SRR12894575	PRJNA613958	AMPLICON	SAMN16548268	SRX9359860	hCoV-19/Australia/VIC13805/2020	NextSeq 550	PAIRED	PCR	VIRAL RNA	Severe acute respiratory syndrome coronavirus 2	Homo sapiens	ILLUMINA	2020-08-05	Australia	Oceania	24	5394.94	5920	0.988663	161324792
SRR12894576	PRJNA613958	AMPLICON	SAMN16548267	SRX9359859	hCoV-19/Australia/VIC15444/2020	NextSeq 550	PAIRED	PCR	VIRAL RNA	Severe acute respiratory syndrome coronavirus 2	Homo sapiens	ILLUMINA	2020-08-05	Australia	Oceania	38	3361	3011	0.972879	100504108
SRR12894577	PRJNA613958	AMPLICON	SAMN16548266	SRX9359858	hCoV-19/Australia/VIC12594/2020	NextSeq 500	PAIRED	PCR	VIRAL RNA	Severe acute respiratory syndrome coronavirus 2	Homo sapiens	ILLUMINA	2020-07-27	Australia	Oceania	29	3061.57	2675	0.966993	91550170
SRR12894578	PRJNA613958	AMPLICON	SAMN16548439	SRX9359857	hCoV-19/Australia/VIC12534/2020	NextSeq 500	PAIRED	PCR	VIRAL RNA	Severe acute respiratory syndrome coronavirus 2	Homo sapiens	ILLUMINA	2020-07-25	Australia	Oceania	30	2924.95	2627	0.956125	87464791
SRR12894579	PRJNA613958	AMPLICON	SAMN16548438	SRX9359856	hCoV-19/Australia/VIC14813/2020	NextSeq 500	PAIRED	PCR	VIRAL RNA	Severe acute respiratory syndrome coronavirus 2	Homo sapiens	ILLUMINA	2020-08-25	Australia	Oceania	29	2569.99	2191	0.975387	76850360
SRR12894580	PRJNA613958	AMPLICON	SAMN16548437	SRX9359855	hCoV-19/Australia/VIC15216/2020	NextSeq 500	PAIRED	PCR	VIRAL RNA	Severe acute respiratory syndrome coronavirus 2	Homo sapiens	ILLUMINA	2020-08-02	Australia	Oceania	21	3611.84	3353	0.973581	108004989
SRR12894581	PRJNA613958	AMPLICON	SAMN16548436	SRX9359854	hCoV-19/Australia/VIC14119/2020	NextSeq 550	PAIRED	PCR	VIRAL RNA	Severe acute respiratory syndrome coronavirus 2	Homo sapiens	ILLUMINA	2020-09-17	Australia	Oceania	23	4839.26	5000	0.987794	144708346
SRR12894582	PRJNA613958	AMPLICON	SAMN16548435	SRX9359853	hCoV-19/Australia/VIC15839/2020	Illumina iSeq 100	PAIRED	PCR	VIRAL RNA	Severe acute respiratory syndrome coronavirus 2	Homo sapiens	ILLUMINA	2020-09-24	Australia	Oceania	27	1803.18	1678	0.977594	53920344
SRR12894583	PRJNA613958	AMPLICON	SAMN16548434	SRX9359852	hCoV-19/Australia/VIC15753/2020	NextSeq 500	PAIRED	PCR	VIRAL RNA	Severe acute respiratory syndrome coronavirus 2	Homo sapiens	ILLUMINA	2020-08-06	Australia	Oceania	29	4543.32	4578	0.979734	135858887
SRR12894584	PRJNA613958	AMPLICON	SAMN16548433	SRX9359851	hCoV-19/Australia/VIC15703/2020	NextSeq 500	PAIRED	PCR	VIRAL RNA	Severe acute respiratory syndrome coronavirus 2	Homo sapiens	ILLUMINA	2020-08-06	Australia	Oceania	32	3609.21	3245	0.922516	107926237
SRR12894585	PRJNA613958	AMPLICON	SAMN16547920	SRX9359850	hCoV-19/Australia/VIC15299/2020	NextSeq 500	PAIRED	PCR	VIRAL RNA	Severe acute respiratory syndrome coronavirus 2	Homo sapiens	ILLUMINA	2020-09-13	Australia	Oceania	27	3915.94	3616	0.978865	117098323
SRR12894586	PRJNA613958	AMPLICON	SAMN16548432	SRX9359849	hCoV-19/Australia/VIC15702/2020	NextSeq 500	PAIRED	PCR	VIRAL RNA	Severe acute respiratory syndrome coronavirus 2	Homo sapiens	ILLUMINA	2020-08-03	Australia	Oceania	21	3863.39	3592	0.979567	115527008
SRR12894587	PRJNA613958	AMPLICON	SAMN16548431	SRX9359848	hCoV-19/Australia/VIC12600/2020	NextSeq 500	PAIRED	PCR	VIRAL RNA	Severe acute respiratory syndrome coronavirus 2	Homo sapiens	ILLUMINA	2020-07-25	Australia	Oceania	19	4893.65	4908	0.994917	146334803
SRR12894588	PRJNA613958	AMPLICON	SAMN16548430	SRX9359847	hCoV-19/Australia/VIC15687/2020	NextSeq 500	PAIRED	PCR	VIRAL RNA	Severe acute respiratory syndrome coronavirus 2	Homo sapiens	ILLUMINA	2020-10-02	Australia	Oceania	54	2840.74	1913	0.857038	84946582
SRR12894589	PRJNA613958	AMPLICON	SAMN16548429	SRX9359846	hCoV-19/Australia/VIC15756/2020	NextSeq 500	PAIRED	PCR	VIRAL RNA	Severe acute respiratory syndrome coronavirus 2	Homo sapiens	ILLUMINA	2020-08-04	Australia	Oceania	23	4101.32	3936	0.979734	122641874
SRR12894590	PRJNA613958	AMPLICON	SAMN16548428	SRX9359845	hCoV-19/Australia/VIC14258/2020	NextSeq 550	PAIRED	PCR	VIRAL RNA	Severe acute respiratory syndrome coronavirus 2	Homo sapiens	ILLUMINA	2020-08-03	Australia	Oceania	17	5074	5346	0.988663	151727827
SRR12894591	PRJNA613958	AMPLICON	SAMN16548427	SRX9359844	hCoV-19/Australia/VIC14855/2020	NextSeq 500	PAIRED	PCR	VIRAL RNA	Severe acute respiratory syndrome coronavirus 2	Homo sapiens	ILLUMINA	2020-09-04	Australia	Oceania	28	3113.72	2750	0.98649	93109561
SRR12894592	PRJNA613958	AMPLICON	SAMN16548426	SRX9359843	hCoV-19/Australia/VIC15593/2020	NextSeq 500	PAIRED	PCR	VIRAL RNA	Severe acute respiratory syndrome coronavirus 2	Homo sapiens	ILLUMINA	2020-07-29	Australia	Oceania	28	3638.31	3351	0.930475	108796531
SRR12894593	PRJNA613958	AMPLICON	SAMN16548425	SRX9359842	hCoV-19/Australia/VIC14256/2020	NextSeq 550	PAIRED	PCR	VIRAL RNA	Severe acute respiratory syndrome coronavirus 2	Homo sapiens	ILLUMINA	2020-07-31	Australia	Oceania	40	1778.47	350	0.573354	53181638
SRR12894594	PRJNA613958	AMPLICON	SAMN16548424	SRX9359841	hCoV-19/Australia/VIC14149/2020	NextSeq 550	PAIRED	PCR	VIRAL RNA	Severe acute respiratory syndrome coronavirus 2	Homo sapiens	ILLUMINA	2020-08-04	Australia	Oceania	36	3566.01	3239	0.948166	106634290
SRR12894595	PRJNA613958	AMPLICON	SAMN16548423	SRX9359840	hCoV-19/Australia/VIC15669/2020	NextSeq 500	PAIRED	PCR	VIRAL RNA	Severe acute respiratory syndrome coronavirus 2	Homo sapiens	ILLUMINA	2020-07-27	Australia	Oceania	21	4443.91	4454	0.985821	132886309
SRR12894596	PRJNA613958	AMPLICON	SAMN16547919	SRX9359839	hCoV-19/Australia/VIC14440/2020	NextSeq 500	PAIRED	PCR	VIRAL RNA	Severe acute respiratory syndrome coronavirus 2	Homo sapiens	ILLUMINA	2020-09-18	Australia	Oceania	120	3181.92	2403	0.853426	95148899
SRR12894597	PRJNA613958	AMPLICON	SAMN16548422	SRX9359838	hCoV-19/Australia/VIC11668/2020	NextSeq 500	PAIRED	PCR	VIRAL RNA	Severe acute respiratory syndrome coronavirus 2	Homo sapiens	ILLUMINA	2020-07-23	Australia	Oceania	26	3022.69	2559	0.980403	90387520
SRR12894598	PRJNA613958	AMPLICON	SAMN16548421	SRX9359837	hCoV-19/Australia/VIC15361/2020	NextSeq 550	PAIRED	PCR	VIRAL RNA	Severe acute respiratory syndrome coronavirus 2	Homo sapiens	ILLUMINA	2020-08-04	Australia	Oceania	23	3952.27	3666	0.984784	118184738
SRR12894599	PRJNA613958	AMPLICON	SAMN16548420	SRX9359836	hCoV-19/Australia/VIC12668/2020	NextSeq 500	PAIRED	PCR	VIRAL RNA	Severe acute respiratory syndrome coronavirus 2	Homo sapiens	ILLUMINA	2020-07-25	Australia	Oceania	22	3314.84	3058	0.988663	99123725
SRR12894600	PRJNA613958	AMPLICON	SAMN16548419	SRX9359835	hCoV-19/Australia/VIC12496/2020	NextSeq 500	PAIRED	PCR	VIRAL RNA	Severe acute respiratory syndrome coronavirus 2	Homo sapiens	ILLUMINA	2020-07-24	Australia	Oceania	19	2843.16	2623	0.989299	85019050
SRR12894601	PRJNA613958	AMPLICON	SAMN16548418	SRX9359834	hCoV-19/Australia/VIC15834/2020	NextSeq 500	PAIRED	PCR	VIRAL RNA	Severe acute respiratory syndrome coronavirus 2	Homo sapiens	ILLUMINA	2020-08-09	Australia	Oceania	63	3295.66	2888	0.870916	98549976
SRR12894602	PRJNA613958	AMPLICON	SAMN16548676	SRX9359833	hCoV-19/Australia/VIC11962/2020	NextSeq 500	PAIRED	PCR	VIRAL RNA	Severe acute respiratory syndrome coronavirus 2	Homo sapiens	ILLUMINA	2020-07-23	Australia	Oceania	78	1985.98	788	0.798816	59386649
SRR12894603	PRJNA613958	AMPLICON	SAMN16548675	SRX9359832	hCoV-19/Australia/VIC15823/2020	NextSeq 500	PAIRED	PCR	VIRAL RNA	Severe acute respiratory syndrome coronavirus 2	Homo sapiens	ILLUMINA	2020-08-09	Australia	Oceania	18	4353.84	4348	0.988663	130192848
SRR12894604	PRJNA613958	AMPLICON	SAMN16548674	SRX9359831	hCoV-19/Australia/VIC13633/2020	NextSeq 500	PAIRED	PCR	VIRAL RNA	Severe acute respiratory syndrome coronavirus 2	Homo sapiens	ILLUMINA	2020-08-01	Australia	Oceania	31	5321.95	6531	0.957429	159142196
SRR12894605	PRJNA613958	AMPLICON	SAMN16548673	SRX9359830	hCoV-19/Australia/VIC15004/2020	NextSeq 500	PAIRED	PCR	VIRAL RNA	Severe acute respiratory syndrome coronavirus 2	Homo sapiens	ILLUMINA	2020-09-04	Australia	Oceania	25	2643.4	2278	0.959937	79045612
SRR12894606	PRJNA613958	AMPLICON	SAMN16547944	SRX9359829	hCoV-19/Australia/VIC14214/2020	NextSeq 550	PAIRED	PCR	VIRAL RNA	Severe acute respiratory syndrome coronavirus 2	Homo sapiens	ILLUMINA	2020-07-29	Australia	Oceania	21	4709.39	5019	0.979266	140824757
SRR12894607	PRJNA613958	AMPLICON	SAMN16548672	SRX9359828	hCoV-19/Australia/VIC15122/2020	NextSeq 500	PAIRED	PCR	VIRAL RNA	Severe acute respiratory syndrome coronavirus 2	Homo sapiens	ILLUMINA	2020-08-26	Australia	Oceania	24	3353	3016	0.976892	100264665
SRR12894608	PRJNA613958	AMPLICON	SAMN16548671	SRX9359827	hCoV-19/Australia/VIC15407/2020	NextSeq 550	PAIRED	PCR	VIRAL RNA	Severe acute respiratory syndrome coronavirus 2	Homo sapiens	ILLUMINA	2020-08-01	Australia	Oceania	34	2880.83	2349	0.909708	86145581
SRR12894609	PRJNA613958	AMPLICON	SAMN16548670	SRX9359826	hCoV-19/Australia/VIC12595/2020	NextSeq 500	PAIRED	PCR	VIRAL RNA	Severe acute respiratory syndrome coronavirus 2	Homo sapiens	ILLUMINA	NA	Australia	Oceania	58	1665.26	738	0.741798	49796401
SRR12894610	PRJNA613958	AMPLICON	SAMN16548669	SRX9359825	hCoV-19/Australia/VIC14770/2020	NextSeq 500	PAIRED	PCR	VIRAL RNA	Severe acute respiratory syndrome coronavirus 2	Homo sapiens	ILLUMINA	2020-08-17	Australia	Oceania	23	3935.96	3742	0.988463	117697024
SRR12894611	PRJNA613958	AMPLICON	SAMN16548668	SRX9359824	hCoV-19/Australia/VIC15488/2020	NextSeq 550	PAIRED	PCR	VIRAL RNA	Severe acute respiratory syndrome coronavirus 2	Homo sapiens	ILLUMINA	2020-07-30	Australia	Oceania	21	3681.86	3472	0.984149	110098797
SRR12894612	PRJNA613958	AMPLICON	SAMN16548667	SRX9359823	hCoV-19/Australia/VIC13618/2020	NextSeq 500	PAIRED	PCR	VIRAL RNA	Severe acute respiratory syndrome coronavirus 2	Homo sapiens	ILLUMINA	2020-07-31	Australia	Oceania	17	5802.59	7055	0.975889	173514898
SRR12894613	PRJNA613958	AMPLICON	SAMN16548666	SRX9359822	hCoV-19/Australia/VIC12460/2020	NextSeq 500	PAIRED	PCR	VIRAL RNA	Severe acute respiratory syndrome coronavirus 2	Homo sapiens	ILLUMINA	2020-07-28	Australia	Oceania	23	3160.75	2878	0.978898	94515856
SRR12894614	PRJNA613958	AMPLICON	SAMN16548665	SRX9359821	hCoV-19/Australia/VIC14488/2020	NextSeq 500	PAIRED	PCR	VIRAL RNA	Severe acute respiratory syndrome coronavirus 2	Homo sapiens	ILLUMINA	2020-08-18	Australia	Oceania	91	3577.13	3289	0.974651	106966908
SRR12894615	PRJNA613958	AMPLICON	SAMN16548664	SRX9359820	hCoV-19/Australia/VIC12666/2020	NextSeq 500	PAIRED	PCR	VIRAL RNA	Severe acute respiratory syndrome coronavirus 2	Homo sapiens	ILLUMINA	2020-07-28	Australia	Oceania	90	2342.73	1487	0.794134	70054655
SRR12894616	PRJNA613958	AMPLICON	SAMN16548663	SRX9359819	hCoV-19/Australia/VIC3605/2020	NextSeq 500	PAIRED	PCR	VIRAL RNA	Severe acute respiratory syndrome coronavirus 2	Homo sapiens	ILLUMINA	2020-07-09	Australia	Oceania	24	4782.23	4890	0.988663	143003139
SRR12894617	PRJNA613958	AMPLICON	SAMN16547943	SRX9359818	hCoV-19/Australia/VIC13684/2020	NextSeq 550	PAIRED	PCR	VIRAL RNA	Severe acute respiratory syndrome coronavirus 2	Homo sapiens	ILLUMINA	2020-07-19	Australia	Oceania	71	4603.31	4562	0.988195	137652698
SRR12894618	PRJNA613958	AMPLICON	SAMN16547871	SRX9359817	hCoV-19/Australia/VIC14524/2020	NextSeq 500	PAIRED	PCR	VIRAL RNA	Severe acute respiratory syndrome coronavirus 2	Homo sapiens	ILLUMINA	2020-08-09	Australia	Oceania	47	3651.72	3298	0.917466	109197509
SRR12894619	PRJNA613958	AMPLICON	SAMN16548662	SRX9359816	hCoV-19/Australia/VIC12616/2020	NextSeq 500	PAIRED	PCR	VIRAL RNA	Severe acute respiratory syndrome coronavirus 2	Homo sapiens	ILLUMINA	2020-07-25	Australia	Oceania	20	2721.94	2459	0.988596	81394309
SRR12894620	PRJNA613958	AMPLICON	SAMN16548661	SRX9359815	hCoV-19/Australia/VIC15697/2020	NextSeq 500	PAIRED	PCR	VIRAL RNA	Severe acute respiratory syndrome coronavirus 2	Homo sapiens	ILLUMINA	2020-07-29	Australia	Oceania	180	2239.36	889	0.731499	66963550
SRR12894621	PRJNA613958	AMPLICON	SAMN16548660	SRX9359814	hCoV-19/Australia/VIC15514/2020	NextSeq 550	PAIRED	PCR	VIRAL RNA	Severe acute respiratory syndrome coronavirus 2	Homo sapiens	ILLUMINA	2020-08-01	Australia	Oceania	26	3366.77	3038	0.951142	100676420
SRR12894622	PRJNA613958	AMPLICON	SAMN16548659	SRX9359813	hCoV-19/Australia/VIC11802/2020	NextSeq 500	PAIRED	PCR	VIRAL RNA	Severe acute respiratory syndrome coronavirus 2	Homo sapiens	ILLUMINA	2020-07-28	Australia	Oceania	68	1411.06	615	0.719928	42194872
SRR12894623	PRJNA613958	AMPLICON	SAMN16548658	SRX9359812	hCoV-19/Australia/VIC15220/2020	NextSeq 500	PAIRED	PCR	VIRAL RNA	Severe acute respiratory syndrome coronavirus 2	Homo sapiens	ILLUMINA	2020-08-03	Australia	Oceania	18	4120.02	3987	0.985553	123200911
SRR12894624	PRJNA613958	AMPLICON	SAMN16548657	SRX9359811	hCoV-19/Australia/VIC15270/2020	NextSeq 500	PAIRED	PCR	VIRAL RNA	Severe acute respiratory syndrome coronavirus 2	Homo sapiens	ILLUMINA	2020-09-11	Australia	Oceania	30	3639.07	3383	0.98552	108819208
SRR12894625	PRJNA613958	AMPLICON	SAMN16548656	SRX9359810	hCoV-19/Australia/VIC14884/2020	NextSeq 500	PAIRED	PCR	VIRAL RNA	Severe acute respiratory syndrome coronavirus 2	Homo sapiens	ILLUMINA	2020-08-10	Australia	Oceania	21	3726.59	3491	0.975454	111436324
SRR12894626	PRJNA613958	AMPLICON	SAMN16548862	SRX9359809	hCoV-19/Australia/VIC14567/2020	NextSeq 500	PAIRED	PCR	VIRAL RNA	Severe acute respiratory syndrome coronavirus 2	Homo sapiens	ILLUMINA	2020-08-06	Australia	Oceania	23	4291.46	4090	0.988663	128327452
SRR12894627	PRJNA613958	AMPLICON	SAMN16548861	SRX9359808	hCoV-19/Australia/VIC14690/2020	NextSeq 500	PAIRED	PCR	VIRAL RNA	Severe acute respiratory syndrome coronavirus 2	Homo sapiens	ILLUMINA	2020-08-06	Australia	Oceania	31	3784.46	3618	0.977795	113166558
SRR12894628	PRJNA613958	AMPLICON	SAMN16548860	SRX9359807	hCoV-19/Australia/VIC15548/2020	NextSeq 550	PAIRED	PCR	VIRAL RNA	Severe acute respiratory syndrome coronavirus 2	Homo sapiens	ILLUMINA	2020-08-07	Australia	Oceania	101	244.805	49	0.399057	7320411
SRR12894629	PRJNA613958	AMPLICON	SAMN16548859	SRX9359806	hCoV-19/Australia/VIC12920/2020	NextSeq 500	PAIRED	PCR	VIRAL RNA	Severe acute respiratory syndrome coronavirus 2	Homo sapiens	ILLUMINA	2020-07-31	Australia	Oceania	22	2768.25	2542	0.98863	82778856
SRR12894630	PRJNA613958	AMPLICON	SAMN16548858	SRX9359805	hCoV-19/Australia/VIC12826/2020	NextSeq 500	PAIRED	PCR	VIRAL RNA	Severe acute respiratory syndrome coronavirus 2	Homo sapiens	ILLUMINA	2020-07-27	Australia	Oceania	22	3712.78	3423	0.988663	111023399
SRR12894631	PRJNA613958	AMPLICON	SAMN16548857	SRX9359804	hCoV-19/Australia/VIC15691/2020	NextSeq 500	PAIRED	PCR	VIRAL RNA	Severe acute respiratory syndrome coronavirus 2	Homo sapiens	ILLUMINA	2020-09-23	Australia	Oceania	34	3540	3189	0.928502	105856572
SRR12894632	PRJNA613958	AMPLICON	SAMN16548856	SRX9359803	hCoV-19/Australia/VIC15378/2020	NextSeq 550	PAIRED	PCR	VIRAL RNA	Severe acute respiratory syndrome coronavirus 2	Homo sapiens	ILLUMINA	2020-08-01	Australia	Oceania	30	3600.64	3397	0.988663	107670045
SRR12894633	PRJNA613958	AMPLICON	SAMN16548855	SRX9359802	hCoV-19/Australia/VIC15210/2020	NextSeq 500	PAIRED	PCR	VIRAL RNA	Severe acute respiratory syndrome coronavirus 2	Homo sapiens	ILLUMINA	2020-08-03	Australia	Oceania	26	4082.02	4035	0.965254	122064646
SRR12894634	PRJNA613958	AMPLICON	SAMN16548854	SRX9359801	hCoV-19/Australia/VIC13793/2020	NextSeq 550	PAIRED	PCR	VIRAL RNA	Severe acute respiratory syndrome coronavirus 2	Homo sapiens	ILLUMINA	2020-08-17	Australia	Oceania	54	3456.44	2915	0.883256	103357838
SRR12894635	PRJNA613958	AMPLICON	SAMN16548853	SRX9359800	hCoV-19/Australia/VIC14892/2020	NextSeq 500	PAIRED	PCR	VIRAL RNA	Severe acute respiratory syndrome coronavirus 2	Homo sapiens	ILLUMINA	2020-08-21	Australia	Oceania	19	4032.8	3913	0.988663	120592960
SRR12894636	PRJNA613958	AMPLICON	SAMN16547962	SRX9359799	hCoV-19/Australia/VIC14997/2020	NextSeq 500	PAIRED	PCR	VIRAL RNA	Severe acute respiratory syndrome coronavirus 2	Homo sapiens	ILLUMINA	2020-09-05	Australia	Oceania	21	3011.25	2688	0.987928	90045399
SRR12894637	PRJNA613958	AMPLICON	SAMN16548852	SRX9359798	hCoV-19/Australia/VIC14563/2020	NextSeq 500	PAIRED	PCR	VIRAL RNA	Severe acute respiratory syndrome coronavirus 2	Homo sapiens	ILLUMINA	2020-08-07	Australia	Oceania	19	4307.94	4235	0.988663	128820344
SRR12894638	PRJNA613958	AMPLICON	SAMN16548851	SRX9359797	hCoV-19/Australia/VIC14265/2020	NextSeq 550	PAIRED	PCR	VIRAL RNA	Severe acute respiratory syndrome coronavirus 2	Homo sapiens	ILLUMINA	2020-07-29	Australia	Oceania	21	4617.78	4762	0.979734	138085418
SRR12894639	PRJNA613958	AMPLICON	SAMN16548373	SRX9359796	hCoV-19/Australia/VIC14982/2020	NextSeq 500	PAIRED	PCR	VIRAL RNA	Severe acute respiratory syndrome coronavirus 2	Homo sapiens	ILLUMINA	2020-09-22	Australia	Oceania	23	3723.53	3485	0.98756	111344743
SRR12894640	PRJNA613958	AMPLICON	SAMN16547914	SRX9359795	hCoV-19/Australia/VIC15296/2020	NextSeq 500	PAIRED	PCR	VIRAL RNA	Severe acute respiratory syndrome coronavirus 2	Homo sapiens	ILLUMINA	2020-09-27	Australia	Oceania	21	3220.89	3057	0.9793	96314214
SRR12894641	PRJNA613958	AMPLICON	SAMN16548372	SRX9359794	hCoV-19/Australia/VIC12980/2020	NextSeq 500	PAIRED	PCR	VIRAL RNA	Severe acute respiratory syndrome coronavirus 2	Homo sapiens	ILLUMINA	2020-07-31	Australia	Oceania	19	5049.62	5265	0.988931	150998690
SRR12894642	PRJNA613958	AMPLICON	SAMN16548371	SRX9359793	hCoV-19/Australia/VIC14754/2020	NextSeq 500	PAIRED	PCR	VIRAL RNA	Severe acute respiratory syndrome coronavirus 2	Homo sapiens	ILLUMINA	2020-08-12	Australia	Oceania	45	2755.68	1584	0.752299	82403099
SRR12894643	PRJNA613958	AMPLICON	SAMN16548370	SRX9359792	hCoV-19/Australia/VIC13147/2020	NextSeq 500	PAIRED	PCR	VIRAL RNA	Severe acute respiratory syndrome coronavirus 2	Homo sapiens	ILLUMINA	2020-07-30	Australia	Oceania	29	3265.03	2940	0.959201	97634189
SRR12894644	PRJNA613958	AMPLICON	SAMN16548369	SRX9359791	hCoV-19/Australia/VIC14338/2020	NextSeq 550	PAIRED	PCR	VIRAL RNA	Severe acute respiratory syndrome coronavirus 2	Homo sapiens	ILLUMINA	2020-08-02	Australia	Oceania	22	2658.04	2262	0.954085	79483484
SRR12894645	PRJNA613958	AMPLICON	SAMN16548368	SRX9359790	hCoV-19/Australia/VIC12267/2020	NextSeq 500	PAIRED	PCR	VIRAL RNA	Severe acute respiratory syndrome coronavirus 2	Homo sapiens	ILLUMINA	2020-07-24	Australia	Oceania	21	2945.49	2582	0.992476	88078981
SRR12894646	PRJNA613958	AMPLICON	SAMN16548367	SRX9359789	hCoV-19/Australia/VIC14148/2020	NextSeq 550	PAIRED	PCR	VIRAL RNA	Severe acute respiratory syndrome coronavirus 2	Homo sapiens	ILLUMINA	2020-09-02	Australia	Oceania	22	5343.01	5667	0.988596	159771892
SRR12894647	PRJNA613958	AMPLICON	SAMN16548366	SRX9359788	hCoV-19/Australia/VIC14662/2020	NextSeq 500	PAIRED	PCR	VIRAL RNA	Severe acute respiratory syndrome coronavirus 2	Homo sapiens	ILLUMINA	2020-07-27	Australia	Oceania	24	3732.06	3527	0.982343	111599896
SRR12894648	PRJNA613958	AMPLICON	SAMN16548365	SRX9359787	hCoV-19/Australia/VIC14720/2020	NextSeq 500	PAIRED	PCR	VIRAL RNA	Severe acute respiratory syndrome coronavirus 2	Homo sapiens	ILLUMINA	2020-09-15	Australia	Oceania	36	982.003	254	0.56583	29364849
SRR12894649	PRJNA613958	AMPLICON	SAMN16548364	SRX9359786	hCoV-19/Australia/VIC13876/2020	NextSeq 550	PAIRED	PCR	VIRAL RNA	Severe acute respiratory syndrome coronavirus 2	Homo sapiens	ILLUMINA	2020-08-31	Australia	Oceania	25	4949.36	5308	0.98863	148000592
SRR12894650	PRJNA613958	AMPLICON	SAMN16548363	SRX9359785	hCoV-19/Australia/VIC15376/2020	NextSeq 550	PAIRED	PCR	VIRAL RNA	Severe acute respiratory syndrome coronavirus 2	Homo sapiens	ILLUMINA	2020-08-02	Australia	Oceania	144	78.5372	59	0.296826	2348499
SRR12894651	PRJNA613958	AMPLICON	SAMN16547913	SRX9359784	hCoV-19/Australia/VIC15348/2020	NextSeq 500	PAIRED	PCR	VIRAL RNA	Severe acute respiratory syndrome coronavirus 2	Homo sapiens	ILLUMINA	2020-08-26	Australia	Oceania	78	2247.27	1485	0.837541	67200141
SRR12894652	PRJNA613958	AMPLICON	SAMN16547868	SRX9359783	hCoV-19/Australia/VIC15315/2020	NextSeq 500	PAIRED	PCR	VIRAL RNA	Severe acute respiratory syndrome coronavirus 2	Homo sapiens	ILLUMINA	2020-08-19	Australia	Oceania	22	2967.44	2687	0.962412	88735312
SRR12894653	PRJNA613958	AMPLICON	SAMN16548362	SRX9359782	hCoV-19/Australia/VIC15545/2020	NextSeq 550	PAIRED	PCR	VIRAL RNA	Severe acute respiratory syndrome coronavirus 2	Homo sapiens	ILLUMINA	2020-08-09	Australia	Oceania	18	4176.33	3978	0.985888	124884655
SRR12894654	PRJNA613958	AMPLICON	SAMN16548361	SRX9359781	hCoV-19/Australia/VIC11936/2020	NextSeq 500	PAIRED	PCR	VIRAL RNA	Severe acute respiratory syndrome coronavirus 2	Homo sapiens	ILLUMINA	2020-08-11	Australia	Oceania	377	2835.94	2225	0.919607	84803239
SRR12894655	PRJNA613958	AMPLICON	SAMN16548360	SRX9359780	hCoV-19/Australia/VIC15463/2020	NextSeq 550	PAIRED	PCR	VIRAL RNA	Severe acute respiratory syndrome coronavirus 2	Homo sapiens	ILLUMINA	2020-07-29	Australia	Oceania	18	4064.29	3860	0.985687	121534319
SRR12894656	PRJNA613958	AMPLICON	SAMN16548359	SRX9359779	hCoV-19/Australia/VIC15752/2020	NextSeq 500	PAIRED	PCR	VIRAL RNA	Severe acute respiratory syndrome coronavirus 2	Homo sapiens	ILLUMINA	2020-08-03	Australia	Oceania	21	4605.03	4593	0.987158	137704185
SRR12894657	PRJNA613958	AMPLICON	SAMN16548358	SRX9359778	hCoV-19/Australia/VIC14986/2020	NextSeq 500	PAIRED	PCR	VIRAL RNA	Severe acute respiratory syndrome coronavirus 2	Homo sapiens	ILLUMINA	2020-08-31	Australia	Oceania	77	1800.42	608	0.681537	53837886
SRR12894658	PRJNA613958	AMPLICON	SAMN16548357	SRX9359777	hCoV-19/Australia/VIC12762/2020	NextSeq 500	PAIRED	PCR	VIRAL RNA	Severe acute respiratory syndrome coronavirus 2	Homo sapiens	ILLUMINA	2020-07-26	Australia	Oceania	36	2751.28	2532	0.97823	82271485
SRR12894659	PRJNA613958	AMPLICON	SAMN16548356	SRX9359776	hCoV-19/Australia/VIC12583/2020	NextSeq 500	PAIRED	PCR	VIRAL RNA	Severe acute respiratory syndrome coronavirus 2	Homo sapiens	ILLUMINA	NA	Australia	Oceania	25	2969.9	2689	0.988362	88808925
SRR12894660	PRJNA613958	AMPLICON	SAMN16548355	SRX9359775	hCoV-19/Australia/VIC14990/2020	NextSeq 500	PAIRED	PCR	VIRAL RNA	Severe acute respiratory syndrome coronavirus 2	Homo sapiens	ILLUMINA	2020-09-02	Australia	Oceania	21	2587.25	2279	0.985486	77366629
SRR12894661	PRJNA613958	AMPLICON	SAMN16548354	SRX9359774	hCoV-19/Australia/VIC15828/2020	NextSeq 500	PAIRED	PCR	VIRAL RNA	Severe acute respiratory syndrome coronavirus 2	Homo sapiens	ILLUMINA	2020-08-09	Australia	Oceania	24	4046.7	3839	0.979734	121008418
SRR12894662	PRJNA613958	AMPLICON	SAMN16548353	SRX9359773	hCoV-19/Australia/VIC14591/2020	NextSeq 500	PAIRED	PCR	VIRAL RNA	Severe acute respiratory syndrome coronavirus 2	Homo sapiens	ILLUMINA	2020-08-07	Australia	Oceania	41	1877.95	1371	0.900445	56156217
SRR12894663	PRJNA613958	AMPLICON	SAMN16548417	SRX9359772	hCoV-19/Australia/VIC14660/2020	NextSeq 500	PAIRED	PCR	VIRAL RNA	Severe acute respiratory syndrome coronavirus 2	Homo sapiens	ILLUMINA	2020-08-06	Australia	Oceania	17	3454.48	3130	0.98853	103299270
SRR12894664	PRJNA613958	AMPLICON	SAMN16548416	SRX9359771	hCoV-19/Australia/VIC13487/2020	NextSeq 500	PAIRED	PCR	VIRAL RNA	Severe acute respiratory syndrome coronavirus 2	Homo sapiens	ILLUMINA	2020-08-04	Australia	Oceania	19	6658.49	7438	0.994348	199108923
SRR12894665	PRJNA613958	AMPLICON	SAMN16548415	SRX9359770	hCoV-19/Australia/VIC15735/2020	NextSeq 500	PAIRED	PCR	VIRAL RNA	Severe acute respiratory syndrome coronavirus 2	Homo sapiens	ILLUMINA	2020-08-02	Australia	Oceania	24	4265.81	4240	0.988663	127560459
SRR12894666	PRJNA613958	AMPLICON	SAMN16548414	SRX9359769	hCoV-19/Australia/VIC15201/2020	NextSeq 500	PAIRED	PCR	VIRAL RNA	Severe acute respiratory syndrome coronavirus 2	Homo sapiens	ILLUMINA	2020-08-25	Australia	Oceania	28	3207.28	2879	0.969368	95907290
SRR12894667	PRJNA613958	AMPLICON	SAMN16548413	SRX9359768	hCoV-19/Australia/VIC15698/2020	NextSeq 500	PAIRED	PCR	VIRAL RNA	Severe acute respiratory syndrome coronavirus 2	Homo sapiens	ILLUMINA	2020-09-23	Australia	Oceania	28	3807.73	3548	0.977996	113862458
SRR12894668	PRJNA613958	AMPLICON	SAMN16547918	SRX9359767	hCoV-19/Australia/VIC13890/2020	NextSeq 550	PAIRED	PCR	VIRAL RNA	Severe acute respiratory syndrome coronavirus 2	Homo sapiens	ILLUMINA	2020-08-23	Australia	Oceania	52	4332.28	4438	0.919373	129548231
SRR12894669	PRJNA613958	AMPLICON	SAMN16548412	SRX9359766	hCoV-19/Australia/VIC13493/2020	NextSeq 500	PAIRED	PCR	VIRAL RNA	Severe acute respiratory syndrome coronavirus 2	Homo sapiens	ILLUMINA	2020-08-02	Australia	Oceania	24	6709.52	7514	0.993078	200634855
SRR12894670	PRJNA613958	AMPLICON	SAMN16548411	SRX9359765	hCoV-19/Australia/VIC14365/2020	NextSeq 550	PAIRED	PCR	VIRAL RNA	Severe acute respiratory syndrome coronavirus 2	Homo sapiens	ILLUMINA	2020-08-04	Australia	Oceania	23	4878.62	5102	0.982945	145885281
SRR12894671	PRJNA613958	AMPLICON	SAMN16548410	SRX9359764	hCoV-19/Australia/VIC15682/2020	NextSeq 500	PAIRED	PCR	VIRAL RNA	Severe acute respiratory syndrome coronavirus 2	Homo sapiens	ILLUMINA	2020-10-02	Australia	Oceania	59	1318.98	447	0.69371	39441407
SRR12894672	PRJNA613958	AMPLICON	SAMN16548409	SRX9359763	hCoV-19/Australia/VIC15766/2020	NextSeq 500	PAIRED	PCR	VIRAL RNA	Severe acute respiratory syndrome coronavirus 2	Homo sapiens	ILLUMINA	NA	Australia	Oceania	18	3448.27	3035	0.988128	103113564
SRR12894673	PRJNA613958	AMPLICON	SAMN16548408	SRX9359762	hCoV-19/Australia/VIC15685/2020	NextSeq 500	PAIRED	PCR	VIRAL RNA	Severe acute respiratory syndrome coronavirus 2	Homo sapiens	ILLUMINA	2020-10-03	Australia	Oceania	22	4033.45	3883	0.982042	120612282
SRR12894674	PRJNA613958	AMPLICON	SAMN16548407	SRX9359761	hCoV-19/Australia/VIC12643/2020	NextSeq 500	PAIRED	PCR	VIRAL RNA	Severe acute respiratory syndrome coronavirus 2	Homo sapiens	ILLUMINA	2020-07-27	Australia	Oceania	22	3193.65	2943	0.987995	95499847
SRR12894675	PRJNA613958	AMPLICON	SAMN16548406	SRX9359760	hCoV-19/Australia/VIC13519/2020	NextSeq 500	PAIRED	PCR	VIRAL RNA	Severe acute respiratory syndrome coronavirus 2	Homo sapiens	ILLUMINA	NA	Australia	Oceania	21	6061.55	6739	0.989566	181258396
SRR12894676	PRJNA613958	AMPLICON	SAMN16548405	SRX9359759	hCoV-19/Australia/VIC15653/2020	NextSeq 500	PAIRED	PCR	VIRAL RNA	Severe acute respiratory syndrome coronavirus 2	Homo sapiens	ILLUMINA	2020-08-01	Australia	Oceania	23	3849.78	3605	0.979233	115119842
SRR12894677	PRJNA613958	AMPLICON	SAMN16548404	SRX9359758	hCoV-19/Australia/VIC15624/2020	NextSeq 500	PAIRED	PCR	VIRAL RNA	Severe acute respiratory syndrome coronavirus 2	Homo sapiens	ILLUMINA	2020-07-28	Australia	Oceania	19	4425.47	4428	0.979734	132334837
SRR12894678	PRJNA613958	AMPLICON	SAMN16548403	SRX9359757	hCoV-19/Australia/VIC14877/2020	NextSeq 500	PAIRED	PCR	VIRAL RNA	Severe acute respiratory syndrome coronavirus 2	Homo sapiens	ILLUMINA	2020-09-03	Australia	Oceania	19	3017.39	2657	0.980671	90229155
SRR12894679	PRJNA613958	AMPLICON	SAMN16547917	SRX9359756	hCoV-19/Australia/VIC14138/2020	NextSeq 550	PAIRED	PCR	VIRAL RNA	Severe acute respiratory syndrome coronavirus 2	Homo sapiens	ILLUMINA	2020-09-02	Australia	Oceania	23	5342.14	5794	0.988663	159746037
SRR12894680	PRJNA613958	AMPLICON	SAMN16548402	SRX9359755	hCoV-19/Australia/VIC15611/2020	NextSeq 500	PAIRED	PCR	VIRAL RNA	Severe acute respiratory syndrome coronavirus 2	Homo sapiens	ILLUMINA	2020-07-28	Australia	Oceania	19	4392.92	4416	0.988496	131361370
SRR12894681	PRJNA613958	AMPLICON	SAMN16548401	SRX9359754	hCoV-19/Australia/VIC15440/2020	NextSeq 550	PAIRED	PCR	VIRAL RNA	Severe acute respiratory syndrome coronavirus 2	Homo sapiens	ILLUMINA	2020-08-04	Australia	Oceania	28	3747.26	3470	0.94646	112054426
SRR12894682	PRJNA613958	AMPLICON	SAMN16548400	SRX9359753	hCoV-19/Australia/VIC15335/2020	NextSeq 500	PAIRED	PCR	VIRAL RNA	Severe acute respiratory syndrome coronavirus 2	Homo sapiens	ILLUMINA	2020-09-07	Australia	Oceania	30	3805.93	3698	0.988663	113808774
SRR12894683	PRJNA613958	AMPLICON	SAMN16548399	SRX9359752	hCoV-19/Australia/VIC15730/2020	NextSeq 500	PAIRED	PCR	VIRAL RNA	Severe acute respiratory syndrome coronavirus 2	Homo sapiens	ILLUMINA	2020-08-04	Australia	Oceania	21	3978.83	3818	0.979734	118978833
SRR12894684	PRJNA613958	AMPLICON	SAMN16548398	SRX9359751	hCoV-19/Australia/VIC14428/2020	NextSeq 500	PAIRED	PCR	VIRAL RNA	Severe acute respiratory syndrome coronavirus 2	Homo sapiens	ILLUMINA	2020-08-16	Australia	Oceania	22	4069.67	3988	0.978999	121695421
SRR12894685	PRJNA613958	AMPLICON	SAMN16548397	SRX9359750	hCoV-19/Australia/VIC14167/2020	NextSeq 550	PAIRED	PCR	VIRAL RNA	Severe acute respiratory syndrome coronavirus 2	Homo sapiens	ILLUMINA	2020-08-02	Australia	Oceania	75	734.254	127	0.533258	21956390
SRR12894686	PRJNA613958	AMPLICON	SAMN16548396	SRX9359749	hCoV-19/Australia/VIC15652/2020	NextSeq 500	PAIRED	PCR	VIRAL RNA	Severe acute respiratory syndrome coronavirus 2	Homo sapiens	ILLUMINA	2020-08-06	Australia	Oceania	38	3430.99	2950	0.911648	102596911
SRR12894687	PRJNA613958	AMPLICON	SAMN16547899	SRX9359748	hCoV-19/Australia/VIC15095/2020	NextSeq 500	PAIRED	PCR	VIRAL RNA	Severe acute respiratory syndrome coronavirus 2	Homo sapiens	ILLUMINA	2020-08-25	Australia	Oceania	17	3269.78	2956	0.983647	97776345
SRR12894688	PRJNA613958	AMPLICON	SAMN16548222	SRX9359747	hCoV-19/Australia/VIC15370/2020	NextSeq 550	PAIRED	PCR	VIRAL RNA	Severe acute respiratory syndrome coronavirus 2	Homo sapiens	ILLUMINA	2020-08-06	Australia	Oceania	17	4711.12	4898	0.988663	140876635
SRR12894689	PRJNA613958	AMPLICON	SAMN16548221	SRX9359746	hCoV-19/Australia/VIC15456/2020	NextSeq 550	PAIRED	PCR	VIRAL RNA	Severe acute respiratory syndrome coronavirus 2	Homo sapiens	ILLUMINA	2020-08-04	Australia	Oceania	23	3580.48	3265	0.979734	107067052
SRR12894690	PRJNA613958	AMPLICON	SAMN16548220	SRX9359745	hCoV-19/Australia/VIC14406/2020	NextSeq 500	PAIRED	PCR	VIRAL RNA	Severe acute respiratory syndrome coronavirus 2	Homo sapiens	ILLUMINA	2020-08-16	Australia	Oceania	523	3720.6	3377	0.98863	111257143
SRR12894691	PRJNA613958	AMPLICON	SAMN16548219	SRX9359744	hCoV-19/Australia/VIC15130/2020	NextSeq 500	PAIRED	PCR	VIRAL RNA	Severe acute respiratory syndrome coronavirus 2	Homo sapiens	ILLUMINA	2020-08-11	Australia	Oceania	56	2364.69	789	0.776945	70711459
SRR12894692	PRJNA613958	AMPLICON	SAMN16548218	SRX9359743	hCoV-19/Australia/VIC12156/2020	NextSeq 500	PAIRED	PCR	VIRAL RNA	Severe acute respiratory syndrome coronavirus 2	Homo sapiens	ILLUMINA	2020-08-04	Australia	Oceania	101	780.686	237	0.613517	23344867
SRR12894693	PRJNA613958	AMPLICON	SAMN16548217	SRX9359742	hCoV-19/Australia/VIC13440/2020	NextSeq 500	PAIRED	PCR	VIRAL RNA	Severe acute respiratory syndrome coronavirus 2	Homo sapiens	ILLUMINA	2020-09-06	Australia	Oceania	25	6303.4	7340	0.979734	188490557
SRR12894694	PRJNA613958	AMPLICON	SAMN16548216	SRX9359741	hCoV-19/Australia/VIC14917/2020	NextSeq 500	PAIRED	PCR	VIRAL RNA	Severe acute respiratory syndrome coronavirus 2	Homo sapiens	ILLUMINA	2020-09-01	Australia	Oceania	56	1524.89	914	0.807277	45598759
SRR12894695	PRJNA613958	AMPLICON	SAMN16548215	SRX9359740	hCoV-19/Australia/VIC12085/2020	NextSeq 500	PAIRED	PCR	VIRAL RNA	Severe acute respiratory syndrome coronavirus 2	Homo sapiens	ILLUMINA	2020-07-21	Australia	Oceania	19	3288.66	3015	0.995051	98340719
SRR12894696	PRJNA613958	AMPLICON	SAMN16548214	SRX9359739	hCoV-19/Australia/VIC13804/2020	NextSeq 550	PAIRED	PCR	VIRAL RNA	Severe acute respiratory syndrome coronavirus 2	Homo sapiens	ILLUMINA	2020-08-18	Australia	Oceania	21	4542.95	4367	0.988262	135847834
SRR12894697	PRJNA613958	AMPLICON	SAMN16548213	SRX9359738	hCoV-19/Australia/VIC15093/2020	NextSeq 500	PAIRED	PCR	VIRAL RNA	Severe acute respiratory syndrome coronavirus 2	Homo sapiens	ILLUMINA	2020-08-27	Australia	Oceania	108	2888.11	2149	0.846872	86363289
SRR12894698	PRJNA613958	AMPLICON	SAMN16547898	SRX9359737	hCoV-19/Australia/VIC12409/2020	NextSeq 500	PAIRED	PCR	VIRAL RNA	Severe acute respiratory syndrome coronavirus 2	Homo sapiens	ILLUMINA	2020-07-28	Australia	Oceania	21	3231.14	2993	0.988663	96620813
SRR12894699	PRJNA613958	AMPLICON	SAMN16548212	SRX9359736	hCoV-19/Australia/VIC15472/2020	NextSeq 550	PAIRED	PCR	VIRAL RNA	Severe acute respiratory syndrome coronavirus 2	Homo sapiens	ILLUMINA	2020-07-29	Australia	Oceania	21	4045.14	3718	0.988663	120961676
SRR12894700	PRJNA613958	AMPLICON	SAMN16548211	SRX9359735	hCoV-19/Australia/VIC15404/2020	NextSeq 550	PAIRED	PCR	VIRAL RNA	Severe acute respiratory syndrome coronavirus 2	Homo sapiens	ILLUMINA	2020-08-04	Australia	Oceania	22	4858.08	4989	0.988663	145271050
SRR12894701	PRJNA613958	AMPLICON	SAMN16548210	SRX9359734	hCoV-19/Australia/VIC14165/2020	NextSeq 550	PAIRED	PCR	VIRAL RNA	Severe acute respiratory syndrome coronavirus 2	Homo sapiens	ILLUMINA	2020-07-29	Australia	Oceania	20	4419.47	4481	0.979734	132155418
SRR12894702	PRJNA613958	AMPLICON	SAMN16548209	SRX9359733	hCoV-19/Australia/VIC15230/2020	NextSeq 500	PAIRED	PCR	VIRAL RNA	Severe acute respiratory syndrome coronavirus 2	Homo sapiens	ILLUMINA	2020-08-04	Australia	Oceania	19	4581.72	4631	0.988663	137007304
SRR12894703	PRJNA613958	AMPLICON	SAMN16548208	SRX9359732	hCoV-19/Australia/VIC14184/2020	NextSeq 550	PAIRED	PCR	VIRAL RNA	Severe acute respiratory syndrome coronavirus 2	Homo sapiens	ILLUMINA	2020-08-04	Australia	Oceania	20	4394.84	4571	0.977394	131418966
SRR12894704	PRJNA613958	AMPLICON	SAMN16548207	SRX9359731	hCoV-19/Australia/VIC14368/2020	NextSeq 550	PAIRED	PCR	VIRAL RNA	Severe acute respiratory syndrome coronavirus 2	Homo sapiens	ILLUMINA	2020-09-20	Australia	Oceania	27	4570.65	4872	0.961375	136676137
SRR12894705	PRJNA613958	AMPLICON	SAMN16548206	SRX9359730	hCoV-19/Australia/VIC13740/2020	NextSeq 550	PAIRED	PCR	VIRAL RNA	Severe acute respiratory syndrome coronavirus 2	Homo sapiens	ILLUMINA	2020-09-01	Australia	Oceania	19	4985.6	5268	0.988563	149084335
SRR12894706	PRJNA613958	AMPLICON	SAMN16548205	SRX9359729	hCoV-19/Australia/VIC15105/2020	NextSeq 500	PAIRED	PCR	VIRAL RNA	Severe acute respiratory syndrome coronavirus 2	Homo sapiens	ILLUMINA	2020-08-14	Australia	Oceania	23	3566.48	3367	0.920376	106648519
SRR12894707	PRJNA613958	AMPLICON	SAMN16548204	SRX9359728	hCoV-19/Australia/VIC11791/2020	NextSeq 500	PAIRED	PCR	VIRAL RNA	Severe acute respiratory syndrome coronavirus 2	Homo sapiens	ILLUMINA	2020-08-05	Australia	Oceania	36	3211.64	2809	0.971374	96037708
SRR12894708	PRJNA613958	AMPLICON	SAMN16548203	SRX9359727	hCoV-19/Australia/VIC15793/2020	NextSeq 500	PAIRED	PCR	VIRAL RNA	Severe acute respiratory syndrome coronavirus 2	Homo sapiens	ILLUMINA	2020-08-14	Australia	Oceania	34	2989.51	2562	0.92459	89395423
SRR12894709	PRJNA613958	AMPLICON	SAMN16547897	SRX9359726	hCoV-19/Australia/VIC14122/2020	NextSeq 550	PAIRED	PCR	VIRAL RNA	Severe acute respiratory syndrome coronavirus 2	Homo sapiens	ILLUMINA	2020-09-16	Australia	Oceania	25	4433.67	4825	0.963482	132580044
SRR12894710	PRJNA613958	AMPLICON	SAMN16548202	SRX9359725	hCoV-19/Australia/VIC15617/2020	NextSeq 500	PAIRED	PCR	VIRAL RNA	Severe acute respiratory syndrome coronavirus 2	Homo sapiens	ILLUMINA	2020-07-29	Australia	Oceania	19	4278.89	4264	0.988663	127951679
SRR12894711	PRJNA613958	AMPLICON	SAMN16548482	SRX9359724	hCoV-19/Australia/VIC12079/2020	NextSeq 500	PAIRED	PCR	VIRAL RNA	Severe acute respiratory syndrome coronavirus 2	Homo sapiens	ILLUMINA	2020-07-28	Australia	Oceania	24	2846.96	2570	0.988295	85132534
SRR12894712	PRJNA613958	AMPLICON	SAMN16548481	SRX9359723	hCoV-19/Australia/VIC13534/2020	NextSeq 500	PAIRED	PCR	VIRAL RNA	Severe acute respiratory syndrome coronavirus 2	Homo sapiens	ILLUMINA	2020-07-30	Australia	Oceania	55	2605.9	515	0.627395	77924202
SRR12894713	PRJNA613958	AMPLICON	SAMN16548480	SRX9359722	hCoV-19/Australia/VIC14793/2020	NextSeq 500	PAIRED	PCR	VIRAL RNA	Severe acute respiratory syndrome coronavirus 2	Homo sapiens	ILLUMINA	2020-09-01	Australia	Oceania	111	2365.5	1315	0.786276	70735487
SRR12894714	PRJNA613958	AMPLICON	SAMN16548479	SRX9359721	hCoV-19/Australia/VIC15275/2020	NextSeq 500	PAIRED	PCR	VIRAL RNA	Severe acute respiratory syndrome coronavirus 2	Homo sapiens	ILLUMINA	2020-08-04	Australia	Oceania	36	3132.39	2708	0.911414	93667804
SRR12894715	PRJNA613958	AMPLICON	SAMN16548478	SRX9359720	hCoV-19/Australia/VIC14279/2020	NextSeq 550	PAIRED	PCR	VIRAL RNA	Severe acute respiratory syndrome coronavirus 2	Homo sapiens	ILLUMINA	2020-08-03	Australia	Oceania	24	4426.63	4326	0.979734	132369508
SRR12894716	PRJNA613958	AMPLICON	SAMN16548477	SRX9359719	hCoV-19/Australia/VIC13506/2020	NextSeq 500	PAIRED	PCR	VIRAL RNA	Severe acute respiratory syndrome coronavirus 2	Homo sapiens	ILLUMINA	2020-07-30	Australia	Oceania	20	5901.56	6624	0.988663	176474400
SRR12894717	PRJNA613958	AMPLICON	SAMN16548476	SRX9359718	hCoV-19/Australia/VIC15549/2020	NextSeq 550	PAIRED	PCR	VIRAL RNA	Severe acute respiratory syndrome coronavirus 2	Homo sapiens	ILLUMINA	2020-08-08	Australia	Oceania	28	4405.68	4350	0.979701	131742910
SRR12894718	PRJNA613958	AMPLICON	SAMN16548475	SRX9359717	hCoV-19/Australia/VIC15551/2020	NextSeq 550	PAIRED	PCR	VIRAL RNA	Severe acute respiratory syndrome coronavirus 2	Homo sapiens	ILLUMINA	2020-08-07	Australia	Oceania	24	3444.84	3034	0.977059	103011168
SRR12894719	PRJNA613958	AMPLICON	SAMN16548474	SRX9359716	hCoV-19/Australia/VIC15258/2020	NextSeq 500	PAIRED	PCR	VIRAL RNA	Severe acute respiratory syndrome coronavirus 2	Homo sapiens	ILLUMINA	2020-08-27	Australia	Oceania	60	1366.08	429	0.642678	40849947
SRR12894720	PRJNA613958	AMPLICON	SAMN16548473	SRX9359715	hCoV-19/Australia/VIC15448/2020	NextSeq 550	PAIRED	PCR	VIRAL RNA	Severe acute respiratory syndrome coronavirus 2	Homo sapiens	ILLUMINA	2020-07-30	Australia	Oceania	29	3644.41	3398	0.977695	108978726
SRR12894721	PRJNA613958	AMPLICON	SAMN16547924	SRX9359714	hCoV-19/Australia/VIC14329/2020	NextSeq 550	PAIRED	PCR	VIRAL RNA	Severe acute respiratory syndrome coronavirus 2	Homo sapiens	ILLUMINA	2020-07-30	Australia	Oceania	22	4953.42	5193	0.988663	148122138
SRR12894722	PRJNA613958	AMPLICON	SAMN16548472	SRX9359713	hCoV-19/Australia/VIC14625/2020	NextSeq 500	PAIRED	PCR	VIRAL RNA	Severe acute respiratory syndrome coronavirus 2	Homo sapiens	ILLUMINA	2020-07-27	Australia	Oceania	21	2776.77	2351	0.975956	83033825
SRR12894723	PRJNA613958	AMPLICON	SAMN16548471	SRX9359712	hCoV-19/Australia/VIC15614/2020	NextSeq 500	PAIRED	PCR	VIRAL RNA	Severe acute respiratory syndrome coronavirus 2	Homo sapiens	ILLUMINA	2020-08-02	Australia	Oceania	19	4141.31	4032	0.979534	123837501
SRR12894724	PRJNA613958	AMPLICON	SAMN16548470	SRX9359711	hCoV-19/Australia/VIC14293/2020	NextSeq 550	PAIRED	PCR	VIRAL RNA	Severe acute respiratory syndrome coronavirus 2	Homo sapiens	ILLUMINA	2020-08-03	Australia	Oceania	119	3158.93	2258	0.836037	94461506
SRR12894725	PRJNA613958	AMPLICON	SAMN16548469	SRX9359710	hCoV-19/Australia/VIC11772/2020	NextSeq 500	PAIRED	PCR	VIRAL RNA	Severe acute respiratory syndrome coronavirus 2	Homo sapiens	ILLUMINA	2020-07-23	Australia	Oceania	130	2383.68	1542	0.850283	71279183
SRR12894726	PRJNA613958	AMPLICON	SAMN16548468	SRX9359709	hCoV-19/Australia/VIC15327/2020	NextSeq 500	PAIRED	PCR	VIRAL RNA	Severe acute respiratory syndrome coronavirus 2	Homo sapiens	ILLUMINA	2020-08-03	Australia	Oceania	30	4069.16	3943	0.979166	121679965
SRR12894727	PRJNA613958	AMPLICON	SAMN16548467	SRX9359708	hCoV-19/Australia/VIC15053/2020	NextSeq 500	PAIRED	PCR	VIRAL RNA	Severe acute respiratory syndrome coronavirus 2	Homo sapiens	ILLUMINA	2020-09-27	Australia	Oceania	58	1236.54	199	0.572919	36976261
SRR12894728	PRJNA613958	AMPLICON	SAMN16548466	SRX9359707	hCoV-19/Australia/VIC14305/2020	NextSeq 550	PAIRED	PCR	VIRAL RNA	Severe acute respiratory syndrome coronavirus 2	Homo sapiens	ILLUMINA	2020-08-04	Australia	Oceania	24	4810.92	4900	0.988128	143861006
SRR12894729	PRJNA613958	AMPLICON	SAMN16548465	SRX9359706	hCoV-19/Australia/VIC13040/2020	NextSeq 500	PAIRED	PCR	VIRAL RNA	Severe acute respiratory syndrome coronavirus 2	Homo sapiens	ILLUMINA	2020-08-03	Australia	Oceania	51	1545.67	828	0.791593	46220103
SRR12894730	PRJNA613958	AMPLICON	SAMN16548464	SRX9359705	hCoV-19/Australia/VIC15534/2020	NextSeq 550	PAIRED	PCR	VIRAL RNA	Severe acute respiratory syndrome coronavirus 2	Homo sapiens	ILLUMINA	2020-08-07	Australia	Oceania	23	4330.3	4292	0.977093	129488984
SRR12894731	PRJNA613958	AMPLICON	SAMN16548463	SRX9359704	hCoV-19/Australia/VIC12310/2020	NextSeq 500	PAIRED	PCR	VIRAL RNA	Severe acute respiratory syndrome coronavirus 2	Homo sapiens	ILLUMINA	2020-08-03	Australia	Oceania	22	5791.66	6493	0.995954	173188144
SRR12894732	PRJNA613958	AMPLICON	SAMN16547923	SRX9359703	hCoV-19/Australia/VIC11942/2020	NextSeq 500	PAIRED	PCR	VIRAL RNA	Severe acute respiratory syndrome coronavirus 2	Homo sapiens	ILLUMINA	2020-08-04	Australia	Oceania	24	2218.98	1850	0.976257	66354238
SRR12894733	PRJNA613958	AMPLICON	SAMN16547869	SRX9359702	hCoV-19/Australia/VIC15198/2020	NextSeq 500	PAIRED	PCR	VIRAL RNA	Severe acute respiratory syndrome coronavirus 2	Homo sapiens	ILLUMINA	2020-08-12	Australia	Oceania	20	3664.89	3562	0.988931	109591242
SRR12894734	PRJNA613958	AMPLICON	SAMN16548462	SRX9359701	hCoV-19/Australia/VIC14576/2020	NextSeq 500	PAIRED	PCR	VIRAL RNA	Severe acute respiratory syndrome coronavirus 2	Homo sapiens	ILLUMINA	2020-08-13	Australia	Oceania	65	2674.28	1871	0.87951	79969039
SRR12894735	PRJNA613958	AMPLICON	SAMN16548720	SRX9359700	hCoV-19/Australia/VIC15354/2020	NextSeq 550	PAIRED	PCR	VIRAL RNA	Severe acute respiratory syndrome coronavirus 2	Homo sapiens	ILLUMINA	2020-09-29	Australia	Oceania	224	3713.79	3346	0.892151	111053594
SRR12894736	PRJNA613958	AMPLICON	SAMN16548719	SRX9359699	hCoV-19/Australia/VIC14462/2020	NextSeq 500	PAIRED	PCR	VIRAL RNA	Severe acute respiratory syndrome coronavirus 2	Homo sapiens	ILLUMINA	2020-09-18	Australia	Oceania	31	3774.71	3490	0.928335	112875191
SRR12894737	PRJNA613958	AMPLICON	SAMN16548718	SRX9359698	hCoV-19/Australia/VIC12199/2020	NextSeq 500	PAIRED	PCR	VIRAL RNA	Severe acute respiratory syndrome coronavirus 2	Homo sapiens	ILLUMINA	2020-07-23	Australia	Oceania	17	2975.24	2720	0.995519	88968694
SRR12894738	PRJNA613958	AMPLICON	SAMN16548717	SRX9359697	hCoV-19/Australia/VIC14385/2020	NextSeq 550	PAIRED	PCR	VIRAL RNA	Severe acute respiratory syndrome coronavirus 2	Homo sapiens	ILLUMINA	2020-09-19	Australia	Oceania	22	5291.96	5547	0.988663	158245524
SRR12894739	PRJNA613958	AMPLICON	SAMN16548716	SRX9359696	hCoV-19/Australia/VIC13503/2020	NextSeq 500	PAIRED	PCR	VIRAL RNA	Severe acute respiratory syndrome coronavirus 2	Homo sapiens	ILLUMINA	2020-09-04	Australia	Oceania	25	6637.48	7455	0.991807	198480708
SRR12894740	PRJNA613958	AMPLICON	SAMN16548715	SRX9359695	hCoV-19/Australia/VIC15590/2020	Illumina iSeq 100	PAIRED	PCR	VIRAL RNA	Severe acute respiratory syndrome coronavirus 2	Homo sapiens	ILLUMINA	2020-09-30	Australia	Oceania	27	2170.14	2003	0.985854	64893816
SRR12894741	PRJNA613958	AMPLICON	SAMN16548714	SRX9359694	hCoV-19/Australia/VIC14280/2020	NextSeq 550	PAIRED	PCR	VIRAL RNA	Severe acute respiratory syndrome coronavirus 2	Homo sapiens	ILLUMINA	2020-08-04	Australia	Oceania	27	4619.65	4687	0.979734	138141312
SRR12894742	PRJNA613958	AMPLICON	SAMN16548713	SRX9359693	hCoV-19/Australia/VIC15639/2020	NextSeq 500	PAIRED	PCR	VIRAL RNA	Severe acute respiratory syndrome coronavirus 2	Homo sapiens	ILLUMINA	2020-08-01	Australia	Oceania	21	4375.37	4369	0.979266	130836541
SRR12894743	PRJNA613958	AMPLICON	SAMN16547948	SRX9359692	hCoV-19/Australia/VIC15112/2020	NextSeq 500	PAIRED	PCR	VIRAL RNA	Severe acute respiratory syndrome coronavirus 2	Homo sapiens	ILLUMINA	2020-08-12	Australia	Oceania	26	3756.21	3573	0.977828	112321875
SRR12894744	PRJNA613958	AMPLICON	SAMN16548712	SRX9359691	hCoV-19/Australia/VIC15393/2020	NextSeq 550	PAIRED	PCR	VIRAL RNA	Severe acute respiratory syndrome coronavirus 2	Homo sapiens	ILLUMINA	2020-08-02	Australia	Oceania	21	2510.68	2204	0.976424	75076955
SRR12894745	PRJNA613958	AMPLICON	SAMN16548711	SRX9359690	hCoV-19/Australia/VIC11673/2020	NextSeq 500	PAIRED	PCR	VIRAL RNA	Severe acute respiratory syndrome coronavirus 2	Homo sapiens	ILLUMINA	2020-07-23	Australia	Oceania	149	2101.92	1248	0.825937	62853674
SRR12894746	PRJNA613958	AMPLICON	SAMN16548710	SRX9359689	hCoV-19/Australia/VIC12082/2020	NextSeq 500	PAIRED	PCR	VIRAL RNA	Severe acute respiratory syndrome coronavirus 2	Homo sapiens	ILLUMINA	2020-07-28	Australia	Oceania	22	2640.62	2388	0.988229	78962481
SRR12894747	PRJNA613958	AMPLICON	SAMN16548709	SRX9359688	hCoV-19/Australia/VIC13441/2020	NextSeq 500	PAIRED	PCR	VIRAL RNA	Severe acute respiratory syndrome coronavirus 2	Homo sapiens	ILLUMINA	2020-09-06	Australia	Oceania	22	6092.59	6831	0.986657	182186859
SRR12894748	PRJNA613958	AMPLICON	SAMN16548708	SRX9359687	hCoV-19/Australia/VIC15858/2020	Illumina iSeq 100	PAIRED	PCR	VIRAL RNA	Severe acute respiratory syndrome coronavirus 2	Homo sapiens	ILLUMINA	2020-10-08	Australia	Oceania	36	1998.04	1839	0.987326	59747386
SRR12894749	PRJNA613958	AMPLICON	SAMN16548707	SRX9359686	hCoV-19/Australia/VIC15620/2020	NextSeq 500	PAIRED	PCR	VIRAL RNA	Severe acute respiratory syndrome coronavirus 2	Homo sapiens	ILLUMINA	2020-07-29	Australia	Oceania	19	4297.4	4159	0.978464	128505172
SRR12894750	PRJNA613958	AMPLICON	SAMN16548706	SRX9359685	hCoV-19/Australia/VIC14604/2020	NextSeq 500	PAIRED	PCR	VIRAL RNA	Severe acute respiratory syndrome coronavirus 2	Homo sapiens	ILLUMINA	2020-09-21	Australia	Oceania	27	4116.44	3957	0.98766	123093763
SRR12894751	PRJNA613958	AMPLICON	SAMN16548705	SRX9359684	hCoV-19/Australia/VIC13201/2020	NextSeq 500	PAIRED	PCR	VIRAL RNA	Severe acute respiratory syndrome coronavirus 2	Homo sapiens	ILLUMINA	2020-07-28	Australia	Oceania	121	2101.67	1388	0.803799	62846103
SRR12894752	PRJNA613958	AMPLICON	SAMN16548704	SRX9359683	hCoV-19/Australia/VIC15036/2020	NextSeq 500	PAIRED	PCR	VIRAL RNA	Severe acute respiratory syndrome coronavirus 2	Homo sapiens	ILLUMINA	2020-08-24	Australia	Oceania	23	3232.17	3096	0.988162	96651430
SRR12894753	PRJNA613958	AMPLICON	SAMN16548703	SRX9359682	hCoV-19/Australia/VIC12732/2020	NextSeq 500	PAIRED	PCR	VIRAL RNA	Severe acute respiratory syndrome coronavirus 2	Homo sapiens	ILLUMINA	2020-07-28	Australia	Oceania	73	1817.67	275	0.794235	54353876
SRR12894754	PRJNA613958	AMPLICON	SAMN16547947	SRX9359681	hCoV-19/Australia/VIC15776/2020	NextSeq 500	PAIRED	PCR	VIRAL RNA	Severe acute respiratory syndrome coronavirus 2	Homo sapiens	ILLUMINA	2020-08-13	Australia	Oceania	25	4217.57	4122	0.978798	126117941
SRR12894755	PRJNA613958	AMPLICON	SAMN16548702	SRX9359680	hCoV-19/Australia/VIC14245/2020	NextSeq 550	PAIRED	PCR	VIRAL RNA	Severe acute respiratory syndrome coronavirus 2	Homo sapiens	ILLUMINA	2020-08-04	Australia	Oceania	22	4596.14	4580	0.979734	137438355
SRR12894756	PRJNA613958	AMPLICON	SAMN16548701	SRX9359679	hCoV-19/Australia/VIC14768/2020	NextSeq 500	PAIRED	PCR	VIRAL RNA	Severe acute respiratory syndrome coronavirus 2	Homo sapiens	ILLUMINA	2020-08-17	Australia	Oceania	23	3649.68	3346	0.960305	109136373
SRR12894757	PRJNA613958	AMPLICON	SAMN16548700	SRX9359678	hCoV-19/Australia/VIC11800/2020	NextSeq 500	PAIRED	PCR	VIRAL RNA	Severe acute respiratory syndrome coronavirus 2	Homo sapiens	ILLUMINA	2020-08-01	Australia	Oceania	54	2333.04	1850	0.928001	69764756
SRR12894758	PRJNA613958	AMPLICON	SAMN16548699	SRX9359677	hCoV-19/Australia/VIC15751/2020	NextSeq 500	PAIRED	PCR	VIRAL RNA	Severe acute respiratory syndrome coronavirus 2	Homo sapiens	ILLUMINA	2020-08-04	Australia	Oceania	54	1826.91	455	0.706016	54630193
SRR12894759	PRJNA613958	AMPLICON	SAMN16547873	SRX9359676	hCoV-19/Australia/VIC15065/2020	NextSeq 500	PAIRED	PCR	VIRAL RNA	Severe acute respiratory syndrome coronavirus 2	Homo sapiens	ILLUMINA	2020-08-24	Australia	Oceania	128	1159.1	199	0.557235	34660510
SRR12894760	PRJNA613958	AMPLICON	SAMN16547864	SRX9359675	hCoV-19/Australia/VIC15302/2020	NextSeq 500	PAIRED	PCR	VIRAL RNA	Severe acute respiratory syndrome coronavirus 2	Homo sapiens	ILLUMINA	2020-08-29	Australia	Oceania	25	3382.01	3102	0.96716	101132120
SRR12894761	PRJNA613958	AMPLICON	SAMN16547863	SRX9359674	hCoV-19/Australia/VIC15826/2020	NextSeq 500	PAIRED	PCR	VIRAL RNA	Severe acute respiratory syndrome coronavirus 2	Homo sapiens	ILLUMINA	2020-08-07	Australia	Oceania	69	1846.27	514	0.664281	55209137
SRR12894762	PRJNA613958	AMPLICON	SAMN16548547	SRX9359673	hCoV-19/Australia/VIC12945/2020	NextSeq 500	PAIRED	PCR	VIRAL RNA	Severe acute respiratory syndrome coronavirus 2	Homo sapiens	ILLUMINA	2020-07-29	Australia	Oceania	92	2530.36	1927	0.910745	75665220
SRR12894763	PRJNA613958	AMPLICON	SAMN16548546	SRX9359672	hCoV-19/Australia/VIC14274/2020	NextSeq 550	PAIRED	PCR	VIRAL RNA	Severe acute respiratory syndrome coronavirus 2	Homo sapiens	ILLUMINA	2020-08-01	Australia	Oceania	70	3975.43	3947	0.90399	118877150
SRR12894764	PRJNA613958	AMPLICON	SAMN16548545	SRX9359671	hCoV-19/Australia/VIC11877/2020	NextSeq 500	PAIRED	PCR	VIRAL RNA	Severe acute respiratory syndrome coronavirus 2	Homo sapiens	ILLUMINA	2020-08-10	Australia	Oceania	230	3464.96	3109	0.987861	103612567
SRR12894765	PRJNA613958	AMPLICON	SAMN16548544	SRX9359670	hCoV-19/Australia/VIC14474/2020	NextSeq 500	PAIRED	PCR	VIRAL RNA	Severe acute respiratory syndrome coronavirus 2	Homo sapiens	ILLUMINA	2020-07-22	Australia	Oceania	16	4733.02	4833	0.988663	141531568
SRR12894766	PRJNA613958	AMPLICON	SAMN16548543	SRX9359669	hCoV-19/Australia/VIC12620/2020	NextSeq 500	PAIRED	PCR	VIRAL RNA	Severe acute respiratory syndrome coronavirus 2	Homo sapiens	ILLUMINA	2020-07-25	Australia	Oceania	27	2857.87	2532	0.98863	85458893
SRR12894767	PRJNA613958	AMPLICON	SAMN16547931	SRX9359668	hCoV-19/Australia/VIC15292/2020	NextSeq 500	PAIRED	PCR	VIRAL RNA	Severe acute respiratory syndrome coronavirus 2	Homo sapiens	ILLUMINA	2020-09-27	Australia	Oceania	21	3347.24	3195	0.988596	100092405
SRR12894768	PRJNA613958	AMPLICON	SAMN16548542	SRX9359667	hCoV-19/Australia/VIC14346/2020	NextSeq 550	PAIRED	PCR	VIRAL RNA	Severe acute respiratory syndrome coronavirus 2	Homo sapiens	ILLUMINA	2020-08-02	Australia	Oceania	59	1264	384	0.68137	37797362
SRR12894769	PRJNA613958	AMPLICON	SAMN16548541	SRX9359666	hCoV-19/Australia/VIC11660/2020	NextSeq 500	PAIRED	PCR	VIRAL RNA	Severe acute respiratory syndrome coronavirus 2	Homo sapiens	ILLUMINA	2020-07-24	Australia	Oceania	21	2708.65	2395	0.988663	80996732
SRR12894770	PRJNA613958	AMPLICON	SAMN16548540	SRX9359665	hCoV-19/Australia/VIC15179/2020	NextSeq 500	PAIRED	PCR	VIRAL RNA	Severe acute respiratory syndrome coronavirus 2	Homo sapiens	ILLUMINA	2020-08-29	Australia	Oceania	22	3438.69	3145	0.981942	102827209
SRR12894771	PRJNA613958	AMPLICON	SAMN16548539	SRX9359664	hCoV-19/Australia/VIC12007/2020	NextSeq 500	PAIRED	PCR	VIRAL RNA	Severe acute respiratory syndrome coronavirus 2	Homo sapiens	ILLUMINA	2020-07-24	Australia	Oceania	50	1781.48	598	0.724676	53271593
SRR12894772	PRJNA613958	AMPLICON	SAMN16548538	SRX9359663	hCoV-19/Australia/VIC15511/2020	NextSeq 550	PAIRED	PCR	VIRAL RNA	Severe acute respiratory syndrome coronavirus 2	Homo sapiens	ILLUMINA	2020-07-30	Australia	Oceania	41	3479.94	3133	0.911781	104060792
SRR12894773	PRJNA613958	AMPLICON	SAMN16548537	SRX9359662	hCoV-19/Australia/VIC12784/2020	NextSeq 500	PAIRED	PCR	VIRAL RNA	Severe acute respiratory syndrome coronavirus 2	Homo sapiens	ILLUMINA	2020-07-27	Australia	Oceania	96	1399.95	527	0.724944	41862583
SRR12894774	PRJNA613958	AMPLICON	SAMN16548536	SRX9359661	hCoV-19/Australia/VIC14564/2020	NextSeq 500	PAIRED	PCR	VIRAL RNA	Severe acute respiratory syndrome coronavirus 2	Homo sapiens	ILLUMINA	2020-08-08	Australia	Oceania	23	4320.11	4218	0.97833	129184326
SRR12894775	PRJNA613958	AMPLICON	SAMN16548535	SRX9359660	hCoV-19/Australia/VIC12634/2020	NextSeq 500	PAIRED	PCR	VIRAL RNA	Severe acute respiratory syndrome coronavirus 2	Homo sapiens	ILLUMINA	2020-07-25	Australia	Oceania	104	1716.15	1234	0.863525	51318077
SRR12894776	PRJNA613958	AMPLICON	SAMN16548534	SRX9359659	hCoV-19/Australia/VIC14952/2020	NextSeq 500	PAIRED	PCR	VIRAL RNA	Severe acute respiratory syndrome coronavirus 2	Homo sapiens	ILLUMINA	2020-08-15	Australia	Oceania	145	2423.51	1657	0.844631	72470221
SRR12894777	PRJNA613958	AMPLICON	SAMN16548533	SRX9359658	hCoV-19/Australia/VIC15259/2020	NextSeq 500	PAIRED	PCR	VIRAL RNA	Severe acute respiratory syndrome coronavirus 2	Homo sapiens	ILLUMINA	2020-08-29	Australia	Oceania	180	2734.87	1753	0.834532	81780756
SRR12894778	PRJNA613958	AMPLICON	SAMN16547930	SRX9359657	hCoV-19/Australia/VIC15455/2020	NextSeq 550	PAIRED	PCR	VIRAL RNA	Severe acute respiratory syndrome coronavirus 2	Homo sapiens	ILLUMINA	2020-08-02	Australia	Oceania	96	1769.51	376	0.64114	52913727
SRR12894779	PRJNA613958	AMPLICON	SAMN16548532	SRX9359656	hCoV-19/Australia/VIC15408/2020	NextSeq 550	PAIRED	PCR	VIRAL RNA	Severe acute respiratory syndrome coronavirus 2	Homo sapiens	ILLUMINA	2020-08-05	Australia	Oceania	24	3310.75	3025	0.979634	99001382
SRR12894780	PRJNA613958	AMPLICON	SAMN16548531	SRX9359655	hCoV-19/Australia/VIC14578/2020	NextSeq 500	PAIRED	PCR	VIRAL RNA	Severe acute respiratory syndrome coronavirus 2	Homo sapiens	ILLUMINA	2020-08-26	Australia	Oceania	49	1908.33	365	0.590944	57064763
SRR12894781	PRJNA613958	AMPLICON	SAMN16548530	SRX9359654	hCoV-19/Australia/VIC14638/2020	NextSeq 500	PAIRED	PCR	VIRAL RNA	Severe acute respiratory syndrome coronavirus 2	Homo sapiens	ILLUMINA	2020-08-02	Australia	Oceania	33	3683.48	3294	0.960539	110147100
SRR12894782	PRJNA613958	AMPLICON	SAMN16548529	SRX9359653	hCoV-19/Australia/VIC14322/2020	NextSeq 550	PAIRED	PCR	VIRAL RNA	Severe acute respiratory syndrome coronavirus 2	Homo sapiens	ILLUMINA	2020-07-29	Australia	Oceania	153	3561.38	2642	0.882319	106495964
SRR12894783	PRJNA613958	AMPLICON	SAMN16548528	SRX9359652	hCoV-19/Australia/VIC15665/2020	NextSeq 500	PAIRED	PCR	VIRAL RNA	Severe acute respiratory syndrome coronavirus 2	Homo sapiens	ILLUMINA	2020-08-07	Australia	Oceania	31	3618.51	3362	0.928201	108204443
SRR12894784	PRJNA613958	AMPLICON	SAMN16548527	SRX9359651	hCoV-19/Australia/VIC15524/2020	NextSeq 550	PAIRED	PCR	VIRAL RNA	Severe acute respiratory syndrome coronavirus 2	Homo sapiens	ILLUMINA	2020-09-29	Australia	Oceania	27	4876.13	5076	0.98863	145810947
SRR12894785	PRJNA613958	AMPLICON	SAMN16548526	SRX9359650	hCoV-19/Australia/VIC14240/2020	NextSeq 550	PAIRED	PCR	VIRAL RNA	Severe acute respiratory syndrome coronavirus 2	Homo sapiens	ILLUMINA	2020-07-30	Australia	Oceania	98	3265.61	2489	0.877103	97651570
SRR12894786	PRJNA613958	AMPLICON	SAMN16548655	SRX9359649	hCoV-19/Australia/VIC15775/2020	NextSeq 500	PAIRED	PCR	VIRAL RNA	Severe acute respiratory syndrome coronavirus 2	Homo sapiens	ILLUMINA	2020-08-13	Australia	Oceania	107	1462.19	314	0.670033	43723759
SRR12894787	PRJNA613958	AMPLICON	SAMN16548654	SRX9359648	hCoV-19/Australia/VIC14685/2020	NextSeq 500	PAIRED	PCR	VIRAL RNA	Severe acute respiratory syndrome coronavirus 2	Homo sapiens	ILLUMINA	2020-07-28	Australia	Oceania	24	3958.44	3747	0.988496	118369165
SRR12894788	PRJNA613958	AMPLICON	SAMN16548653	SRX9359647	hCoV-19/Australia/VIC15274/2020	NextSeq 500	PAIRED	PCR	VIRAL RNA	Severe acute respiratory syndrome coronavirus 2	Homo sapiens	ILLUMINA	2020-09-28	Australia	Oceania	27	3278.04	3136	0.988061	98023347
SRR12894789	PRJNA613958	AMPLICON	SAMN16547942	SRX9359646	hCoV-19/Australia/VIC14472/2020	NextSeq 500	PAIRED	PCR	VIRAL RNA	Severe acute respiratory syndrome coronavirus 2	Homo sapiens	ILLUMINA	2020-09-14	Australia	Oceania	24	3701.23	3297	0.961542	110677854
SRR12894790	PRJNA613958	AMPLICON	SAMN16548652	SRX9359645	hCoV-19/Australia/VIC14273/2020	NextSeq 550	PAIRED	PCR	VIRAL RNA	Severe acute respiratory syndrome coronavirus 2	Homo sapiens	ILLUMINA	2020-07-30	Australia	Oceania	27	3244.31	2565	0.948199	97014713
SRR12894791	PRJNA613958	AMPLICON	SAMN16548651	SRX9359644	hCoV-19/Australia/VIC12810/2020	NextSeq 500	PAIRED	PCR	VIRAL RNA	Severe acute respiratory syndrome coronavirus 2	Homo sapiens	ILLUMINA	2020-07-28	Australia	Oceania	23	3522.77	3220	0.987526	105341330
SRR12894792	PRJNA613958	AMPLICON	SAMN16548650	SRX9359643	hCoV-19/Australia/VIC15300/2020	NextSeq 500	PAIRED	PCR	VIRAL RNA	Severe acute respiratory syndrome coronavirus 2	Homo sapiens	ILLUMINA	2020-08-30	Australia	Oceania	20	3175.89	2884	0.977159	94968664
SRR12894793	PRJNA613958	AMPLICON	SAMN16548649	SRX9359642	hCoV-19/Australia/VIC14441/2020	NextSeq 500	PAIRED	PCR	VIRAL RNA	Severe acute respiratory syndrome coronavirus 2	Homo sapiens	ILLUMINA	2020-09-19	Australia	Oceania	21	4244.55	4171	0.988663	126924851
SRR12894794	PRJNA613958	AMPLICON	SAMN16548648	SRX9359641	hCoV-19/Australia/VIC15814/2020	NextSeq 500	PAIRED	PCR	VIRAL RNA	Severe acute respiratory syndrome coronavirus 2	Homo sapiens	ILLUMINA	2020-08-12	Australia	Oceania	23	3467.08	3169	0.979166	103675959
SRR12894795	PRJNA613958	AMPLICON	SAMN16548647	SRX9359640	hCoV-19/Australia/VIC12944/2020	NextSeq 500	PAIRED	PCR	VIRAL RNA	Severe acute respiratory syndrome coronavirus 2	Homo sapiens	ILLUMINA	2020-07-31	Australia	Oceania	73	568.602	146	0.536167	17002902
SRR12894796	PRJNA613958	AMPLICON	SAMN16548646	SRX9359639	hCoV-19/Australia/VIC13459/2020	NextSeq 500	PAIRED	PCR	VIRAL RNA	Severe acute respiratory syndrome coronavirus 2	Homo sapiens	ILLUMINA	2020-09-07	Australia	Oceania	66	2595.49	1232	0.812862	77612902
SRR12894797	PRJNA613958	AMPLICON	SAMN16548645	SRX9359638	hCoV-19/Australia/VIC15854/2020	Illumina iSeq 100	PAIRED	PCR	VIRAL RNA	Severe acute respiratory syndrome coronavirus 2	Homo sapiens	ILLUMINA	2020-10-03	Australia	Oceania	78	1387.58	530	0.730362	41492800
SRR12894798	PRJNA613958	AMPLICON	SAMN16548644	SRX9359637	hCoV-19/Australia/VIC14693/2020	NextSeq 500	PAIRED	PCR	VIRAL RNA	Severe acute respiratory syndrome coronavirus 2	Homo sapiens	ILLUMINA	2020-08-08	Australia	Oceania	44	2600.06	1850	0.884694	77749605
SRR12894799	PRJNA613958	AMPLICON	SAMN16548643	SRX9359636	hCoV-19/Australia/VIC12040/2020	NextSeq 500	PAIRED	PCR	VIRAL RNA	Severe acute respiratory syndrome coronavirus 2	Homo sapiens	ILLUMINA	2020-08-08	Australia	Oceania	56	756.025	95	0.496806	22607412
SRR12894800	PRJNA613958	AMPLICON	SAMN16547941	SRX9359635	hCoV-19/Australia/VIC13687/2020	NextSeq 550	PAIRED	PCR	VIRAL RNA	Severe acute respiratory syndrome coronavirus 2	Homo sapiens	ILLUMINA	2020-07-18	Australia	Oceania	21	4443.44	4462	0.979567	132872296
SRR12894801	PRJNA613958	AMPLICON	SAMN16548642	SRX9359634	hCoV-19/Australia/VIC14506/2020	NextSeq 500	PAIRED	PCR	VIRAL RNA	Severe acute respiratory syndrome coronavirus 2	Homo sapiens	ILLUMINA	2020-08-13	Australia	Oceania	18	5068.77	5246	0.988663	151571478
SRR12894802	PRJNA613958	AMPLICON	SAMN16548641	SRX9359633	hCoV-19/Australia/VIC14740/2020	NextSeq 500	PAIRED	PCR	VIRAL RNA	Severe acute respiratory syndrome coronavirus 2	Homo sapiens	ILLUMINA	2020-09-16	Australia	Oceania	22	4637.13	4722	0.988663	138664075
SRR12894803	PRJNA613958	AMPLICON	SAMN16548640	SRX9359632	hCoV-19/Australia/VIC15011/2020	NextSeq 500	PAIRED	PCR	VIRAL RNA	Severe acute respiratory syndrome coronavirus 2	Homo sapiens	ILLUMINA	2020-09-05	Australia	Oceania	20	3102.75	2726	0.976156	92781491
SRR12894804	PRJNA613958	AMPLICON	SAMN16548639	SRX9359631	hCoV-19/Australia/VIC15700/2020	NextSeq 500	PAIRED	PCR	VIRAL RNA	Severe acute respiratory syndrome coronavirus 2	Homo sapiens	ILLUMINA	2020-08-04	Australia	Oceania	25	4171.1	4117	0.988262	124728391
SRR12894805	PRJNA613958	AMPLICON	SAMN16548638	SRX9359630	hCoV-19/Australia/VIC14423/2020	NextSeq 500	PAIRED	PCR	VIRAL RNA	Severe acute respiratory syndrome coronavirus 2	Homo sapiens	ILLUMINA	2020-08-17	Australia	Oceania	692	2478.97	1529	0.85065	74128594
SRR12894806	PRJNA613958	AMPLICON	SAMN16548637	SRX9359629	hCoV-19/Australia/VIC13510/2020	NextSeq 500	PAIRED	PCR	VIRAL RNA	Severe acute respiratory syndrome coronavirus 2	Homo sapiens	ILLUMINA	2020-07-30	Australia	Oceania	23	5778.33	6645	0.979734	172789275
SRR12894807	PRJNA613958	AMPLICON	SAMN16548636	SRX9359628	hCoV-19/Australia/VIC13512/2020	NextSeq 500	PAIRED	PCR	VIRAL RNA	Severe acute respiratory syndrome coronavirus 2	Homo sapiens	ILLUMINA	2020-07-31	Australia	Oceania	51	4951.77	5868	0.933418	148072679
SRR12894808	PRJNA613958	AMPLICON	SAMN16548635	SRX9359627	hCoV-19/Australia/VIC15674/2020	NextSeq 500	PAIRED	PCR	VIRAL RNA	Severe acute respiratory syndrome coronavirus 2	Homo sapiens	ILLUMINA	2020-08-05	Australia	Oceania	25	4746.97	4962	0.979734	141948648
SRR12894809	PRJNA613958	AMPLICON	SAMN16548634	SRX9359626	hCoV-19/Australia/VIC15659/2020	NextSeq 500	PAIRED	PCR	VIRAL RNA	Severe acute respiratory syndrome coronavirus 2	Homo sapiens	ILLUMINA	2020-08-02	Australia	Oceania	19	4499.47	4453	0.978731	134547706
SRR12894810	PRJNA613958	AMPLICON	SAMN16547960	SRX9360135	hCoV-19/Australia/VIC15621/2020	NextSeq 500	PAIRED	PCR	VIRAL RNA	Severe acute respiratory syndrome coronavirus 2	Homo sapiens	ILLUMINA	2020-08-06	Australia	Oceania	26	4385.34	4457	0.979333	131134757
SRR12894811	PRJNA613958	AMPLICON	SAMN16548832	SRX9360134	hCoV-19/Australia/VIC14158/2020	NextSeq 550	PAIRED	PCR	VIRAL RNA	Severe acute respiratory syndrome coronavirus 2	Homo sapiens	ILLUMINA	2020-08-02	Australia	Oceania	19	4553.56	4589	0.988663	136165174
SRR12894812	PRJNA613958	AMPLICON	SAMN16548831	SRX9360133	hCoV-19/Australia/VIC14545/2020	NextSeq 500	PAIRED	PCR	VIRAL RNA	Severe acute respiratory syndrome coronavirus 2	Homo sapiens	ILLUMINA	2020-08-08	Australia	Oceania	22	4139.02	3993	0.988463	123769243
SRR12894813	PRJNA613958	AMPLICON	SAMN16548830	SRX9360132	hCoV-19/Australia/VIC12613/2020	NextSeq 500	PAIRED	PCR	VIRAL RNA	Severe acute respiratory syndrome coronavirus 2	Homo sapiens	ILLUMINA	2020-07-28	Australia	Oceania	18	4842.12	4823	0.995352	144793962
SRR12894814	PRJNA613958	AMPLICON	SAMN16548829	SRX9360131	hCoV-19/Australia/VIC15782/2020	NextSeq 500	PAIRED	PCR	VIRAL RNA	Severe acute respiratory syndrome coronavirus 2	Homo sapiens	ILLUMINA	2020-08-13	Australia	Oceania	45	3186.35	2499	0.841588	95281330
SRR12894815	PRJNA613958	AMPLICON	SAMN16548309	SRX9360130	hCoV-19/Australia/VIC12029/2020	NextSeq 500	PAIRED	PCR	VIRAL RNA	Severe acute respiratory syndrome coronavirus 2	Homo sapiens	ILLUMINA	2020-07-28	Australia	Oceania	141	1716.43	1008	0.823931	51326331
SRR12894816	PRJNA613958	AMPLICON	SAMN16548308	SRX9360129	hCoV-19/Australia/VIC15214/2020	NextSeq 500	PAIRED	PCR	VIRAL RNA	Severe acute respiratory syndrome coronavirus 2	Homo sapiens	ILLUMINA	2020-08-03	Australia	Oceania	22	4593.11	4602	0.988964	137347732
SRR12894817	PRJNA613958	AMPLICON	SAMN16548307	SRX9360128	hCoV-19/Australia/VIC15569/2020	Illumina iSeq 100	PAIRED	PCR	VIRAL RNA	Severe acute respiratory syndrome coronavirus 2	Homo sapiens	ILLUMINA	2020-07-31	Australia	Oceania	20	1971.77	1886	0.988663	58961982
SRR12894818	PRJNA613958	AMPLICON	SAMN16548306	SRX9360127	hCoV-19/Australia/VIC15578/2020	Illumina iSeq 100	PAIRED	PCR	VIRAL RNA	Severe acute respiratory syndrome coronavirus 2	Homo sapiens	ILLUMINA	2020-07-30	Australia	Oceania	83	1426.95	938	0.815637	42670046
SRR12894819	PRJNA613958	AMPLICON	SAMN16548305	SRX9360126	hCoV-19/Australia/VIC15560/2020	Illumina iSeq 100	PAIRED	PCR	VIRAL RNA	Severe acute respiratory syndrome coronavirus 2	Homo sapiens	ILLUMINA	2020-07-30	Australia	Oceania	51	800.299	265	0.635287	23931333
SRR12894820	PRJNA613958	AMPLICON	SAMN16548304	SRX9360125	hCoV-19/Australia/VIC15212/2020	NextSeq 500	PAIRED	PCR	VIRAL RNA	Severe acute respiratory syndrome coronavirus 2	Homo sapiens	ILLUMINA	2020-08-03	Australia	Oceania	43	3104.18	2704	0.887469	92824362
SRR12894821	PRJNA613958	AMPLICON	SAMN16548303	SRX9360124	hCoV-19/Australia/VIC15575/2020	Illumina iSeq 100	PAIRED	PCR	VIRAL RNA	Severe acute respiratory syndrome coronavirus 2	Homo sapiens	ILLUMINA	2020-07-30	Australia	Oceania	20	1939.88	1758	0.978798	58008209
SRR12894822	PRJNA613958	AMPLICON	SAMN16547907	SRX9360123	hCoV-19/Australia/VIC15550/2020	NextSeq 550	PAIRED	PCR	VIRAL RNA	Severe acute respiratory syndrome coronavirus 2	Homo sapiens	ILLUMINA	2020-08-09	Australia	Oceania	28	3931.52	3762	0.942046	117564378
SRR12894823	PRJNA613958	AMPLICON	SAMN16548302	SRX9360122	hCoV-19/Australia/VIC12520/2020	NextSeq 500	PAIRED	PCR	VIRAL RNA	Severe acute respiratory syndrome coronavirus 2	Homo sapiens	ILLUMINA	2020-07-25	Australia	Oceania	46	434.971	63	0.43203	13006941
SRR12894824	PRJNA613958	AMPLICON	SAMN16548301	SRX9360121	hCoV-19/Australia/VIC14183/2020	NextSeq 550	PAIRED	PCR	VIRAL RNA	Severe acute respiratory syndrome coronavirus 2	Homo sapiens	ILLUMINA	2020-08-03	Australia	Oceania	30	3851.59	3654	0.947229	115174125
SRR12894825	PRJNA613958	AMPLICON	SAMN16548300	SRX9360120	hCoV-19/Australia/VIC15576/2020	Illumina iSeq 100	PAIRED	PCR	VIRAL RNA	Severe acute respiratory syndrome coronavirus 2	Homo sapiens	ILLUMINA	2020-07-30	Australia	Oceania	87	1752.33	1203	0.839013	52399826
SRR12894826	PRJNA613958	AMPLICON	SAMN16548299	SRX9360119	hCoV-19/Australia/VIC14224/2020	NextSeq 550	PAIRED	PCR	VIRAL RNA	Severe acute respiratory syndrome coronavirus 2	Homo sapiens	ILLUMINA	2020-08-01	Australia	Oceania	19	5087.54	5352	0.990235	152132699
SRR12894827	PRJNA613958	AMPLICON	SAMN16548298	SRX9360118	hCoV-19/Australia/VIC11900/2020	NextSeq 500	PAIRED	PCR	VIRAL RNA	Severe acute respiratory syndrome coronavirus 2	Homo sapiens	ILLUMINA	2020-08-05	Australia	Oceania	268	2488.96	1751	0.901448	74427256
SRR12894828	PRJNA613958	AMPLICON	SAMN16548297	SRX9360117	hCoV-19/Australia/VIC14928/2020	NextSeq 500	PAIRED	PCR	VIRAL RNA	Severe acute respiratory syndrome coronavirus 2	Homo sapiens	ILLUMINA	2020-08-17	Australia	Oceania	31	3789.43	3607	0.941544	113315386
SRR12894829	PRJNA613958	AMPLICON	SAMN16548296	SRX9360116	hCoV-19/Australia/VIC14972/2020	NextSeq 500	PAIRED	PCR	VIRAL RNA	Severe acute respiratory syndrome coronavirus 2	Homo sapiens	ILLUMINA	2020-08-19	Australia	Oceania	20	3885.84	3677	0.973615	116198274
SRR12894830	PRJNA613958	AMPLICON	SAMN16548295	SRX9360115	hCoV-19/Australia/VIC15027/2020	NextSeq 500	PAIRED	PCR	VIRAL RNA	Severe acute respiratory syndrome coronavirus 2	Homo sapiens	ILLUMINA	2020-07-27	Australia	Oceania	19	2769.81	2579	0.987727	82825738
SRR12894831	PRJNA613958	AMPLICON	SAMN16548294	SRX9360114	hCoV-19/Australia/VIC13484/2020	NextSeq 500	PAIRED	PCR	VIRAL RNA	Severe acute respiratory syndrome coronavirus 2	Homo sapiens	ILLUMINA	2020-08-02	Australia	Oceania	26	5810.17	7248	0.968097	173741486
SRR12894832	PRJNA613958	AMPLICON	SAMN16548293	SRX9360113	hCoV-19/Australia/VIC14507/2020	NextSeq 500	PAIRED	PCR	VIRAL RNA	Severe acute respiratory syndrome coronavirus 2	Homo sapiens	ILLUMINA	2020-08-12	Australia	Oceania	17	4551.3	4441	0.988663	136097665
SRR12894833	PRJNA613958	AMPLICON	SAMN16547906	SRX9360112	hCoV-19/Australia/VIC15073/2020	NextSeq 500	PAIRED	PCR	VIRAL RNA	Severe acute respiratory syndrome coronavirus 2	Homo sapiens	ILLUMINA	2020-09-24	Australia	Oceania	27	3441.54	3189	0.965723	102912473
SRR12894834	PRJNA613958	AMPLICON	SAMN16548292	SRX9360111	hCoV-19/Australia/VIC14672/2020	NextSeq 500	PAIRED	PCR	VIRAL RNA	Severe acute respiratory syndrome coronavirus 2	Homo sapiens	ILLUMINA	2020-08-06	Australia	Oceania	42	3323.08	2959	0.899508	99370207
SRR12894835	PRJNA613958	AMPLICON	SAMN16548291	SRX9360110	hCoV-19/Australia/VIC15413/2020	NextSeq 550	PAIRED	PCR	VIRAL RNA	Severe acute respiratory syndrome coronavirus 2	Homo sapiens	ILLUMINA	NA	Australia	Oceania	26	3463.76	3112	0.942079	103576823
SRR12894836	PRJNA613958	AMPLICON	SAMN16548290	SRX9360109	hCoV-19/Australia/VIC15580/2020	Illumina iSeq 100	PAIRED	PCR	VIRAL RNA	Severe acute respiratory syndrome coronavirus 2	Homo sapiens	ILLUMINA	2020-09-23	Australia	Oceania	27	2324.67	2116	0.976758	69514729
SRR12894837	PRJNA613958	AMPLICON	SAMN16548289	SRX9360108	hCoV-19/Australia/VIC15491/2020	NextSeq 550	PAIRED	PCR	VIRAL RNA	Severe acute respiratory syndrome coronavirus 2	Homo sapiens	ILLUMINA	2020-08-02	Australia	Oceania	22	3413.86	3085	0.961944	102084785
SRR12894838	PRJNA613958	AMPLICON	SAMN16548288	SRX9360107	hCoV-19/Australia/VIC15312/2020	NextSeq 500	PAIRED	PCR	VIRAL RNA	Severe acute respiratory syndrome coronavirus 2	Homo sapiens	ILLUMINA	2020-08-17	Australia	Oceania	18	3097.44	2934	0.9794	92622755
SRR12894839	PRJNA613958	AMPLICON	SAMN16548006	SRX9360106	hCoV-19/Australia/VIC14786/2020	NextSeq 500	PAIRED	PCR	VIRAL RNA	Severe acute respiratory syndrome coronavirus 2	Homo sapiens	ILLUMINA	2020-08-17	Australia	Oceania	27	4224.94	4149	0.988663	126338458
SRR12894840	PRJNA613958	AMPLICON	SAMN16548005	SRX9360105	hCoV-19/Australia/VIC12528/2020	NextSeq 500	PAIRED	PCR	VIRAL RNA	Severe acute respiratory syndrome coronavirus 2	Homo sapiens	ILLUMINA	2020-07-26	Australia	Oceania	26	2940.48	2660	0.985754	87929028
SRR12894841	PRJNA613958	AMPLICON	SAMN16548004	SRX9360104	hCoV-19/Australia/VIC14257/2020	NextSeq 550	PAIRED	PCR	VIRAL RNA	Severe acute respiratory syndrome coronavirus 2	Homo sapiens	ILLUMINA	2020-08-05	Australia	Oceania	19	4503.93	4656	0.974651	134681021
SRR12894842	PRJNA613958	AMPLICON	SAMN16548003	SRX9360103	hCoV-19/Australia/VIC15332/2020	NextSeq 500	PAIRED	PCR	VIRAL RNA	Severe acute respiratory syndrome coronavirus 2	Homo sapiens	ILLUMINA	2020-08-03	Australia	Oceania	25	3826.43	3570	0.976959	114421641
SRR12894843	PRJNA613958	AMPLICON	SAMN16547877	SRX9360102	hCoV-19/Australia/VIC15510/2020	NextSeq 550	PAIRED	PCR	VIRAL RNA	Severe acute respiratory syndrome coronavirus 2	Homo sapiens	ILLUMINA	2020-08-04	Australia	Oceania	22	3631.35	3431	0.988195	108588264
SRR12894844	PRJNA613958	AMPLICON	SAMN16548002	SRX9360101	hCoV-19/Australia/VIC15329/2020	NextSeq 500	PAIRED	PCR	VIRAL RNA	Severe acute respiratory syndrome coronavirus 2	Homo sapiens	ILLUMINA	2020-08-03	Australia	Oceania	23	4433.53	4318	0.988663	132575836
SRR12894845	PRJNA613958	AMPLICON	SAMN16548001	SRX9360100	hCoV-19/Australia/VIC12976/2020	NextSeq 500	PAIRED	PCR	VIRAL RNA	Severe acute respiratory syndrome coronavirus 2	Homo sapiens	ILLUMINA	2020-07-27	Australia	Oceania	24	2325.95	2089	0.988329	69552884
SRR12894846	PRJNA613958	AMPLICON	SAMN16548000	SRX9360099	hCoV-19/Australia/VIC15331/2020	NextSeq 500	PAIRED	PCR	VIRAL RNA	Severe acute respiratory syndrome coronavirus 2	Homo sapiens	ILLUMINA	2020-08-03	Australia	Oceania	22	4378.37	4326	0.981875	130926332
SRR12894847	PRJNA613958	AMPLICON	SAMN16547999	SRX9360098	hCoV-19/Australia/VIC14966/2020	NextSeq 500	PAIRED	PCR	VIRAL RNA	Severe acute respiratory syndrome coronavirus 2	Homo sapiens	ILLUMINA	2020-08-15	Australia	Oceania	49	3095.58	2595	0.890479	92567056
SRR12894848	PRJNA613958	AMPLICON	SAMN16547998	SRX9360097	hCoV-19/Australia/VIC15422/2020	NextSeq 550	PAIRED	PCR	VIRAL RNA	Severe acute respiratory syndrome coronavirus 2	Homo sapiens	ILLUMINA	2020-08-01	Australia	Oceania	21	1886.16	1716	0.986356	56401908
SRR12894849	PRJNA613958	AMPLICON	SAMN16547997	SRX9360096	hCoV-19/Australia/VIC13521/2020	NextSeq 500	PAIRED	PCR	VIRAL RNA	Severe acute respiratory syndrome coronavirus 2	Homo sapiens	ILLUMINA	2020-07-30	Australia	Oceania	19	6398.83	7227	0.986724	191344114
SRR12894850	PRJNA613958	AMPLICON	SAMN16547996	SRX9360095	hCoV-19/Australia/VIC15328/2020	NextSeq 500	PAIRED	PCR	VIRAL RNA	Severe acute respiratory syndrome coronavirus 2	Homo sapiens	ILLUMINA	2020-08-04	Australia	Oceania	19	4385.19	4254	0.984517	131130446
SRR12894851	PRJNA613958	AMPLICON	SAMN16547995	SRX9360094	hCoV-19/Australia/VIC14199/2020	NextSeq 550	PAIRED	PCR	VIRAL RNA	Severe acute respiratory syndrome coronavirus 2	Homo sapiens	ILLUMINA	2020-08-04	Australia	Oceania	86	3187.93	2528	0.855499	95328662
SRR12894852	PRJNA613958	AMPLICON	SAMN16547994	SRX9360093	hCoV-19/Australia/VIC14838/2020	NextSeq 500	PAIRED	PCR	VIRAL RNA	Severe acute respiratory syndrome coronavirus 2	Homo sapiens	ILLUMINA	2020-07-31	Australia	Oceania	21	3599.05	3368	0.988329	107622443
SRR12894853	PRJNA613958	AMPLICON	SAMN16547993	SRX9360092	hCoV-19/Australia/VIC11921/2020	NextSeq 500	PAIRED	PCR	VIRAL RNA	Severe acute respiratory syndrome coronavirus 2	Homo sapiens	ILLUMINA	2020-07-28	Australia	Oceania	18	2491.11	2223	0.988663	74491729
SRR12894854	PRJNA613958	AMPLICON	SAMN16547876	SRX9360091	hCoV-19/Australia/VIC14166/2020	NextSeq 550	PAIRED	PCR	VIRAL RNA	Severe acute respiratory syndrome coronavirus 2	Homo sapiens	ILLUMINA	2020-07-30	Australia	Oceania	66	3269.9	2382	0.877705	97779906
SRR12894855	PRJNA613958	AMPLICON	SAMN16547992	SRX9360090	hCoV-19/Australia/VIC12564/2020	NextSeq 500	PAIRED	PCR	VIRAL RNA	Severe acute respiratory syndrome coronavirus 2	Homo sapiens	ILLUMINA	2020-07-27	Australia	Oceania	152	2456.37	1706	0.858309	73452913
SRR12894856	PRJNA613958	AMPLICON	SAMN16547991	SRX9360089	hCoV-19/Australia/VIC15025/2020	NextSeq 500	PAIRED	PCR	VIRAL RNA	Severe acute respiratory syndrome coronavirus 2	Homo sapiens	ILLUMINA	2020-07-29	Australia	Oceania	54	2186.71	796	0.753102	65389078
SRR12894857	PRJNA613958	AMPLICON	SAMN16547990	SRX9360088	hCoV-19/Australia/VIC15031/2020	NextSeq 500	PAIRED	PCR	VIRAL RNA	Severe acute respiratory syndrome coronavirus 2	Homo sapiens	ILLUMINA	2020-07-29	Australia	Oceania	19	4737.88	4850	0.984951	141676853
SRR12894858	PRJNA613958	AMPLICON	SAMN16547989	SRX9360087	hCoV-19/Australia/VIC14963/2020	NextSeq 500	PAIRED	PCR	VIRAL RNA	Severe acute respiratory syndrome coronavirus 2	Homo sapiens	ILLUMINA	2020-09-23	Australia	Oceania	22	4099.78	3929	0.97833	122595769
SRR12894859	PRJNA613958	AMPLICON	SAMN16547988	SRX9360086	hCoV-19/Australia/VIC15108/2020	NextSeq 500	PAIRED	PCR	VIRAL RNA	Severe acute respiratory syndrome coronavirus 2	Homo sapiens	ILLUMINA	2020-08-10	Australia	Oceania	19	3570.68	3448	0.99291	106773945
SRR12894860	PRJNA613958	AMPLICON	SAMN16547987	SRX9360085	hCoV-19/Australia/VIC15038/2020	NextSeq 500	PAIRED	PCR	VIRAL RNA	Severe acute respiratory syndrome coronavirus 2	Homo sapiens	ILLUMINA	2020-07-29	Australia	Oceania	21	4280.47	4207	0.988663	127998978
SRR12894861	PRJNA613958	AMPLICON	SAMN16547986	SRX9360084	hCoV-19/Australia/VIC12724/2020	NextSeq 500	PAIRED	PCR	VIRAL RNA	Severe acute respiratory syndrome coronavirus 2	Homo sapiens	ILLUMINA	2020-07-25	Australia	Oceania	111	2575.65	2024	0.903354	77019625
SRR12894862	PRJNA613958	AMPLICON	SAMN16547985	SRX9360083	hCoV-19/Australia/VIC15017/2020	NextSeq 500	PAIRED	PCR	VIRAL RNA	Severe acute respiratory syndrome coronavirus 2	Homo sapiens	ILLUMINA	2020-07-29	Australia	Oceania	18	3516.47	3222	0.987928	105152888
SRR12894863	PRJNA613958	AMPLICON	SAMN16548612	SRX9360082	hCoV-19/Australia/VIC13120/2020	NextSeq 500	PAIRED	PCR	VIRAL RNA	Severe acute respiratory syndrome coronavirus 2	Homo sapiens	ILLUMINA	2020-08-08	Australia	Oceania	92	445.755	144	0.565294	13329415
SRR12894864	PRJNA613958	AMPLICON	SAMN16548611	SRX9360081	hCoV-19/Australia/VIC13324/2020	NextSeq 500	PAIRED	PCR	VIRAL RNA	Severe acute respiratory syndrome coronavirus 2	Homo sapiens	ILLUMINA	2020-07-29	Australia	Oceania	19	6233.62	6955	0.992409	186404009
SRR12894865	PRJNA613958	AMPLICON	SAMN16548610	SRX9360080	hCoV-19/Australia/VIC13034/2020	NextSeq 500	PAIRED	PCR	VIRAL RNA	Severe acute respiratory syndrome coronavirus 2	Homo sapiens	ILLUMINA	2020-08-10	Australia	Oceania	953	3963.34	3710	0.994817	118515741
SRR12894866	PRJNA613958	AMPLICON	SAMN16548609	SRX9360079	hCoV-19/Australia/VIC11891/2020	NextSeq 500	PAIRED	PCR	VIRAL RNA	Severe acute respiratory syndrome coronavirus 2	Homo sapiens	ILLUMINA	2020-08-11	Australia	Oceania	427	3140.52	2676	0.987727	93910838
SRR12894867	PRJNA613958	AMPLICON	SAMN16548608	SRX9360078	hCoV-19/Australia/VIC15729/2020	Illumina iSeq 100	PAIRED	PCR	VIRAL RNA	Severe acute respiratory syndrome coronavirus 2	Homo sapiens	ILLUMINA	2020-10-04	Australia	Oceania	23	2371.26	2214	0.985654	70907823
SRR12894868	PRJNA613958	AMPLICON	SAMN16548607	SRX9360077	hCoV-19/Australia/VIC14243/2020	NextSeq 550	PAIRED	PCR	VIRAL RNA	Severe acute respiratory syndrome coronavirus 2	Homo sapiens	ILLUMINA	2020-07-30	Australia	Oceania	23	4204.27	4138	0.986557	125720188
SRR12894869	PRJNA613958	AMPLICON	SAMN16548606	SRX9360076	hCoV-19/Australia/VIC14789/2020	NextSeq 500	PAIRED	PCR	VIRAL RNA	Severe acute respiratory syndrome coronavirus 2	Homo sapiens	ILLUMINA	2020-08-18	Australia	Oceania	20	3668.83	3439	0.987928	109709164
SRR12894870	PRJNA613958	AMPLICON	SAMN16548605	SRX9360075	hCoV-19/Australia/VIC13046/2020	NextSeq 500	PAIRED	PCR	VIRAL RNA	Severe acute respiratory syndrome coronavirus 2	Homo sapiens	ILLUMINA	2020-07-28	Australia	Oceania	68	2341.96	1824	0.927566	70031554
SRR12894871	PRJNA613958	AMPLICON	SAMN16548604	SRX9360074	hCoV-19/Australia/VIC14223/2020	NextSeq 550	PAIRED	PCR	VIRAL RNA	Severe acute respiratory syndrome coronavirus 2	Homo sapiens	ILLUMINA	2020-08-04	Australia	Oceania	24	4132.15	4043	0.979734	123563759
SRR12894872	PRJNA613958	AMPLICON	SAMN16548603	SRX9360073	hCoV-19/Australia/VIC15098/2020	NextSeq 500	PAIRED	PCR	VIRAL RNA	Severe acute respiratory syndrome coronavirus 2	Homo sapiens	ILLUMINA	2020-08-28	Australia	Oceania	28	3205.27	2944	0.984216	95847226
SRR12894873	PRJNA613958	AMPLICON	SAMN16547937	SRX9360072	hCoV-19/Australia/VIC15261/2020	NextSeq 500	PAIRED	PCR	VIRAL RNA	Severe acute respiratory syndrome coronavirus 2	Homo sapiens	ILLUMINA	2020-08-26	Australia	Oceania	41	3195.74	2910	0.90011	95562199
SRR12894874	PRJNA613958	AMPLICON	SAMN16548602	SRX9360071	hCoV-19/Australia/VIC15241/2020	NextSeq 500	PAIRED	PCR	VIRAL RNA	Severe acute respiratory syndrome coronavirus 2	Homo sapiens	ILLUMINA	2020-08-02	Australia	Oceania	20	4918.98	5116	0.988663	147092336
SRR12894875	PRJNA613958	AMPLICON	SAMN16548601	SRX9360070	hCoV-19/Australia/VIC14965/2020	NextSeq 500	PAIRED	PCR	VIRAL RNA	Severe acute respiratory syndrome coronavirus 2	Homo sapiens	ILLUMINA	2020-08-18	Australia	Oceania	27	4038.33	3821	0.9793	120758106
SRR12894876	PRJNA613958	AMPLICON	SAMN16548600	SRX9360069	hCoV-19/Australia/VIC14939/2020	NextSeq 500	PAIRED	PCR	VIRAL RNA	Severe acute respiratory syndrome coronavirus 2	Homo sapiens	ILLUMINA	2020-09-01	Australia	Oceania	19	3033.77	2724	0.985219	90718753
SRR12894877	PRJNA613958	AMPLICON	SAMN16548599	SRX9360068	hCoV-19/Australia/VIC15656/2020	NextSeq 500	PAIRED	PCR	VIRAL RNA	Severe acute respiratory syndrome coronavirus 2	Homo sapiens	ILLUMINA	2020-08-01	Australia	Oceania	24	4005.01	3743	0.979734	119761762
SRR12894878	PRJNA613958	AMPLICON	SAMN16548598	SRX9360067	hCoV-19/Australia/VIC15186/2020	NextSeq 500	PAIRED	PCR	VIRAL RNA	Severe acute respiratory syndrome coronavirus 2	Homo sapiens	ILLUMINA	2020-08-11	Australia	Oceania	32	4050.12	3935	0.959436	121110649
SRR12894879	PRJNA613958	AMPLICON	SAMN16548597	SRX9360066	hCoV-19/Australia/VIC14483/2020	NextSeq 500	PAIRED	PCR	VIRAL RNA	Severe acute respiratory syndrome coronavirus 2	Homo sapiens	ILLUMINA	2020-08-15	Australia	Oceania	25	3510.92	3231	0.978832	104987174
SRR12894880	PRJNA613958	AMPLICON	SAMN16548596	SRX9360065	hCoV-19/Australia/VIC12602/2020	NextSeq 500	PAIRED	PCR	VIRAL RNA	Severe acute respiratory syndrome coronavirus 2	Homo sapiens	ILLUMINA	2020-07-23	Australia	Oceania	23	2923.82	2530	0.987526	87431071
SRR12894881	PRJNA613958	AMPLICON	SAMN16548595	SRX9360064	hCoV-19/Australia/VIC13014/2020	NextSeq 500	PAIRED	PCR	VIRAL RNA	Severe acute respiratory syndrome coronavirus 2	Homo sapiens	ILLUMINA	2020-07-28	Australia	Oceania	19	2160.34	1964	0.988663	64600687
SRR12894882	PRJNA613958	AMPLICON	SAMN16548594	SRX9360063	hCoV-19/Australia/VIC15760/2020	NextSeq 500	PAIRED	PCR	VIRAL RNA	Severe acute respiratory syndrome coronavirus 2	Homo sapiens	ILLUMINA	2020-08-03	Australia	Oceania	21	4333.58	4269	0.988663	129587043
SRR12894883	PRJNA613958	AMPLICON	SAMN16548593	SRX9360062	hCoV-19/Australia/VIC13692/2020	NextSeq 550	PAIRED	PCR	VIRAL RNA	Severe acute respiratory syndrome coronavirus 2	Homo sapiens	ILLUMINA	2020-07-19	Australia	Oceania	34	4629.36	4715	0.979734	138431873
SRR12894884	PRJNA613958	AMPLICON	SAMN16547936	SRX9360061	hCoV-19/Australia/VIC14373/2020	NextSeq 550	PAIRED	PCR	VIRAL RNA	Severe acute respiratory syndrome coronavirus 2	Homo sapiens	ILLUMINA	2020-09-19	Australia	Oceania	38	4963.87	5646	0.966324	148434531
SRR12894885	PRJNA613958	AMPLICON	SAMN16548592	SRX9360060	hCoV-19/Australia/VIC15427/2020	NextSeq 550	PAIRED	PCR	VIRAL RNA	Severe acute respiratory syndrome coronavirus 2	Homo sapiens	ILLUMINA	2020-09-27	Australia	Oceania	30	3828.14	3603	0.97843	114472721
SRR12894886	PRJNA613958	AMPLICON	SAMN16548591	SRX9360059	hCoV-19/Australia/VIC14969/2020	NextSeq 500	PAIRED	PCR	VIRAL RNA	Severe acute respiratory syndrome coronavirus 2	Homo sapiens	ILLUMINA	2020-09-03	Australia	Oceania	30	2519.59	2165	0.924556	75343261
SRR12894887	PRJNA613958	AMPLICON	SAMN16548806	SRX9360058	hCoV-19/Australia/VIC15200/2020	NextSeq 500	PAIRED	PCR	VIRAL RNA	Severe acute respiratory syndrome coronavirus 2	Homo sapiens	ILLUMINA	2020-08-12	Australia	Oceania	113	2192.51	923	0.786309	65562640
SRR12894888	PRJNA613958	AMPLICON	SAMN16548805	SRX9360057	hCoV-19/Australia/VIC15401/2020	NextSeq 550	PAIRED	PCR	VIRAL RNA	Severe acute respiratory syndrome coronavirus 2	Homo sapiens	ILLUMINA	2020-07-29	Australia	Oceania	21	4429.96	4300	0.979734	132469066
SRR12894889	PRJNA613958	AMPLICON	SAMN16548804	SRX9360056	hCoV-19/Australia/VIC14889/2020	NextSeq 500	PAIRED	PCR	VIRAL RNA	Severe acute respiratory syndrome coronavirus 2	Homo sapiens	ILLUMINA	2020-08-30	Australia	Oceania	25	3600.94	3397	0.988496	107678792
SRR12894890	PRJNA613958	AMPLICON	SAMN16548803	SRX9360055	hCoV-19/Australia/VIC15553/2020	NextSeq 550	PAIRED	PCR	VIRAL RNA	Severe acute respiratory syndrome coronavirus 2	Homo sapiens	ILLUMINA	2020-08-09	Australia	Oceania	27	4030.83	3817	0.958298	120533881
SRR12894891	PRJNA613958	AMPLICON	SAMN16547957	SRX9360054	hCoV-19/Australia/VIC12464/2020	NextSeq 500	PAIRED	PCR	VIRAL RNA	Severe acute respiratory syndrome coronavirus 2	Homo sapiens	ILLUMINA	2020-07-26	Australia	Oceania	313	1927.75	868	0.813865	57645366
SRR12894892	PRJNA613958	AMPLICON	SAMN16548802	SRX9360053	hCoV-19/Australia/VIC14573/2020	NextSeq 500	PAIRED	PCR	VIRAL RNA	Severe acute respiratory syndrome coronavirus 2	Homo sapiens	ILLUMINA	2020-08-27	Australia	Oceania	37	3972	3875	0.916697	118774696
SRR12894893	PRJNA613958	AMPLICON	SAMN16548801	SRX9360052	hCoV-19/Australia/VIC14840/2020	NextSeq 500	PAIRED	PCR	VIRAL RNA	Severe acute respiratory syndrome coronavirus 2	Homo sapiens	ILLUMINA	2020-09-22	Australia	Oceania	27	2964.77	2560	0.975822	88655423
SRR12894894	PRJNA613958	AMPLICON	SAMN16548800	SRX9360051	hCoV-19/Australia/VIC15165/2020	NextSeq 500	PAIRED	PCR	VIRAL RNA	Severe acute respiratory syndrome coronavirus 2	Homo sapiens	ILLUMINA	2020-08-11	Australia	Oceania	21	3996.43	3931	0.988663	119505343
SRR12894895	PRJNA613958	AMPLICON	SAMN16548799	SRX9360050	hCoV-19/Australia/VIC12170/2020	NextSeq 500	PAIRED	PCR	VIRAL RNA	Severe acute respiratory syndrome coronavirus 2	Homo sapiens	ILLUMINA	2020-07-30	Australia	Oceania	27	2513.08	2097	0.931579	75148667
SRR12894896	PRJNA613958	AMPLICON	SAMN16548798	SRX9360049	hCoV-19/Australia/VIC12254/2020	NextSeq 500	PAIRED	PCR	VIRAL RNA	Severe acute respiratory syndrome coronavirus 2	Homo sapiens	ILLUMINA	2020-07-27	Australia	Oceania	21	3287.86	2945	0.969568	98316901
SRR12894897	PRJNA613958	AMPLICON	SAMN16548797	SRX9360048	hCoV-19/Australia/VIC14269/2020	NextSeq 550	PAIRED	PCR	VIRAL RNA	Severe acute respiratory syndrome coronavirus 2	Homo sapiens	ILLUMINA	NA	Australia	Oceania	72	2385.11	1189	0.75153	71321872
SRR12894898	PRJNA613958	AMPLICON	SAMN16548796	SRX9360047	hCoV-19/Australia/VIC15382/2020	NextSeq 550	PAIRED	PCR	VIRAL RNA	Severe acute respiratory syndrome coronavirus 2	Homo sapiens	ILLUMINA	2020-08-01	Australia	Oceania	74	2029.64	617	0.685383	60692291
SRR12894899	PRJNA613958	AMPLICON	SAMN16548795	SRX9360046	hCoV-19/Australia/VIC14698/2020	NextSeq 500	PAIRED	PCR	VIRAL RNA	Severe acute respiratory syndrome coronavirus 2	Homo sapiens	ILLUMINA	2020-07-30	Australia	Oceania	23	3780.75	3503	0.987894	113055848
SRR12894900	PRJNA613958	AMPLICON	SAMN16548794	SRX9360045	hCoV-19/Australia/VIC15002/2020	NextSeq 500	PAIRED	PCR	VIRAL RNA	Severe acute respiratory syndrome coronavirus 2	Homo sapiens	ILLUMINA	2020-09-05	Australia	Oceania	26	2633.33	2224	0.924957	78744440
SRR12894901	PRJNA613958	AMPLICON	SAMN16548793	SRX9360044	hCoV-19/Australia/VIC15271/2020	NextSeq 500	PAIRED	PCR	VIRAL RNA	Severe acute respiratory syndrome coronavirus 2	Homo sapiens	ILLUMINA	2020-08-05	Australia	Oceania	23	4006.94	3815	0.988463	119819398
SRR12894902	PRJNA613958	AMPLICON	SAMN16547956	SRX9360043	hCoV-19/Australia/VIC15239/2020	NextSeq 500	PAIRED	PCR	VIRAL RNA	Severe acute respiratory syndrome coronavirus 2	Homo sapiens	ILLUMINA	2020-08-02	Australia	Oceania	34	3650.19	3466	0.932549	109151571
SRR12894903	PRJNA613958	AMPLICON	SAMN16548792	SRX9360042	hCoV-19/Australia/VIC14633/2020	NextSeq 500	PAIRED	PCR	VIRAL RNA	Severe acute respiratory syndrome coronavirus 2	Homo sapiens	ILLUMINA	2020-08-11	Australia	Oceania	20	4575.22	4545	0.988596	136812793
SRR12894904	PRJNA613958	AMPLICON	SAMN16548791	SRX9360041	hCoV-19/Australia/VIC15677/2020	Illumina iSeq 100	PAIRED	PCR	VIRAL RNA	Severe acute respiratory syndrome coronavirus 2	Homo sapiens	ILLUMINA	2020-10-06	Australia	Oceania	61	1921.39	1072	0.805504	57455411
SRR12894905	PRJNA613958	AMPLICON	SAMN16548790	SRX9360040	hCoV-19/Australia/VIC15803/2020	NextSeq 500	PAIRED	PCR	VIRAL RNA	Severe acute respiratory syndrome coronavirus 2	Homo sapiens	ILLUMINA	2020-08-09	Australia	Oceania	23	3759	3549	0.964552	112405514
SRR12894906	PRJNA613958	AMPLICON	SAMN16548789	SRX9360039	hCoV-19/Australia/VIC15075/2020	NextSeq 500	PAIRED	PCR	VIRAL RNA	Severe acute respiratory syndrome coronavirus 2	Homo sapiens	ILLUMINA	2020-09-24	Australia	Oceania	19	3136.94	2995	0.982142	93803930
SRR12894907	PRJNA613958	AMPLICON	SAMN16548788	SRX9360038	hCoV-19/Australia/VIC15565/2020	Illumina iSeq 100	PAIRED	PCR	VIRAL RNA	Severe acute respiratory syndrome coronavirus 2	Homo sapiens	ILLUMINA	2020-07-31	Australia	Oceania	51	1568.49	1195	0.886065	46902677
SRR12894908	PRJNA613958	AMPLICON	SAMN16548787	SRX9360037	hCoV-19/Australia/VIC14532/2020	NextSeq 500	PAIRED	PCR	VIRAL RNA	Severe acute respiratory syndrome coronavirus 2	Homo sapiens	ILLUMINA	2020-08-19	Australia	Oceania	232	3855.21	3632	0.97823	115282254
SRR12894909	PRJNA613958	AMPLICON	SAMN16548786	SRX9360036	hCoV-19/Australia/VIC15359/2020	NextSeq 550	PAIRED	PCR	VIRAL RNA	Severe acute respiratory syndrome coronavirus 2	Homo sapiens	ILLUMINA	2020-08-02	Australia	Oceania	31	3419.84	2827	0.91536	102263510
SRR12894910	PRJNA613958	AMPLICON	SAMN16548785	SRX9360035	hCoV-19/Australia/VIC14186/2020	NextSeq 550	PAIRED	PCR	VIRAL RNA	Severe acute respiratory syndrome coronavirus 2	Homo sapiens	ILLUMINA	2020-07-30	Australia	Oceania	17	3741.8	3573	0.988463	111891040
SRR12894911	PRJNA613958	AMPLICON	SAMN16548633	SRX9360034	hCoV-19/Australia/VIC14771/2020	NextSeq 500	PAIRED	PCR	VIRAL RNA	Severe acute respiratory syndrome coronavirus 2	Homo sapiens	ILLUMINA	2020-08-17	Australia	Oceania	82	2104.07	828	0.790924	62918124
SRR12894912	PRJNA613958	AMPLICON	SAMN16547940	SRX9360033	hCoV-19/Australia/VIC14212/2020	NextSeq 550	PAIRED	PCR	VIRAL RNA	Severe acute respiratory syndrome coronavirus 2	Homo sapiens	ILLUMINA	2020-08-04	Australia	Oceania	18	4317.04	4438	0.974752	129092552
SRR12894913	PRJNA613958	AMPLICON	SAMN16548632	SRX9360032	hCoV-19/Australia/VIC12064/2020	NextSeq 500	PAIRED	PCR	VIRAL RNA	Severe acute respiratory syndrome coronavirus 2	Homo sapiens	ILLUMINA	2020-07-28	Australia	Oceania	172	1558.33	797	0.81139	46598595
SRR12894914	PRJNA613958	AMPLICON	SAMN16548631	SRX9360031	hCoV-19/Australia/VIC15475/2020	NextSeq 550	PAIRED	PCR	VIRAL RNA	Severe acute respiratory syndrome coronavirus 2	Homo sapiens	ILLUMINA	2020-08-04	Australia	Oceania	19	4247.45	4055	0.987158	127011411
SRR12894915	PRJNA613958	AMPLICON	SAMN16548630	SRX9360030	hCoV-19/Australia/VIC15388/2020	NextSeq 550	PAIRED	PCR	VIRAL RNA	Severe acute respiratory syndrome coronavirus 2	Homo sapiens	ILLUMINA	2020-08-04	Australia	Oceania	22	3705.97	3471	0.987861	110819686
SRR12894916	PRJNA613958	AMPLICON	SAMN16548629	SRX9360029	hCoV-19/Australia/VIC14205/2020	NextSeq 550	PAIRED	PCR	VIRAL RNA	Severe acute respiratory syndrome coronavirus 2	Homo sapiens	ILLUMINA	2020-09-04	Australia	Oceania	63	2796.45	1712	0.759255	83622239
SRR12894917	PRJNA613958	AMPLICON	SAMN16548628	SRX9360028	hCoV-19/Australia/VIC11983/2020	NextSeq 500	PAIRED	PCR	VIRAL RNA	Severe acute respiratory syndrome coronavirus 2	Homo sapiens	ILLUMINA	2020-07-22	Australia	Oceania	23	2909.7	2491	0.98542	87008898
SRR12894918	PRJNA613958	AMPLICON	SAMN16548627	SRX9360027	hCoV-19/Australia/VIC14358/2020	NextSeq 550	PAIRED	PCR	VIRAL RNA	Severe acute respiratory syndrome coronavirus 2	Homo sapiens	ILLUMINA	2020-07-29	Australia	Oceania	21	4553.67	4649	0.979634	136168525
SRR12894919	PRJNA613958	AMPLICON	SAMN16548626	SRX9360026	hCoV-19/Australia/VIC15395/2020	NextSeq 550	PAIRED	PCR	VIRAL RNA	Severe acute respiratory syndrome coronavirus 2	Homo sapiens	ILLUMINA	2020-08-02	Australia	Oceania	23	2940.21	2603	0.969301	87921185
SRR12894920	PRJNA613958	AMPLICON	SAMN16548625	SRX9360025	hCoV-19/Australia/VIC14374/2020	NextSeq 550	PAIRED	PCR	VIRAL RNA	Severe acute respiratory syndrome coronavirus 2	Homo sapiens	ILLUMINA	2020-09-19	Australia	Oceania	42	4588.14	5199	0.946694	137199218
SRR12894921	PRJNA613958	AMPLICON	SAMN16548624	SRX9360024	hCoV-19/Australia/VIC12300/2020	NextSeq 500	PAIRED	PCR	VIRAL RNA	Severe acute respiratory syndrome coronavirus 2	Homo sapiens	ILLUMINA	2020-08-02	Australia	Oceania	19	2732.74	2358	0.984818	81716988
SRR12894922	PRJNA613958	AMPLICON	SAMN16548623	SRX9360023	hCoV-19/Australia/VIC14282/2020	NextSeq 550	PAIRED	PCR	VIRAL RNA	Severe acute respiratory syndrome coronavirus 2	Homo sapiens	ILLUMINA	2020-08-04	Australia	Oceania	41	3783.64	3530	0.913286	113142331
SRR12894923	PRJNA613958	AMPLICON	SAMN16547939	SRX9360022	hCoV-19/Australia/VIC13721/2020	NextSeq 550	PAIRED	PCR	VIRAL RNA	Severe acute respiratory syndrome coronavirus 2	Homo sapiens	ILLUMINA	2020-08-23	Australia	Oceania	29	3395.24	2895	0.974885	101527877
SRR12894924	PRJNA613958	AMPLICON	SAMN16548622	SRX9360021	hCoV-19/Australia/VIC15028/2020	NextSeq 500	PAIRED	PCR	VIRAL RNA	Severe acute respiratory syndrome coronavirus 2	Homo sapiens	ILLUMINA	2020-07-29	Australia	Oceania	17	3930.01	3763	0.984617	117519049
SRR12894925	PRJNA613958	AMPLICON	SAMN16548621	SRX9360020	hCoV-19/Australia/VIC12582/2020	NextSeq 500	PAIRED	PCR	VIRAL RNA	Severe acute respiratory syndrome coronavirus 2	Homo sapiens	ILLUMINA	2020-07-28	Australia	Oceania	113	2741.21	2001	0.853861	81970399
SRR12894926	PRJNA613958	AMPLICON	SAMN16548620	SRX9360019	hCoV-19/Australia/VIC12993/2020	NextSeq 500	PAIRED	PCR	VIRAL RNA	Severe acute respiratory syndrome coronavirus 2	Homo sapiens	ILLUMINA	2020-08-10	Australia	Oceania	871	3432.75	3000	0.986155	102649548
SRR12894927	PRJNA613958	AMPLICON	SAMN16548619	SRX9360018	hCoV-19/Australia/VIC15252/2020	NextSeq 500	PAIRED	PCR	VIRAL RNA	Severe acute respiratory syndrome coronavirus 2	Homo sapiens	ILLUMINA	2020-08-27	Australia	Oceania	21	3903.66	3722	0.990971	116731271
SRR12894928	PRJNA613958	AMPLICON	SAMN16548618	SRX9360017	hCoV-19/Australia/VIC12056/2020	NextSeq 500	PAIRED	PCR	VIRAL RNA	Severe acute respiratory syndrome coronavirus 2	Homo sapiens	ILLUMINA	2020-07-23	Australia	Oceania	27	2950.76	2625	0.984216	88236577
SRR12894929	PRJNA613958	AMPLICON	SAMN16548617	SRX9360016	hCoV-19/Australia/VIC11910/2020	NextSeq 500	PAIRED	PCR	VIRAL RNA	Severe acute respiratory syndrome coronavirus 2	Homo sapiens	ILLUMINA	2020-08-03	Australia	Oceania	142	1524.98	784	0.789386	45601587
SRR12894930	PRJNA613958	AMPLICON	SAMN16548616	SRX9360015	hCoV-19/Australia/VIC12791/2020	NextSeq 500	PAIRED	PCR	VIRAL RNA	Severe acute respiratory syndrome coronavirus 2	Homo sapiens	ILLUMINA	2020-07-24	Australia	Oceania	29	2509.82	2162	0.923285	75051089
SRR12894931	PRJNA613958	AMPLICON	SAMN16548615	SRX9360014	hCoV-19/Australia/VIC12829/2020	NextSeq 500	PAIRED	PCR	VIRAL RNA	Severe acute respiratory syndrome coronavirus 2	Homo sapiens	ILLUMINA	2020-07-28	Australia	Oceania	65	878.219	164	0.576397	26261380
SRR12894932	PRJNA613958	AMPLICON	SAMN16548614	SRX9360013	hCoV-19/Australia/VIC15657/2020	NextSeq 500	PAIRED	PCR	VIRAL RNA	Severe acute respiratory syndrome coronavirus 2	Homo sapiens	ILLUMINA	2020-08-04	Australia	Oceania	23	3933.08	3804	0.943852	117610990
SRR12894933	PRJNA613958	AMPLICON	SAMN16548613	SRX9360012	hCoV-19/Australia/VIC14941/2020	NextSeq 500	PAIRED	PCR	VIRAL RNA	Severe acute respiratory syndrome coronavirus 2	Homo sapiens	ILLUMINA	2020-08-19	Australia	Oceania	117	2397.74	1212	0.794101	71699739
SRR12894934	PRJNA613958	AMPLICON	SAMN16547938	SRX9360011	hCoV-19/Australia/VIC15097/2020	NextSeq 500	PAIRED	PCR	VIRAL RNA	Severe acute respiratory syndrome coronavirus 2	Homo sapiens	ILLUMINA	2020-08-09	Australia	Oceania	22	4016.38	3869	0.986356	120101894
SRR12894935	PRJNA613958	AMPLICON	SAMN16547953	SRX9360010	hCoV-19/Australia/VIC15616/2020	NextSeq 500	PAIRED	PCR	VIRAL RNA	Severe acute respiratory syndrome coronavirus 2	Homo sapiens	ILLUMINA	2020-07-31	Australia	Oceania	42	3239.87	2568	0.88242	96881735
SRR12894936	PRJNA613958	AMPLICON	SAMN16547872	SRX9360009	hCoV-19/Australia/VIC15813/2020	NextSeq 500	PAIRED	PCR	VIRAL RNA	Severe acute respiratory syndrome coronavirus 2	Homo sapiens	ILLUMINA	2020-08-12	Australia	Oceania	24	4285	4394	0.950607	128134466
SRR12894937	PRJNA613958	AMPLICON	SAMN16548762	SRX9360008	hCoV-19/Australia/VIC15789/2020	NextSeq 500	PAIRED	PCR	VIRAL RNA	Severe acute respiratory syndrome coronavirus 2	Homo sapiens	ILLUMINA	2020-08-08	Australia	Oceania	25	3720.85	3569	0.953416	111264460
SRR12894938	PRJNA613958	AMPLICON	SAMN16548761	SRX9360007	hCoV-19/Australia/VIC14731/2020	NextSeq 500	PAIRED	PCR	VIRAL RNA	Severe acute respiratory syndrome coronavirus 2	Homo sapiens	ILLUMINA	2020-08-19	Australia	Oceania	26	3871.31	3627	0.978932	115763768
SRR12894939	PRJNA613958	AMPLICON	SAMN16548760	SRX9360006	hCoV-19/Australia/VIC14420/2020	NextSeq 500	PAIRED	PCR	VIRAL RNA	Severe acute respiratory syndrome coronavirus 2	Homo sapiens	ILLUMINA	2020-08-20	Australia	Oceania	114	4659.36	4585	0.987727	139328744
SRR12894940	PRJNA613958	AMPLICON	SAMN16548759	SRX9360005	hCoV-19/Australia/VIC15152/2020	NextSeq 500	PAIRED	PCR	VIRAL RNA	Severe acute respiratory syndrome coronavirus 2	Homo sapiens	ILLUMINA	2020-08-11	Australia	Oceania	26	3836.46	3667	0.934488	114721553
SRR12894941	PRJNA613958	AMPLICON	SAMN16548758	SRX9360004	hCoV-19/Australia/VIC15118/2020	NextSeq 500	PAIRED	PCR	VIRAL RNA	Severe acute respiratory syndrome coronavirus 2	Homo sapiens	ILLUMINA	2020-08-11	Australia	Oceania	22	4000.32	3841	0.988295	119621586
SRR12894942	PRJNA613958	AMPLICON	SAMN16548757	SRX9360003	hCoV-19/Australia/VIC12615/2020	NextSeq 500	PAIRED	PCR	VIRAL RNA	Severe acute respiratory syndrome coronavirus 2	Homo sapiens	ILLUMINA	2020-07-28	Australia	Oceania	17	3216.72	2900	0.981908	96189680
SRR12894943	PRJNA613958	AMPLICON	SAMN16548756	SRX9360002	hCoV-19/Australia/VIC13430/2020	NextSeq 500	PAIRED	PCR	VIRAL RNA	Severe acute respiratory syndrome coronavirus 2	Homo sapiens	ILLUMINA	2020-09-14	Australia	Oceania	40	3922.23	3725	0.859747	117286577
SRR12894944	PRJNA613958	AMPLICON	SAMN16548755	SRX9360001	hCoV-19/Australia/VIC15537/2020	NextSeq 550	PAIRED	PCR	VIRAL RNA	Severe acute respiratory syndrome coronavirus 2	Homo sapiens	ILLUMINA	2020-08-08	Australia	Oceania	58	720.827	116	0.522657	21554895
SRR12894945	PRJNA613958	AMPLICON	SAMN16548754	SRX9360000	hCoV-19/Australia/VIC15660/2020	NextSeq 500	PAIRED	PCR	VIRAL RNA	Severe acute respiratory syndrome coronavirus 2	Homo sapiens	ILLUMINA	2020-07-30	Australia	Oceania	28	4270.65	4290	0.988429	127705120
SRR12894946	PRJNA613958	AMPLICON	SAMN16548753	SRX9359999	hCoV-19/Australia/VIC14430/2020	NextSeq 500	PAIRED	PCR	VIRAL RNA	Severe acute respiratory syndrome coronavirus 2	Homo sapiens	ILLUMINA	2020-09-18	Australia	Oceania	27	4155.18	4052	0.988563	124252397
SRR12894947	PRJNA613958	AMPLICON	SAMN16547952	SRX9359998	hCoV-19/Australia/VIC15352/2020	NextSeq 500	PAIRED	PCR	VIRAL RNA	Severe acute respiratory syndrome coronavirus 2	Homo sapiens	ILLUMINA	2020-08-25	Australia	Oceania	27	3265.79	2900	0.988362	97656850
SRR12894948	PRJNA613958	AMPLICON	SAMN16548752	SRX9359997	hCoV-19/Australia/VIC14327/2020	NextSeq 550	PAIRED	PCR	VIRAL RNA	Severe acute respiratory syndrome coronavirus 2	Homo sapiens	ILLUMINA	2020-09-05	Australia	Oceania	20	5546.74	5979	0.988663	165864162
SRR12894949	PRJNA613958	AMPLICON	SAMN16548751	SRX9359996	hCoV-19/Australia/VIC15450/2020	NextSeq 550	PAIRED	PCR	VIRAL RNA	Severe acute respiratory syndrome coronavirus 2	Homo sapiens	ILLUMINA	2020-07-30	Australia	Oceania	26	4130.6	3937	0.979199	123517438
SRR12894950	PRJNA613958	AMPLICON	SAMN16548750	SRX9359995	hCoV-19/Australia/VIC13792/2020	NextSeq 550	PAIRED	PCR	VIRAL RNA	Severe acute respiratory syndrome coronavirus 2	Homo sapiens	ILLUMINA	2020-08-17	Australia	Oceania	255	2913.34	2161	0.879577	87117598
SRR12894951	PRJNA613958	AMPLICON	SAMN16548749	SRX9359994	hCoV-19/Australia/VIC14598/2020	NextSeq 500	PAIRED	PCR	VIRAL RNA	Severe acute respiratory syndrome coronavirus 2	Homo sapiens	ILLUMINA	2020-08-28	Australia	Oceania	26	4054.59	3942	0.988295	121244467
SRR12894952	PRJNA613958	AMPLICON	SAMN16548748	SRX9359993	hCoV-19/Australia/VIC15015/2020	NextSeq 500	PAIRED	PCR	VIRAL RNA	Severe acute respiratory syndrome coronavirus 2	Homo sapiens	ILLUMINA	2020-08-28	Australia	Oceania	49	3033.65	2462	0.860984	90715186
SRR12894953	PRJNA613958	AMPLICON	SAMN16548747	SRX9359992	hCoV-19/Australia/VIC15414/2020	NextSeq 550	PAIRED	PCR	VIRAL RNA	Severe acute respiratory syndrome coronavirus 2	Homo sapiens	ILLUMINA	2020-07-30	Australia	Oceania	21	4217.93	4039	0.986122	126128636
SRR12894954	PRJNA613958	AMPLICON	SAMN16548746	SRX9359991	hCoV-19/Australia/VIC14794/2020	NextSeq 500	PAIRED	PCR	VIRAL RNA	Severe acute respiratory syndrome coronavirus 2	Homo sapiens	ILLUMINA	2020-09-02	Australia	Oceania	22	3337.07	2966	0.987928	99788544
SRR12894955	PRJNA613958	AMPLICON	SAMN16548745	SRX9359990	hCoV-19/Australia/VIC13514/2020	NextSeq 500	PAIRED	PCR	VIRAL RNA	Severe acute respiratory syndrome coronavirus 2	Homo sapiens	ILLUMINA	2020-07-30	Australia	Oceania	83	3884.2	3447	0.880213	116149355
SRR12894956	PRJNA613958	AMPLICON	SAMN16548744	SRX9359989	hCoV-19/Australia/VIC15403/2020	NextSeq 550	PAIRED	PCR	VIRAL RNA	Severe acute respiratory syndrome coronavirus 2	Homo sapiens	ILLUMINA	2020-07-30	Australia	Oceania	29	3867.22	3656	0.979199	115641389
SRR12894957	PRJNA613958	AMPLICON	SAMN16548743	SRX9359988	hCoV-19/Australia/VIC13004/2020	NextSeq 500	PAIRED	PCR	VIRAL RNA	Severe acute respiratory syndrome coronavirus 2	Homo sapiens	ILLUMINA	2020-08-02	Australia	Oceania	62	1841.48	978	0.791392	55065698
SRR12894958	PRJNA613958	AMPLICON	SAMN16547951	SRX9359987	hCoV-19/Australia/VIC15228/2020	NextSeq 500	PAIRED	PCR	VIRAL RNA	Severe acute respiratory syndrome coronavirus 2	Homo sapiens	ILLUMINA	2020-08-10	Australia	Oceania	121	830.57	359	0.691503	24836532
SRR12894959	PRJNA613958	AMPLICON	SAMN16548698	SRX9359986	hCoV-19/Australia/VIC15062/2020	NextSeq 500	PAIRED	PCR	VIRAL RNA	Severe acute respiratory syndrome coronavirus 2	Homo sapiens	ILLUMINA	2020-09-25	Australia	Oceania	75	219.159	50	0.34836	6553520
SRR12894960	PRJNA613958	AMPLICON	SAMN16548697	SRX9359985	hCoV-19/Australia/VIC15476/2020	NextSeq 550	PAIRED	PCR	VIRAL RNA	Severe acute respiratory syndrome coronavirus 2	Homo sapiens	ILLUMINA	2020-08-02	Australia	Oceania	24	4936.78	5039	0.985888	147624442
SRR12894961	PRJNA613958	AMPLICON	SAMN16548696	SRX9359984	hCoV-19/Australia/VIC15350/2020	NextSeq 500	PAIRED	PCR	VIRAL RNA	Severe acute respiratory syndrome coronavirus 2	Homo sapiens	ILLUMINA	2020-08-25	Australia	Oceania	29	2941.78	2474	0.92382	87968001
SRR12894962	PRJNA613958	AMPLICON	SAMN16548695	SRX9359983	hCoV-19/Australia/VIC14408/2020	NextSeq 500	PAIRED	PCR	VIRAL RNA	Severe acute respiratory syndrome coronavirus 2	Homo sapiens	ILLUMINA	2020-08-14	Australia	Oceania	23	3937.77	3793	0.988663	117751223
SRR12894963	PRJNA613958	AMPLICON	SAMN16548694	SRX9359982	hCoV-19/Australia/VIC11952/2020	NextSeq 500	PAIRED	PCR	VIRAL RNA	Severe acute respiratory syndrome coronavirus 2	Homo sapiens	ILLUMINA	2020-08-09	Australia	Oceania	754	3552.57	3203	0.96696	106232606
SRR12894964	PRJNA613958	AMPLICON	SAMN16548693	SRX9359981	hCoV-19/Australia/VIC11899/2020	NextSeq 500	PAIRED	PCR	VIRAL RNA	Severe acute respiratory syndrome coronavirus 2	Homo sapiens	ILLUMINA	2020-08-03	Australia	Oceania	30	2522.56	2188	0.959001	75432203
SRR12894965	PRJNA613958	AMPLICON	SAMN16547946	SRX9359980	hCoV-19/Australia/VIC15139/2020	NextSeq 500	PAIRED	PCR	VIRAL RNA	Severe acute respiratory syndrome coronavirus 2	Homo sapiens	ILLUMINA	2020-08-10	Australia	Oceania	34	2989.05	2104	0.932448	89381489
SRR12894966	PRJNA613958	AMPLICON	SAMN16548692	SRX9359979	hCoV-19/Australia/VIC15645/2020	NextSeq 500	PAIRED	PCR	VIRAL RNA	Severe acute respiratory syndrome coronavirus 2	Homo sapiens	ILLUMINA	2020-07-31	Australia	Oceania	20	3830	3614	0.95656	114528597
SRR12894967	PRJNA613958	AMPLICON	SAMN16548691	SRX9359978	hCoV-19/Australia/VIC15099/2020	NextSeq 500	PAIRED	PCR	VIRAL RNA	Severe acute respiratory syndrome coronavirus 2	Homo sapiens	ILLUMINA	2020-08-11	Australia	Oceania	87	3074.81	2400	0.880815	91946163
SRR12894968	PRJNA613958	AMPLICON	SAMN16548690	SRX9359977	hCoV-19/Australia/VIC14607/2020	NextSeq 500	PAIRED	PCR	VIRAL RNA	Severe acute respiratory syndrome coronavirus 2	Homo sapiens	ILLUMINA	2020-08-02	Australia	Oceania	22	4368.73	4329	0.988663	130638046
SRR12894969	PRJNA613958	AMPLICON	SAMN16548689	SRX9359976	hCoV-19/Australia/VIC15107/2020	NextSeq 500	PAIRED	PCR	VIRAL RNA	Severe acute respiratory syndrome coronavirus 2	Homo sapiens	ILLUMINA	2020-08-28	Australia	Oceania	57	445.952	68	0.440123	13335314
SRR12894970	PRJNA613958	AMPLICON	SAMN16548688	SRX9359975	hCoV-19/Australia/VIC13478/2020	NextSeq 500	PAIRED	PCR	VIRAL RNA	Severe acute respiratory syndrome coronavirus 2	Homo sapiens	ILLUMINA	2020-08-02	Australia	Oceania	23	5988.23	7071	0.981741	179066117
SRR12894971	PRJNA613958	AMPLICON	SAMN16548687	SRX9359974	hCoV-19/Australia/VIC13172/2020	NextSeq 500	PAIRED	PCR	VIRAL RNA	Severe acute respiratory syndrome coronavirus 2	Homo sapiens	ILLUMINA	2020-07-29	Australia	Oceania	30	3362.61	3119	0.965689	100551995
SRR12894972	PRJNA613958	AMPLICON	SAMN16548686	SRX9359973	hCoV-19/Australia/VIC15163/2020	NextSeq 500	PAIRED	PCR	VIRAL RNA	Severe acute respiratory syndrome coronavirus 2	Homo sapiens	ILLUMINA	2020-08-29	Australia	Oceania	21	3434	3205	0.988563	102686937
SRR12894973	PRJNA613958	AMPLICON	SAMN16548685	SRX9359972	hCoV-19/Australia/VIC14902/2020	NextSeq 500	PAIRED	PCR	VIRAL RNA	Severe acute respiratory syndrome coronavirus 2	Homo sapiens	ILLUMINA	2020-08-17	Australia	Oceania	22	3999.59	3895	0.988663	119599656
SRR12894974	PRJNA613958	AMPLICON	SAMN16548684	SRX9359971	hCoV-19/Australia/VIC14854/2020	NextSeq 500	PAIRED	PCR	VIRAL RNA	Severe acute respiratory syndrome coronavirus 2	Homo sapiens	ILLUMINA	2020-08-13	Australia	Oceania	22	3659.98	3515	0.988663	109444305
SRR12894975	PRJNA613958	AMPLICON	SAMN16548683	SRX9359970	hCoV-19/Australia/VIC15704/2020	NextSeq 500	PAIRED	PCR	VIRAL RNA	Severe acute respiratory syndrome coronavirus 2	Homo sapiens	ILLUMINA	2020-08-03	Australia	Oceania	22	3972.89	3716	0.988663	118801305
SRR12894976	PRJNA613958	AMPLICON	SAMN16547945	SRX9359969	hCoV-19/Australia/VIC12580/2020	NextSeq 500	PAIRED	PCR	VIRAL RNA	Severe acute respiratory syndrome coronavirus 2	Homo sapiens	ILLUMINA	2020-07-26	Australia	Oceania	19	4208.83	4008	0.988596	125856620
SRR12894977	PRJNA613958	AMPLICON	SAMN16548682	SRX9359968	hCoV-19/Australia/VIC14955/2020	NextSeq 500	PAIRED	PCR	VIRAL RNA	Severe acute respiratory syndrome coronavirus 2	Homo sapiens	ILLUMINA	2020-09-22	Australia	Oceania	24	3838.56	3659	0.988663	114784316
SRR12894978	PRJNA613958	AMPLICON	SAMN16548681	SRX9359967	hCoV-19/Australia/VIC14757/2020	NextSeq 500	PAIRED	PCR	VIRAL RNA	Severe acute respiratory syndrome coronavirus 2	Homo sapiens	ILLUMINA	2020-08-12	Australia	Oceania	25	4142.51	4056	0.988563	123873431
SRR12894979	PRJNA613958	AMPLICON	SAMN16548680	SRX9359966	hCoV-19/Australia/VIC12058/2020	NextSeq 500	PAIRED	PCR	VIRAL RNA	Severe acute respiratory syndrome coronavirus 2	Homo sapiens	ILLUMINA	2020-07-26	Australia	Oceania	62	297.706	217	0.784771	8902304
SRR12894980	PRJNA613958	AMPLICON	SAMN16548679	SRX9359965	hCoV-19/Australia/VIC13802/2020	NextSeq 550	PAIRED	PCR	VIRAL RNA	Severe acute respiratory syndrome coronavirus 2	Homo sapiens	ILLUMINA	2020-08-18	Australia	Oceania	25	4069.33	3979	0.961342	121685105
SRR12894981	PRJNA613958	AMPLICON	SAMN16548678	SRX9359964	hCoV-19/Australia/VIC14651/2020	NextSeq 500	PAIRED	PCR	VIRAL RNA	Severe acute respiratory syndrome coronavirus 2	Homo sapiens	ILLUMINA	2020-07-28	Australia	Oceania	44	981.154	135	0.531686	29339457
SRR12894982	PRJNA613958	AMPLICON	SAMN16548677	SRX9359963	hCoV-19/Australia/VIC12532/2020	NextSeq 500	PAIRED	PCR	VIRAL RNA	Severe acute respiratory syndrome coronavirus 2	Homo sapiens	ILLUMINA	2020-07-27	Australia	Oceania	21	2812.54	2470	0.988095	84103276
SRR12894983	PRJNA613958	AMPLICON	SAMN16548461	SRX9359962	hCoV-19/Australia/VIC15123/2020	NextSeq 500	PAIRED	PCR	VIRAL RNA	Severe acute respiratory syndrome coronavirus 2	Homo sapiens	ILLUMINA	2020-08-28	Australia	Oceania	80	1589.21	562	0.70625	47522000
SRR12894984	PRJNA613958	AMPLICON	SAMN16548460	SRX9359961	hCoV-19/Australia/VIC15089/2020	NextSeq 500	PAIRED	PCR	VIRAL RNA	Severe acute respiratory syndrome coronavirus 2	Homo sapiens	ILLUMINA	2020-08-14	Australia	Oceania	40	3239.76	2802	0.891449	96878430
SRR12894985	PRJNA613958	AMPLICON	SAMN16548459	SRX9359960	hCoV-19/Australia/VIC13474/2020	NextSeq 500	PAIRED	PCR	VIRAL RNA	Severe acute respiratory syndrome coronavirus 2	Homo sapiens	ILLUMINA	2020-08-03	Australia	Oceania	50	5098.28	6330	0.927198	152453835
SRR12894986	PRJNA613958	AMPLICON	SAMN16548458	SRX9359959	hCoV-19/Australia/VIC12682/2020	NextSeq 500	PAIRED	PCR	VIRAL RNA	Severe acute respiratory syndrome coronavirus 2	Homo sapiens	ILLUMINA	2020-07-28	Australia	Oceania	28	3327.27	3084	0.979534	99495348
SRR12894987	PRJNA613958	AMPLICON	SAMN16548457	SRX9359958	hCoV-19/Australia/VIC14589/2020	NextSeq 500	PAIRED	PCR	VIRAL RNA	Severe acute respiratory syndrome coronavirus 2	Homo sapiens	ILLUMINA	2020-08-28	Australia	Oceania	25	4775.63	4904	0.979066	142805544
SRR12894988	PRJNA613958	AMPLICON	SAMN16548456	SRX9359957	hCoV-19/Australia/VIC15181/2020	NextSeq 500	PAIRED	PCR	VIRAL RNA	Severe acute respiratory syndrome coronavirus 2	Homo sapiens	ILLUMINA	2020-08-11	Australia	Oceania	132	2893.57	1901	0.833161	86526363
SRR12894989	PRJNA613958	AMPLICON	SAMN16548455	SRX9359956	hCoV-19/Australia/VIC15247/2020	NextSeq 500	PAIRED	PCR	VIRAL RNA	Severe acute respiratory syndrome coronavirus 2	Homo sapiens	ILLUMINA	2020-08-27	Australia	Oceania	24	3716.76	3398	0.988362	111142341
SRR12894990	PRJNA613958	AMPLICON	SAMN16548454	SRX9359955	hCoV-19/Australia/VIC15759/2020	NextSeq 500	PAIRED	PCR	VIRAL RNA	Severe acute respiratory syndrome coronavirus 2	Homo sapiens	ILLUMINA	NA	Australia	Oceania	31	3515.23	3141	0.916865	105115801
SRR12894991	PRJNA613958	AMPLICON	SAMN16548453	SRX9359954	hCoV-19/Australia/VIC15484/2020	NextSeq 550	PAIRED	PCR	VIRAL RNA	Severe acute respiratory syndrome coronavirus 2	Homo sapiens	ILLUMINA	2020-08-01	Australia	Oceania	26	4000.65	3909	0.982978	119631345
SRR12894992	PRJNA613958	AMPLICON	SAMN16547922	SRX9359953	hCoV-19/Australia/VIC15134/2020	NextSeq 500	PAIRED	PCR	VIRAL RNA	Severe acute respiratory syndrome coronavirus 2	Homo sapiens	ILLUMINA	2020-08-10	Australia	Oceania	96	1319.57	558	0.714945	39458967
SRR12894993	PRJNA613958	AMPLICON	SAMN16548452	SRX9359952	hCoV-19/Australia/VIC11853/2020	NextSeq 500	PAIRED	PCR	VIRAL RNA	Severe acute respiratory syndrome coronavirus 2	Homo sapiens	ILLUMINA	2020-08-10	Australia	Oceania	912	3064.37	2468	0.914624	91633794
SRR12894994	PRJNA613958	AMPLICON	SAMN16548451	SRX9359951	hCoV-19/Australia/VIC13718/2020	NextSeq 550	PAIRED	PCR	VIRAL RNA	Severe acute respiratory syndrome coronavirus 2	Homo sapiens	ILLUMINA	2020-08-06	Australia	Oceania	20	4441.71	4697	0.978263	132820318
SRR12894995	PRJNA613958	AMPLICON	SAMN16548450	SRX9359950	hCoV-19/Australia/VIC14775/2020	NextSeq 500	PAIRED	PCR	VIRAL RNA	Severe acute respiratory syndrome coronavirus 2	Homo sapiens	ILLUMINA	2020-08-17	Australia	Oceania	24	3680.62	3460	0.982778	110061545
SRR12894996	PRJNA613958	AMPLICON	SAMN16548449	SRX9359949	hCoV-19/Australia/VIC14439/2020	NextSeq 500	PAIRED	PCR	VIRAL RNA	Severe acute respiratory syndrome coronavirus 2	Homo sapiens	ILLUMINA	2020-08-19	Australia	Oceania	443	3713.56	3353	0.989332	111046556
SRR12894997	PRJNA613958	AMPLICON	SAMN16548448	SRX9359948	hCoV-19/Australia/VIC11949/2020	NextSeq 500	PAIRED	PCR	VIRAL RNA	Severe acute respiratory syndrome coronavirus 2	Homo sapiens	ILLUMINA	2020-08-12	Australia	Oceania	76	659.315	116	0.515534	19715509
SRR12894998	PRJNA613958	AMPLICON	SAMN16548447	SRX9359947	hCoV-19/Australia/VIC14225/2020	NextSeq 550	PAIRED	PCR	VIRAL RNA	Severe acute respiratory syndrome coronavirus 2	Homo sapiens	ILLUMINA	2020-08-03	Australia	Oceania	22	4264.64	4279	0.979434	127525630
SRR12894999	PRJNA613958	AMPLICON	SAMN16548446	SRX9359946	hCoV-19/Australia/VIC14721/2020	NextSeq 500	PAIRED	PCR	VIRAL RNA	Severe acute respiratory syndrome coronavirus 2	Homo sapiens	ILLUMINA	2020-08-19	Australia	Oceania	80	2901.78	1795	0.825536	86771927
SRR12895000	PRJNA613958	AMPLICON	SAMN16548445	SRX9359945	hCoV-19/Australia/VIC14436/2020	NextSeq 500	PAIRED	PCR	VIRAL RNA	Severe acute respiratory syndrome coronavirus 2	Homo sapiens	ILLUMINA	2020-08-16	Australia	Oceania	332	4125.99	4092	0.971006	123379427
SRR12895001	PRJNA613958	AMPLICON	SAMN16548444	SRX9359944	hCoV-19/Australia/VIC15643/2020	NextSeq 500	PAIRED	PCR	VIRAL RNA	Severe acute respiratory syndrome coronavirus 2	Homo sapiens	ILLUMINA	2020-07-28	Australia	Oceania	19	4387.09	4414	0.988329	131187029
SRR12895002	PRJNA613958	AMPLICON	SAMN16548443	SRX9359943	hCoV-19/Australia/VIC13812/2020	NextSeq 550	PAIRED	PCR	VIRAL RNA	Severe acute respiratory syndrome coronavirus 2	Homo sapiens	ILLUMINA	2020-08-28	Australia	Oceania	26	4909.2	5326	0.979367	146799676
SRR12895003	PRJNA613958	AMPLICON	SAMN16547921	SRX9359942	hCoV-19/Australia/VIC15291/2020	NextSeq 500	PAIRED	PCR	VIRAL RNA	Severe acute respiratory syndrome coronavirus 2	Homo sapiens	ILLUMINA	2020-08-26	Australia	Oceania	18	3403.46	3215	0.988663	101773786
SRR12895004	PRJNA613958	AMPLICON	SAMN16548442	SRX9359941	hCoV-19/Australia/VIC14513/2020	NextSeq 500	PAIRED	PCR	VIRAL RNA	Severe acute respiratory syndrome coronavirus 2	Homo sapiens	ILLUMINA	2020-08-09	Australia	Oceania	20	4158.76	4016	0.977561	124359348
SRR12895005	PRJNA613958	AMPLICON	SAMN16548441	SRX9359940	hCoV-19/Australia/VIC14904/2020	NextSeq 500	PAIRED	PCR	VIRAL RNA	Severe acute respiratory syndrome coronavirus 2	Homo sapiens	ILLUMINA	2020-08-31	Australia	Oceania	19	2885.61	2565	0.987627	86288398
SRR12895006	PRJNA613958	AMPLICON	SAMN16548440	SRX9359939	hCoV-19/Australia/VIC13273/2020	NextSeq 500	PAIRED	PCR	VIRAL RNA	Severe acute respiratory syndrome coronavirus 2	Homo sapiens	ILLUMINA	2020-07-31	Australia	Oceania	21	3275.06	3009	0.982845	97934213
SRR12895007	PRJNA613958	AMPLICON	SAMN16548395	SRX9359938	hCoV-19/Australia/VIC15853/2020	Illumina iSeq 100	PAIRED	PCR	VIRAL RNA	Severe acute respiratory syndrome coronavirus 2	Homo sapiens	ILLUMINA	2020-10-01	Australia	Oceania	27	2041.2	1861	0.977193	61038028
SRR12895008	PRJNA613958	AMPLICON	SAMN16548394	SRX9359937	hCoV-19/Australia/VIC14498/2020	NextSeq 500	PAIRED	PCR	VIRAL RNA	Severe acute respiratory syndrome coronavirus 2	Homo sapiens	ILLUMINA	2020-08-09	Australia	Oceania	27	4302.87	4168	0.98863	128668742
SRR12895009	PRJNA613958	AMPLICON	SAMN16548393	SRX9359936	hCoV-19/Australia/VIC14217/2020	NextSeq 550	PAIRED	PCR	VIRAL RNA	Severe acute respiratory syndrome coronavirus 2	Homo sapiens	ILLUMINA	2020-08-04	Australia	Oceania	19	4059.04	3818	0.978865	121377607
SRR12895010	PRJNA613958	AMPLICON	SAMN16547916	SRX9359935	hCoV-19/Australia/VIC15187/2020	NextSeq 500	PAIRED	PCR	VIRAL RNA	Severe acute respiratory syndrome coronavirus 2	Homo sapiens	ILLUMINA	2020-08-25	Australia	Oceania	23	3225.29	3086	0.988663	96445780
SRR12895011	PRJNA613958	AMPLICON	SAMN16548392	SRX9359934	hCoV-19/Australia/VIC12651/2020	NextSeq 500	PAIRED	PCR	VIRAL RNA	Severe acute respiratory syndrome coronavirus 2	Homo sapiens	ILLUMINA	2020-07-26	Australia	Oceania	24	2975.17	2673	0.977728	88966528
SRR12895012	PRJNA613958	AMPLICON	SAMN16548391	SRX9359933	hCoV-19/Australia/VIC13074/2020	NextSeq 500	PAIRED	PCR	VIRAL RNA	Severe acute respiratory syndrome coronavirus 2	Homo sapiens	ILLUMINA	2020-08-07	Australia	Oceania	505	3268.77	2973	0.994716	97745880
SRR12895013	PRJNA613958	AMPLICON	SAMN16548390	SRX9359932	hCoV-19/Australia/VIC15372/2020	NextSeq 550	PAIRED	PCR	VIRAL RNA	Severe acute respiratory syndrome coronavirus 2	Homo sapiens	ILLUMINA	2020-08-03	Australia	Oceania	23	4245.36	4186	0.979734	126948875
SRR12895014	PRJNA613958	AMPLICON	SAMN16548389	SRX9359931	hCoV-19/Australia/VIC14641/2020	NextSeq 500	PAIRED	PCR	VIRAL RNA	Severe acute respiratory syndrome coronavirus 2	Homo sapiens	ILLUMINA	2020-08-07	Australia	Oceania	35	2084.86	1013	0.749758	62343712
SRR12895015	PRJNA613958	AMPLICON	SAMN16548388	SRX9359930	hCoV-19/Australia/VIC12120/2020	NextSeq 500	PAIRED	PCR	VIRAL RNA	Severe acute respiratory syndrome coronavirus 2	Homo sapiens	ILLUMINA	2020-07-26	Australia	Oceania	23	3050.9	2609	0.947062	91231033
SRR12895016	PRJNA613958	AMPLICON	SAMN16548387	SRX9359929	hCoV-19/Australia/VIC14891/2020	NextSeq 500	PAIRED	PCR	VIRAL RNA	Severe acute respiratory syndrome coronavirus 2	Homo sapiens	ILLUMINA	2020-08-07	Australia	Oceania	20	3753.81	3646	0.988496	112250053
SRR12895017	PRJNA613958	AMPLICON	SAMN16548386	SRX9359928	hCoV-19/Australia/VIC11610/2020	NextSeq 500	PAIRED	PCR	VIRAL RNA	Severe acute respiratory syndrome coronavirus 2	Homo sapiens	ILLUMINA	2020-07-23	Australia	Oceania	19	1711.44	1551	0.97532	51177042
SRR12895018	PRJNA613958	AMPLICON	SAMN16548385	SRX9359927	hCoV-19/Australia/VIC12217/2020	NextSeq 500	PAIRED	PCR	VIRAL RNA	Severe acute respiratory syndrome coronavirus 2	Homo sapiens	ILLUMINA	2020-07-28	Australia	Oceania	20	3072.75	2765	0.988663	91884355
SRR12895019	PRJNA613958	AMPLICON	SAMN16548384	SRX9359926	hCoV-19/Australia/VIC12998/2020	NextSeq 500	PAIRED	PCR	VIRAL RNA	Severe acute respiratory syndrome coronavirus 2	Homo sapiens	ILLUMINA	2020-08-03	Australia	Oceania	51	2720.47	2345	0.93392	81350336
SRR12895020	PRJNA613958	AMPLICON	SAMN16548383	SRX9359925	hCoV-19/Australia/VIC15757/2020	NextSeq 500	PAIRED	PCR	VIRAL RNA	Severe acute respiratory syndrome coronavirus 2	Homo sapiens	ILLUMINA	2020-08-04	Australia	Oceania	21	4679.91	4778	0.988663	139943332
SRR12895021	PRJNA613958	AMPLICON	SAMN16547915	SRX9359924	hCoV-19/Australia/VIC15500/2020	NextSeq 550	PAIRED	PCR	VIRAL RNA	Severe acute respiratory syndrome coronavirus 2	Homo sapiens	ILLUMINA	2020-08-01	Australia	Oceania	19	4178.23	4091	0.986657	124941600
SRR12895022	PRJNA613958	AMPLICON	SAMN16548382	SRX9359923	hCoV-19/Australia/VIC15377/2020	NextSeq 550	PAIRED	PCR	VIRAL RNA	Severe acute respiratory syndrome coronavirus 2	Homo sapiens	ILLUMINA	2020-08-01	Australia	Oceania	21	4021.61	3882	0.962111	120258215
SRR12895023	PRJNA613958	AMPLICON	SAMN16548381	SRX9359922	hCoV-19/Australia/VIC14799/2020	NextSeq 500	PAIRED	PCR	VIRAL RNA	Severe acute respiratory syndrome coronavirus 2	Homo sapiens	ILLUMINA	2020-09-21	Australia	Oceania	28	3416.84	2996	0.94753	102173695
SRR12895024	PRJNA613958	AMPLICON	SAMN16548380	SRX9359921	hCoV-19/Australia/VIC15725/2020	NextSeq 500	PAIRED	PCR	VIRAL RNA	Severe acute respiratory syndrome coronavirus 2	Homo sapiens	ILLUMINA	NA	Australia	Oceania	22	3842.77	3537	0.984015	114910489
SRR12895025	PRJNA613958	AMPLICON	SAMN16548379	SRX9359920	hCoV-19/Australia/VIC15269/2020	NextSeq 500	PAIRED	PCR	VIRAL RNA	Severe acute respiratory syndrome coronavirus 2	Homo sapiens	ILLUMINA	2020-08-29	Australia	Oceania	31	3640.35	3441	0.969134	108857494
SRR12895026	PRJNA613958	AMPLICON	SAMN16548378	SRX9359919	hCoV-19/Australia/VIC15692/2020	NextSeq 500	PAIRED	PCR	VIRAL RNA	Severe acute respiratory syndrome coronavirus 2	Homo sapiens	ILLUMINA	2020-10-02	Australia	Oceania	115	1942.34	1037	0.812193	58081738
SRR12895027	PRJNA613958	AMPLICON	SAMN16548377	SRX9359918	hCoV-19/Australia/VIC14580/2020	NextSeq 500	PAIRED	PCR	VIRAL RNA	Severe acute respiratory syndrome coronavirus 2	Homo sapiens	ILLUMINA	2020-08-26	Australia	Oceania	25	4730.56	4910	0.97823	141458011
SRR12895028	PRJNA613958	AMPLICON	SAMN16548376	SRX9359917	hCoV-19/Australia/VIC15452/2020	NextSeq 550	PAIRED	PCR	VIRAL RNA	Severe acute respiratory syndrome coronavirus 2	Homo sapiens	ILLUMINA	2020-07-31	Australia	Oceania	21	4052.98	3858	0.988663	121196273
SRR12895029	PRJNA613958	AMPLICON	SAMN16548375	SRX9359916	hCoV-19/Australia/VIC14784/2020	NextSeq 500	PAIRED	PCR	VIRAL RNA	Severe acute respiratory syndrome coronavirus 2	Homo sapiens	ILLUMINA	2020-08-17	Australia	Oceania	26	3666.23	3524	0.988061	109631177
SRR12895030	PRJNA613958	AMPLICON	SAMN16548374	SRX9359915	hCoV-19/Australia/VIC15642/2020	NextSeq 500	PAIRED	PCR	VIRAL RNA	Severe acute respiratory syndrome coronavirus 2	Homo sapiens	ILLUMINA	2020-07-31	Australia	Oceania	21	4302.72	4264	0.978898	128664315
SRR12895031	PRJNA613958	AMPLICON	SAMN16548742	SRX9359914	hCoV-19/Australia/VIC11883/2020	NextSeq 500	PAIRED	PCR	VIRAL RNA	Severe acute respiratory syndrome coronavirus 2	Homo sapiens	ILLUMINA	2020-08-07	Australia	Oceania	752	1221.69	924	0.865666	36532163
SRR12895032	PRJNA613958	AMPLICON	SAMN16548741	SRX9359913	hCoV-19/Australia/VIC12751/2020	NextSeq 500	PAIRED	PCR	VIRAL RNA	Severe acute respiratory syndrome coronavirus 2	Homo sapiens	ILLUMINA	2020-07-26	Australia	Oceania	122	1505.74	890	0.814233	45026050
SRR12895033	PRJNA613958	AMPLICON	SAMN16548740	SRX9359912	hCoV-19/Australia/VIC14296/2020	NextSeq 550	PAIRED	PCR	VIRAL RNA	Severe acute respiratory syndrome coronavirus 2	Homo sapiens	ILLUMINA	2020-08-02	Australia	Oceania	35	4014.9	3899	0.944387	120057520
SRR12895034	PRJNA613958	AMPLICON	SAMN16548739	SRX9359911	hCoV-19/Australia/VIC13527/2020	NextSeq 500	PAIRED	PCR	VIRAL RNA	Severe acute respiratory syndrome coronavirus 2	Homo sapiens	ILLUMINA	2020-07-30	Australia	Oceania	50	2248.66	573	0.624218	67241573
SRR12895035	PRJNA613958	AMPLICON	SAMN16548738	SRX9359910	hCoV-19/Australia/VIC12805/2020	NextSeq 500	PAIRED	PCR	VIRAL RNA	Severe acute respiratory syndrome coronavirus 2	Homo sapiens	ILLUMINA	2020-07-27	Australia	Oceania	157	1985.91	1134	0.806474	59384635
SRR12895036	PRJNA613958	AMPLICON	SAMN16548737	SRX9359909	hCoV-19/Australia/VIC14737/2020	NextSeq 500	PAIRED	PCR	VIRAL RNA	Severe acute respiratory syndrome coronavirus 2	Homo sapiens	ILLUMINA	2020-08-11	Australia	Oceania	86	3535.61	3197	0.953784	105725426
SRR12895037	PRJNA613958	AMPLICON	SAMN16548736	SRX9359908	hCoV-19/Australia/VIC13682/2020	NextSeq 550	PAIRED	PCR	VIRAL RNA	Severe acute respiratory syndrome coronavirus 2	Homo sapiens	ILLUMINA	2020-08-25	Australia	Oceania	57	3937.88	3912	0.89292	117754490
SRR12895038	PRJNA613958	AMPLICON	SAMN16548735	SRX9359907	hCoV-19/Australia/VIC15051/2020	NextSeq 500	PAIRED	PCR	VIRAL RNA	Severe acute respiratory syndrome coronavirus 2	Homo sapiens	ILLUMINA	2020-07-20	Australia	Oceania	38	1530.59	944	0.790924	45769333
SRR12895039	PRJNA613958	AMPLICON	SAMN16548734	SRX9359906	hCoV-19/Australia/VIC12452/2020	NextSeq 500	PAIRED	PCR	VIRAL RNA	Severe acute respiratory syndrome coronavirus 2	Homo sapiens	ILLUMINA	2020-07-27	Australia	Oceania	23	2679.2	2409	0.988429	80116252
SRR12895040	PRJNA613958	AMPLICON	SAMN16548733	SRX9359905	hCoV-19/Australia/VIC15384/2020	NextSeq 550	PAIRED	PCR	VIRAL RNA	Severe acute respiratory syndrome coronavirus 2	Homo sapiens	ILLUMINA	2020-08-04	Australia	Oceania	21	4105.38	3945	0.97823	122763060
SRR12895041	PRJNA613958	AMPLICON	SAMN16547950	SRX9359904	hCoV-19/Australia/VIC15061/2020	NextSeq 500	PAIRED	PCR	VIRAL RNA	Severe acute respiratory syndrome coronavirus 2	Homo sapiens	ILLUMINA	2020-09-27	Australia	Oceania	29	3240.86	2992	0.966458	96911502
SRR12895042	PRJNA613958	AMPLICON	SAMN16548732	SRX9359903	hCoV-19/Australia/VIC13204/2020	NextSeq 500	PAIRED	PCR	VIRAL RNA	Severe acute respiratory syndrome coronavirus 2	Homo sapiens	ILLUMINA	2020-07-29	Australia	Oceania	44	2855.04	2567	0.94743	85374217
SRR12895043	PRJNA613958	AMPLICON	SAMN16548731	SRX9359902	hCoV-19/Australia/VIC14320/2020	NextSeq 550	PAIRED	PCR	VIRAL RNA	Severe acute respiratory syndrome coronavirus 2	Homo sapiens	ILLUMINA	2020-07-29	Australia	Oceania	21	4804.08	5047	0.988663	143656293
SRR12895044	PRJNA613958	AMPLICON	SAMN16548730	SRX9359901	hCoV-19/Australia/VIC15631/2020	NextSeq 500	PAIRED	PCR	VIRAL RNA	Severe acute respiratory syndrome coronavirus 2	Homo sapiens	ILLUMINA	2020-08-11	Australia	Oceania	22	4475.32	4439	0.986757	133825482
SRR12895045	PRJNA613958	AMPLICON	SAMN16548729	SRX9359900	hCoV-19/Australia/VIC15154/2020	NextSeq 500	PAIRED	PCR	VIRAL RNA	Severe acute respiratory syndrome coronavirus 2	Homo sapiens	ILLUMINA	2020-08-09	Australia	Oceania	17	3582.76	3372	0.987827	107135132
SRR12895046	PRJNA613958	AMPLICON	SAMN16548728	SRX9359899	hCoV-19/Australia/VIC15718/2020	NextSeq 500	PAIRED	PCR	VIRAL RNA	Severe acute respiratory syndrome coronavirus 2	Homo sapiens	ILLUMINA	NA	Australia	Oceania	43	4720.54	4770	0.988663	141158182
SRR12895047	PRJNA613958	AMPLICON	SAMN16548727	SRX9359898	hCoV-19/Australia/VIC15522/2020	NextSeq 550	PAIRED	PCR	VIRAL RNA	Severe acute respiratory syndrome coronavirus 2	Homo sapiens	ILLUMINA	2020-09-28	Australia	Oceania	29	4331.15	4348	0.976758	129514403
SRR12895048	PRJNA613958	AMPLICON	SAMN16548726	SRX9359897	hCoV-19/Australia/VIC13477/2020	NextSeq 500	PAIRED	PCR	VIRAL RNA	Severe acute respiratory syndrome coronavirus 2	Homo sapiens	ILLUMINA	2020-08-03	Australia	Oceania	18	6607.75	7347	0.994883	197591507
SRR12895049	PRJNA613958	AMPLICON	SAMN16548725	SRX9359896	hCoV-19/Australia/VIC14451/2020	NextSeq 500	PAIRED	PCR	VIRAL RNA	Severe acute respiratory syndrome coronavirus 2	Homo sapiens	ILLUMINA	2020-08-18	Australia	Oceania	296	1435.43	835	0.786042	42923708
SRR12895050	PRJNA613958	AMPLICON	SAMN16548724	SRX9359895	hCoV-19/Australia/VIC13833/2020	NextSeq 550	PAIRED	PCR	VIRAL RNA	Severe acute respiratory syndrome coronavirus 2	Homo sapiens	ILLUMINA	2020-09-02	Australia	Oceania	29	4386.46	4636	0.966258	131168290
SRR12895051	PRJNA613958	AMPLICON	SAMN16548723	SRX9359894	hCoV-19/Australia/VIC14064/2020	NextSeq 550	PAIRED	PCR	VIRAL RNA	Severe acute respiratory syndrome coronavirus 2	Homo sapiens	ILLUMINA	2020-08-22	Australia	Oceania	26	2998.26	2806	0.988496	89657096
SRR12895052	PRJNA613958	AMPLICON	SAMN16547949	SRX9359893	hCoV-19/Australia/VIC15171/2020	NextSeq 500	PAIRED	PCR	VIRAL RNA	Severe acute respiratory syndrome coronavirus 2	Homo sapiens	ILLUMINA	2020-08-11	Australia	Oceania	29	3515.37	3099	0.947263	105120183
SRR12895053	PRJNA613958	AMPLICON	SAMN16548722	SRX9359892	hCoV-19/Australia/VIC12511/2020	NextSeq 500	PAIRED	PCR	VIRAL RNA	Severe acute respiratory syndrome coronavirus 2	Homo sapiens	ILLUMINA	2020-07-27	Australia	Oceania	92	2427.72	1896	0.902485	72596190
SRR12895054	PRJNA613958	AMPLICON	SAMN16548721	SRX9359891	hCoV-19/Australia/VIC15832/2020	NextSeq 500	PAIRED	PCR	VIRAL RNA	Severe acute respiratory syndrome coronavirus 2	Homo sapiens	ILLUMINA	2020-08-09	Australia	Oceania	21	4234.94	4175	0.985888	126637381
SRR12895055	PRJNA613958	AMPLICON	SAMN16548244	SRX9359890	hCoV-19/Australia/VIC15399/2020	NextSeq 550	PAIRED	PCR	VIRAL RNA	Severe acute respiratory syndrome coronavirus 2	Homo sapiens	ILLUMINA	2020-09-28	Australia	Oceania	19	4501.45	4578	0.978999	134606725
SRR12895056	PRJNA613958	AMPLICON	SAMN16548243	SRX9359889	hCoV-19/Australia/VIC15431/2020	NextSeq 550	PAIRED	PCR	VIRAL RNA	Severe acute respiratory syndrome coronavirus 2	Homo sapiens	ILLUMINA	2020-08-02	Australia	Oceania	30	3585.53	3287	0.912584	107218200
SRR12895057	PRJNA613958	AMPLICON	SAMN16547901	SRX9359888	hCoV-19/Australia/VIC12927/2020	NextSeq 500	PAIRED	PCR	VIRAL RNA	Severe acute respiratory syndrome coronavirus 2	Homo sapiens	ILLUMINA	2020-07-31	Australia	Oceania	104	2308.77	1729	0.864495	69039201
SRR12895058	PRJNA613958	AMPLICON	SAMN16548242	SRX9359887	hCoV-19/Australia/VIC14492/2020	NextSeq 500	PAIRED	PCR	VIRAL RNA	Severe acute respiratory syndrome coronavirus 2	Homo sapiens	ILLUMINA	2020-08-13	Australia	Oceania	18	4210.85	4154	0.988596	125917047
SRR12895059	PRJNA613958	AMPLICON	SAMN16548241	SRX9359886	hCoV-19/Australia/VIC15424/2020	NextSeq 550	PAIRED	PCR	VIRAL RNA	Severe acute respiratory syndrome coronavirus 2	Homo sapiens	ILLUMINA	2020-08-03	Australia	Oceania	25	3838.95	3659	0.979734	114796121
SRR12895060	PRJNA613958	AMPLICON	SAMN16548240	SRX9359885	hCoV-19/Australia/VIC15705/2020	NextSeq 500	PAIRED	PCR	VIRAL RNA	Severe acute respiratory syndrome coronavirus 2	Homo sapiens	ILLUMINA	NA	Australia	Oceania	24	4030.44	3774	0.988663	120522118
SRR12895061	PRJNA613958	AMPLICON	SAMN16548239	SRX9359884	hCoV-19/Australia/VIC12327/2020	NextSeq 500	PAIRED	PCR	VIRAL RNA	Severe acute respiratory syndrome coronavirus 2	Homo sapiens	ILLUMINA	2020-08-10	Australia	Oceania	69	2214.29	1043	0.780892	66214050
SRR12895062	PRJNA613958	AMPLICON	SAMN16548238	SRX9359883	hCoV-19/Australia/VIC15462/2020	NextSeq 550	PAIRED	PCR	VIRAL RNA	Severe acute respiratory syndrome coronavirus 2	Homo sapiens	ILLUMINA	2020-08-05	Australia	Oceania	20	4397.12	4356	0.985353	131486936
SRR12895063	PRJNA613958	AMPLICON	SAMN16548237	SRX9359882	hCoV-19/Australia/VIC15451/2020	NextSeq 550	PAIRED	PCR	VIRAL RNA	Severe acute respiratory syndrome coronavirus 2	Homo sapiens	ILLUMINA	2020-07-29	Australia	Oceania	71	1007.68	287	0.61753	30132724
SRR12895064	PRJNA613958	AMPLICON	SAMN16548236	SRX9359881	hCoV-19/Australia/VIC14540/2020	NextSeq 500	PAIRED	PCR	VIRAL RNA	Severe acute respiratory syndrome coronavirus 2	Homo sapiens	ILLUMINA	2020-08-07	Australia	Oceania	24	4264.52	4240	0.988663	127521925
SRR12895065	PRJNA613958	AMPLICON	SAMN16548235	SRX9360390	hCoV-19/Australia/VIC11755/2020	NextSeq 500	PAIRED	PCR	VIRAL RNA	Severe acute respiratory syndrome coronavirus 2	Homo sapiens	ILLUMINA	2020-07-24	Australia	Oceania	20	3243.38	2968	0.988229	96986757
SRR12895066	PRJNA613958	AMPLICON	SAMN16548234	SRX9360389	hCoV-19/Australia/VIC11901/2020	NextSeq 500	PAIRED	PCR	VIRAL RNA	Severe acute respiratory syndrome coronavirus 2	Homo sapiens	ILLUMINA	2020-08-04	Australia	Oceania	534	2948.03	2582	0.97843	88155003
SRR12895067	PRJNA613958	AMPLICON	SAMN16548233	SRX9360388	hCoV-19/Australia/VIC15416/2020	NextSeq 550	PAIRED	PCR	VIRAL RNA	Severe acute respiratory syndrome coronavirus 2	Homo sapiens	ILLUMINA	2020-08-01	Australia	Oceania	21	3917.66	3672	0.979701	117149748
SRR12895068	PRJNA613958	AMPLICON	SAMN16547900	SRX9360387	hCoV-19/Australia/VIC15133/2020	NextSeq 500	PAIRED	PCR	VIRAL RNA	Severe acute respiratory syndrome coronavirus 2	Homo sapiens	ILLUMINA	2020-08-26	Australia	Oceania	20	3313.33	3172	0.988663	99078504
SRR12895069	PRJNA613958	AMPLICON	SAMN16548232	SRX9360386	hCoV-19/Australia/VIC15502/2020	NextSeq 550	PAIRED	PCR	VIRAL RNA	Severe acute respiratory syndrome coronavirus 2	Homo sapiens	ILLUMINA	2020-08-01	Australia	Oceania	26	2737.91	2235	0.926696	81871585
SRR12895070	PRJNA613958	AMPLICON	SAMN16548231	SRX9360385	hCoV-19/Australia/VIC14144/2020	NextSeq 550	PAIRED	PCR	VIRAL RNA	Severe acute respiratory syndrome coronavirus 2	Homo sapiens	ILLUMINA	2020-09-15	Australia	Oceania	62	3338.09	2612	0.862021	99819028
SRR12895071	PRJNA613958	AMPLICON	SAMN16548230	SRX9360384	hCoV-19/Australia/VIC14522/2020	NextSeq 500	PAIRED	PCR	VIRAL RNA	Severe acute respiratory syndrome coronavirus 2	Homo sapiens	ILLUMINA	2020-08-13	Australia	Oceania	19	4510.53	4499	0.988663	134878324
SRR12895072	PRJNA613958	AMPLICON	SAMN16548229	SRX9360383	hCoV-19/Australia/VIC15379/2020	NextSeq 550	PAIRED	PCR	VIRAL RNA	Severe acute respiratory syndrome coronavirus 2	Homo sapiens	ILLUMINA	2020-08-01	Australia	Oceania	60	1118.11	230	0.620439	33434700
SRR12895073	PRJNA613958	AMPLICON	SAMN16548228	SRX9360382	hCoV-19/Australia/VIC12857/2020	NextSeq 500	PAIRED	PCR	VIRAL RNA	Severe acute respiratory syndrome coronavirus 2	Homo sapiens	ILLUMINA	NA	Australia	Oceania	288	2304.64	1580	0.85065	68915718
SRR12895074	PRJNA613958	AMPLICON	SAMN16548227	SRX9360381	hCoV-19/Australia/VIC13884/2020	NextSeq 550	PAIRED	PCR	VIRAL RNA	Severe acute respiratory syndrome coronavirus 2	Homo sapiens	ILLUMINA	2020-08-28	Australia	Oceania	19	4986.79	5397	0.979367	149120044
SRR12895075	PRJNA613958	AMPLICON	SAMN16548226	SRX9360380	hCoV-19/Australia/VIC15325/2020	NextSeq 500	PAIRED	PCR	VIRAL RNA	Severe acute respiratory syndrome coronavirus 2	Homo sapiens	ILLUMINA	2020-08-03	Australia	Oceania	31	2757.89	2314	0.926362	82469207
SRR12895076	PRJNA613958	AMPLICON	SAMN16548225	SRX9360379	hCoV-19/Australia/VIC12987/2020	NextSeq 500	PAIRED	PCR	VIRAL RNA	Severe acute respiratory syndrome coronavirus 2	Homo sapiens	ILLUMINA	2020-08-02	Australia	Oceania	22	4209.95	4010	0.993145	125890234
SRR12895077	PRJNA613958	AMPLICON	SAMN16548224	SRX9360378	hCoV-19/Australia/VIC14937/2020	NextSeq 500	PAIRED	PCR	VIRAL RNA	Severe acute respiratory syndrome coronavirus 2	Homo sapiens	ILLUMINA	2020-09-06	Australia	Oceania	22	3177.86	2924	0.987225	95027547
SRR12895078	PRJNA613958	AMPLICON	SAMN16548223	SRX9360377	hCoV-19/Australia/VIC14991/2020	NextSeq 500	PAIRED	PCR	VIRAL RNA	Severe acute respiratory syndrome coronavirus 2	Homo sapiens	ILLUMINA	2020-08-16	Australia	Oceania	74	2544.68	1279	0.790188	76093482
SRR12895079	PRJNA613958	AMPLICON	SAMN16548114	SRX9360376	hCoV-19/Australia/VIC11908/2020	NextSeq 500	PAIRED	PCR	VIRAL RNA	Severe acute respiratory syndrome coronavirus 2	Homo sapiens	ILLUMINA	2020-08-04	Australia	Oceania	621	1808.41	1238	0.869344	54076941
SRR12895080	PRJNA613958	AMPLICON	SAMN16548113	SRX9360375	hCoV-19/Australia/VIC12680/2020	NextSeq 500	PAIRED	PCR	VIRAL RNA	Severe acute respiratory syndrome coronavirus 2	Homo sapiens	ILLUMINA	2020-07-25	Australia	Oceania	220	1418.73	591	0.72063	42424209
SRR12895081	PRJNA613958	AMPLICON	SAMN16547888	SRX9360374	hCoV-19/Australia/VIC14643/2020	NextSeq 500	PAIRED	PCR	VIRAL RNA	Severe acute respiratory syndrome coronavirus 2	Homo sapiens	ILLUMINA	2020-07-28	Australia	Oceania	20	4083.77	3920	0.988663	122117082
SRR12895082	PRJNA613958	AMPLICON	SAMN16548112	SRX9360373	hCoV-19/Australia/VIC13212/2020	NextSeq 500	PAIRED	PCR	VIRAL RNA	Severe acute respiratory syndrome coronavirus 2	Homo sapiens	ILLUMINA	2020-07-28	Australia	Oceania	38	3479.53	3193	0.987459	104048404
SRR12895083	PRJNA613958	AMPLICON	SAMN16548111	SRX9360372	hCoV-19/Australia/VIC15749/2020	NextSeq 500	PAIRED	PCR	VIRAL RNA	Severe acute respiratory syndrome coronavirus 2	Homo sapiens	ILLUMINA	2020-08-05	Australia	Oceania	30	4366.69	4379	0.979467	130577065
SRR12895084	PRJNA613958	AMPLICON	SAMN16548110	SRX9360371	hCoV-19/Australia/VIC14713/2020	NextSeq 500	PAIRED	PCR	VIRAL RNA	Severe acute respiratory syndrome coronavirus 2	Homo sapiens	ILLUMINA	2020-09-16	Australia	Oceania	24	3886.07	3675	0.975989	116205009
SRR12895085	PRJNA613958	AMPLICON	SAMN16548109	SRX9360370	hCoV-19/Australia/VIC12813/2020	NextSeq 500	PAIRED	PCR	VIRAL RNA	Severe acute respiratory syndrome coronavirus 2	Homo sapiens	ILLUMINA	2020-07-27	Australia	Oceania	118	536.791	170	0.592415	16051647
SRR12895086	PRJNA613958	AMPLICON	SAMN16548108	SRX9360369	hCoV-19/Australia/VIC12832/2020	NextSeq 500	PAIRED	PCR	VIRAL RNA	Severe acute respiratory syndrome coronavirus 2	Homo sapiens	ILLUMINA	2020-07-27	Australia	Oceania	33	1659.86	1370	0.987225	49634855
SRR12895087	PRJNA613958	AMPLICON	SAMN16548107	SRX9360368	hCoV-19/Australia/VIC12701/2020	NextSeq 500	PAIRED	PCR	VIRAL RNA	Severe acute respiratory syndrome coronavirus 2	Homo sapiens	ILLUMINA	2020-07-27	Australia	Oceania	27	3873.41	3557	0.987359	115826642
SRR12895088	PRJNA613958	AMPLICON	SAMN16548106	SRX9360367	hCoV-19/Australia/VIC12587/2020	NextSeq 500	PAIRED	PCR	VIRAL RNA	Severe acute respiratory syndrome coronavirus 2	Homo sapiens	ILLUMINA	2020-07-27	Australia	Oceania	17	2967.28	2694	0.988663	88730647
SRR12895089	PRJNA613958	AMPLICON	SAMN16548105	SRX9360366	hCoV-19/Australia/VIC12443/2020	NextSeq 500	PAIRED	PCR	VIRAL RNA	Severe acute respiratory syndrome coronavirus 2	Homo sapiens	ILLUMINA	2020-07-26	Australia	Oceania	24	3124.63	2924	0.988663	93435699
SRR12895090	PRJNA613958	AMPLICON	SAMN16548104	SRX9360365	hCoV-19/Australia/VIC11836/2020	NextSeq 500	PAIRED	PCR	VIRAL RNA	Severe acute respiratory syndrome coronavirus 2	Homo sapiens	ILLUMINA	2020-07-29	Australia	Oceania	72	2261.1	1677	0.904725	67613684
SRR12895091	PRJNA613958	AMPLICON	SAMN16548103	SRX9360364	hCoV-19/Australia/VIC12271/2020	NextSeq 500	PAIRED	PCR	VIRAL RNA	Severe acute respiratory syndrome coronavirus 2	Homo sapiens	ILLUMINA	2020-08-11	Australia	Oceania	163	3056.52	2623	0.97639	91399005
SRR12895092	PRJNA613958	AMPLICON	SAMN16547887	SRX9360363	hCoV-19/Australia/VIC15554/2020	NextSeq 550	PAIRED	PCR	VIRAL RNA	Severe acute respiratory syndrome coronavirus 2	Homo sapiens	ILLUMINA	2020-08-06	Australia	Oceania	94	1308.06	398	0.679999	39114929
SRR12895093	PRJNA613958	AMPLICON	SAMN16548102	SRX9360362	hCoV-19/Australia/VIC11592/2020	NextSeq 500	PAIRED	PCR	VIRAL RNA	Severe acute respiratory syndrome coronavirus 2	Homo sapiens	ILLUMINA	2020-08-10	Australia	Oceania	79	329.895	122	0.542554	9864865
SRR12895094	PRJNA613958	AMPLICON	SAMN16548101	SRX9360361	hCoV-19/Australia/VIC15000/2020	NextSeq 500	PAIRED	PCR	VIRAL RNA	Severe acute respiratory syndrome coronavirus 2	Homo sapiens	ILLUMINA	2020-09-26	Australia	Oceania	20	3531	3310	0.980938	105587426
SRR12895095	PRJNA613958	AMPLICON	SAMN16548100	SRX9360360	hCoV-19/Australia/VIC11847/2020	NextSeq 500	PAIRED	PCR	VIRAL RNA	Severe acute respiratory syndrome coronavirus 2	Homo sapiens	ILLUMINA	2020-08-11	Australia	Oceania	84	651.854	261	0.657994	19492398
SRR12895096	PRJNA613958	AMPLICON	SAMN16548099	SRX9360359	hCoV-19/Australia/VIC14527/2020	NextSeq 500	PAIRED	PCR	VIRAL RNA	Severe acute respiratory syndrome coronavirus 2	Homo sapiens	ILLUMINA	2020-09-17	Australia	Oceania	87	3416.44	2830	0.892987	102161790
SRR12895097	PRJNA613958	AMPLICON	SAMN16548098	SRX9360358	hCoV-19/Australia/VIC15734/2020	Illumina iSeq 100	PAIRED	PCR	VIRAL RNA	Severe acute respiratory syndrome coronavirus 2	Homo sapiens	ILLUMINA	2020-10-05	Australia	Oceania	30	2140.54	1974	0.977327	64008659
SRR12895098	PRJNA613958	AMPLICON	SAMN16548097	SRX9360357	hCoV-19/Australia/VIC13811/2020	NextSeq 550	PAIRED	PCR	VIRAL RNA	Severe acute respiratory syndrome coronavirus 2	Homo sapiens	ILLUMINA	2020-08-17	Australia	Oceania	25	4150.26	4258	0.946962	124105346
SRR12895099	PRJNA613958	AMPLICON	SAMN16548096	SRX9360356	hCoV-19/Australia/VIC12307/2020	NextSeq 500	PAIRED	PCR	VIRAL RNA	Severe acute respiratory syndrome coronavirus 2	Homo sapiens	ILLUMINA	2020-08-12	Australia	Oceania	234	3757.97	3393	0.988362	112374529
SRR12895100	PRJNA613958	AMPLICON	SAMN16548095	SRX9360355	hCoV-19/Australia/VIC11851/2020	NextSeq 500	PAIRED	PCR	VIRAL RNA	Severe acute respiratory syndrome coronavirus 2	Homo sapiens	ILLUMINA	2020-08-12	Australia	Oceania	1019	2245.73	1168	0.817142	67153994
SRR12895101	PRJNA613958	AMPLICON	SAMN16548094	SRX9360354	hCoV-19/Australia/VIC14128/2020	NextSeq 550	PAIRED	PCR	VIRAL RNA	Severe acute respiratory syndrome coronavirus 2	Homo sapiens	ILLUMINA	2020-09-16	Australia	Oceania	27	5127.81	5694	0.982075	153336766
SRR12895102	PRJNA613958	AMPLICON	SAMN16548093	SRX9360353	hCoV-19/Australia/VIC14489/2020	NextSeq 500	PAIRED	PCR	VIRAL RNA	Severe acute respiratory syndrome coronavirus 2	Homo sapiens	ILLUMINA	2020-08-18	Australia	Oceania	627	3747.23	3403	0.952446	112053414
SRR12895103	PRJNA613958	AMPLICON	SAMN16547984	SRX9360352	hCoV-19/Australia/VIC12950/2020	NextSeq 500	PAIRED	PCR	VIRAL RNA	Severe acute respiratory syndrome coronavirus 2	Homo sapiens	ILLUMINA	2020-07-30	Australia	Oceania	23	3049.68	2736	0.98863	91194515
SRR12895104	PRJNA613958	AMPLICON	SAMN16547983	SRX9360351	hCoV-19/Australia/VIC12925/2020	NextSeq 500	PAIRED	PCR	VIRAL RNA	Severe acute respiratory syndrome coronavirus 2	Homo sapiens	ILLUMINA	2020-07-31	Australia	Oceania	106	3466.19	2909	0.885764	103649616
SRR12895105	PRJNA613958	AMPLICON	SAMN16547875	SRX9360350	hCoV-19/Australia/VIC13030/2020	NextSeq 500	PAIRED	PCR	VIRAL RNA	Severe acute respiratory syndrome coronavirus 2	Homo sapiens	ILLUMINA	2020-08-04	Australia	Oceania	645	1891.81	1620	0.987158	56570808
SRR12895106	PRJNA613958	AMPLICON	SAMN16547982	SRX9360349	hCoV-19/Australia/VIC14663/2020	NextSeq 500	PAIRED	PCR	VIRAL RNA	Severe acute respiratory syndrome coronavirus 2	Homo sapiens	ILLUMINA	2020-07-29	Australia	Oceania	17	3291.78	3021	0.98669	98434105
SRR12895107	PRJNA613958	AMPLICON	SAMN16547981	SRX9360348	hCoV-19/Australia/VIC13287/2020	NextSeq 500	PAIRED	PCR	VIRAL RNA	Severe acute respiratory syndrome coronavirus 2	Homo sapiens	ILLUMINA	2020-07-28	Australia	Oceania	272	2702.53	1582	0.836572	80813804
SRR12895108	PRJNA613958	AMPLICON	SAMN16547980	SRX9360347	hCoV-19/Australia/VIC12272/2020	NextSeq 500	PAIRED	PCR	VIRAL RNA	Severe acute respiratory syndrome coronavirus 2	Homo sapiens	ILLUMINA	2020-08-11	Australia	Oceania	372	3493.27	3154	0.994215	104459295
SRR12895109	PRJNA613958	AMPLICON	SAMN16547979	SRX9360346	hCoV-19/Australia/VIC12253/2020	NextSeq 500	PAIRED	PCR	VIRAL RNA	Severe acute respiratory syndrome coronavirus 2	Homo sapiens	ILLUMINA	2020-07-31	Australia	Oceania	74	676.841	105	0.505234	20239579
SRR12895110	PRJNA613958	AMPLICON	SAMN16547978	SRX9360345	hCoV-19/Australia/VIC15263/2020	NextSeq 500	PAIRED	PCR	VIRAL RNA	Severe acute respiratory syndrome coronavirus 2	Homo sapiens	ILLUMINA	2020-09-28	Australia	Oceania	27	3163.11	2990	0.979701	94586441
SRR12895111	PRJNA613958	AMPLICON	SAMN16547977	SRX9360344	hCoV-19/Australia/VIC11687/2020	NextSeq 500	PAIRED	PCR	VIRAL RNA	Severe acute respiratory syndrome coronavirus 2	Homo sapiens	ILLUMINA	2020-07-24	Australia	Oceania	19	3278.42	3001	0.988663	98034517
SRR12895112	PRJNA613958	AMPLICON	SAMN16547976	SRX9360343	hCoV-19/Australia/VIC15254/2020	NextSeq 500	PAIRED	PCR	VIRAL RNA	Severe acute respiratory syndrome coronavirus 2	Homo sapiens	ILLUMINA	2020-08-22	Australia	Oceania	107	1360.29	677	0.755877	40676709
SRR12895113	PRJNA613958	AMPLICON	SAMN16547975	SRX9360342	hCoV-19/Australia/VIC14335/2020	NextSeq 550	PAIRED	PCR	VIRAL RNA	Severe acute respiratory syndrome coronavirus 2	Homo sapiens	ILLUMINA	2020-07-29	Australia	Oceania	25	4208.66	4103	0.97843	125851707
SRR12895114	PRJNA613958	AMPLICON	SAMN16547974	SRX9360341	hCoV-19/Australia/VIC15159/2020	NextSeq 500	PAIRED	PCR	VIRAL RNA	Severe acute respiratory syndrome coronavirus 2	Homo sapiens	ILLUMINA	2020-08-29	Australia	Oceania	21	3066.34	2761	0.988663	91692861
SRR12895115	PRJNA613958	AMPLICON	SAMN16547973	SRX9360340	hCoV-19/Australia/VIC13013/2020	NextSeq 500	PAIRED	PCR	VIRAL RNA	Severe acute respiratory syndrome coronavirus 2	Homo sapiens	ILLUMINA	2020-08-03	Australia	Oceania	18	2826.34	2582	0.991907	84516009
SRR12895116	PRJNA613958	AMPLICON	SAMN16547874	SRX9360339	hCoV-19/Australia/VIC14218/2020	NextSeq 550	PAIRED	PCR	VIRAL RNA	Severe acute respiratory syndrome coronavirus 2	Homo sapiens	ILLUMINA	2020-09-02	Australia	Oceania	25	5815.61	6328	0.988663	173904296
SRR12895117	PRJNA613958	AMPLICON	SAMN16547972	SRX9360338	hCoV-19/Australia/VIC15102/2020	NextSeq 500	PAIRED	PCR	VIRAL RNA	Severe acute respiratory syndrome coronavirus 2	Homo sapiens	ILLUMINA	2020-08-26	Australia	Oceania	142	2158.67	1419	0.841621	64550789
SRR12895118	PRJNA613958	AMPLICON	SAMN16547971	SRX9360337	hCoV-19/Australia/VIC13217/2020	NextSeq 500	PAIRED	PCR	VIRAL RNA	Severe acute respiratory syndrome coronavirus 2	Homo sapiens	ILLUMINA	2020-07-24	Australia	Oceania	21	2724.19	2443	0.988663	81461551
SRR12895119	PRJNA613958	AMPLICON	SAMN16547970	SRX9360336	hCoV-19/Australia/VIC14816/2020	NextSeq 500	PAIRED	PCR	VIRAL RNA	Severe acute respiratory syndrome coronavirus 2	Homo sapiens	ILLUMINA	2020-08-20	Australia	Oceania	27	4010.9	3778	0.977895	119937875
SRR12895120	PRJNA613958	AMPLICON	SAMN16547969	SRX9360335	hCoV-19/Australia/VIC14956/2020	NextSeq 500	PAIRED	PCR	VIRAL RNA	Severe acute respiratory syndrome coronavirus 2	Homo sapiens	ILLUMINA	2020-09-23	Australia	Oceania	22	3582	3329	0.988362	107112671
SRR12895121	PRJNA613958	AMPLICON	SAMN16547968	SRX9360334	hCoV-19/Australia/VIC14980/2020	NextSeq 500	PAIRED	PCR	VIRAL RNA	Severe acute respiratory syndrome coronavirus 2	Homo sapiens	ILLUMINA	2020-09-02	Australia	Oceania	26	3006.25	2621	0.985453	89895877
SRR12895122	PRJNA613958	AMPLICON	SAMN16547967	SRX9360333	hCoV-19/Australia/VIC15192/2020	NextSeq 500	PAIRED	PCR	VIRAL RNA	Severe acute respiratory syndrome coronavirus 2	Homo sapiens	ILLUMINA	2020-08-12	Australia	Oceania	18	4114.03	4012	0.988663	123021833
SRR12895123	PRJNA613958	AMPLICON	SAMN16547966	SRX9360332	hCoV-19/Australia/VIC12462/2020	NextSeq 500	PAIRED	PCR	VIRAL RNA	Severe acute respiratory syndrome coronavirus 2	Homo sapiens	ILLUMINA	2020-07-27	Australia	Oceania	22	3435.15	3179	0.987995	102721143
SRR12895124	PRJNA613958	AMPLICON	SAMN16547965	SRX9360331	hCoV-19/Australia/VIC15140/2020	NextSeq 500	PAIRED	PCR	VIRAL RNA	Severe acute respiratory syndrome coronavirus 2	Homo sapiens	ILLUMINA	2020-08-17	Australia	Oceania	28	1206.25	633	0.959302	36070458
SRR12895125	PRJNA613958	AMPLICON	SAMN16547964	SRX9360330	hCoV-19/Australia/VIC13001/2020	NextSeq 500	PAIRED	PCR	VIRAL RNA	Severe acute respiratory syndrome coronavirus 2	Homo sapiens	ILLUMINA	2020-08-02	Australia	Oceania	65	698.902	241	0.628499	20899273
SRR12895126	PRJNA613958	AMPLICON	SAMN16547963	SRX9360329	hCoV-19/Australia/VIC12612/2020	NextSeq 500	PAIRED	PCR	VIRAL RNA	Severe acute respiratory syndrome coronavirus 2	Homo sapiens	ILLUMINA	2020-07-26	Australia	Oceania	45	2823.78	2503	0.941745	84439481
SRR12895127	PRJNA613958	AMPLICON	SAMN16548503	SRX9360328	hCoV-19/Australia/VIC15406/2020	NextSeq 550	PAIRED	PCR	VIRAL RNA	Severe acute respiratory syndrome coronavirus 2	Homo sapiens	ILLUMINA	2020-07-30	Australia	Oceania	20	4160.01	3949	0.985085	124396632
SRR12895128	PRJNA613958	AMPLICON	SAMN16547927	SRX9360327	hCoV-19/Australia/VIC15091/2020	NextSeq 500	PAIRED	PCR	VIRAL RNA	Severe acute respiratory syndrome coronavirus 2	Homo sapiens	ILLUMINA	2020-08-27	Australia	Oceania	133	584.506	234	0.604923	17478491
SRR12895129	PRJNA613958	AMPLICON	SAMN16548502	SRX9360326	hCoV-19/Australia/VIC15610/2020	NextSeq 500	PAIRED	PCR	VIRAL RNA	Severe acute respiratory syndrome coronavirus 2	Homo sapiens	ILLUMINA	2020-07-26	Australia	Oceania	78	2349.29	901	0.734876	70250792
SRR12895130	PRJNA613958	AMPLICON	SAMN16548501	SRX9360325	hCoV-19/Australia/VIC12318/2020	NextSeq 500	PAIRED	PCR	VIRAL RNA	Severe acute respiratory syndrome coronavirus 2	Homo sapiens	ILLUMINA	2020-08-10	Australia	Oceania	201	3207.23	2784	0.986724	95905715
SRR12895131	PRJNA613958	AMPLICON	SAMN16548500	SRX9360324	hCoV-19/Australia/VIC14705/2020	NextSeq 500	PAIRED	PCR	VIRAL RNA	Severe acute respiratory syndrome coronavirus 2	Homo sapiens	ILLUMINA	2020-08-08	Australia	Oceania	24	3793.05	3551	0.988262	113423624
SRR12895132	PRJNA613958	AMPLICON	SAMN16548499	SRX9360323	hCoV-19/Australia/VIC12970/2020	NextSeq 500	PAIRED	PCR	VIRAL RNA	Severe acute respiratory syndrome coronavirus 2	Homo sapiens	ILLUMINA	2020-07-28	Australia	Oceania	22	2855.3	2478	0.989065	85382052
SRR12895133	PRJNA613958	AMPLICON	SAMN16548498	SRX9360322	hCoV-19/Australia/VIC13723/2020	NextSeq 550	PAIRED	PCR	VIRAL RNA	Severe acute respiratory syndrome coronavirus 2	Homo sapiens	ILLUMINA	2020-08-18	Australia	Oceania	26	4345.06	4381	0.983446	129930426
SRR12895134	PRJNA613958	AMPLICON	SAMN16548497	SRX9360321	hCoV-19/Australia/VIC15627/2020	NextSeq 500	PAIRED	PCR	VIRAL RNA	Severe acute respiratory syndrome coronavirus 2	Homo sapiens	ILLUMINA	2020-08-04	Australia	Oceania	17	4399.25	4386	0.979734	131550682
SRR12895135	PRJNA613958	AMPLICON	SAMN16548496	SRX9360320	hCoV-19/Australia/VIC15358/2020	NextSeq 550	PAIRED	PCR	VIRAL RNA	Severe acute respiratory syndrome coronavirus 2	Homo sapiens	ILLUMINA	2020-07-30	Australia	Oceania	88	3229.53	2526	0.886165	96572750
SRR12895136	PRJNA613958	AMPLICON	SAMN16548495	SRX9360319	hCoV-19/Australia/VIC13529/2020	NextSeq 500	PAIRED	PCR	VIRAL RNA	Severe acute respiratory syndrome coronavirus 2	Homo sapiens	ILLUMINA	2020-07-31	Australia	Oceania	26	6223.93	7109	0.986155	186114187
SRR12895137	PRJNA613958	AMPLICON	SAMN16548494	SRX9360318	hCoV-19/Australia/VIC12627/2020	NextSeq 500	PAIRED	PCR	VIRAL RNA	Severe acute respiratory syndrome coronavirus 2	Homo sapiens	ILLUMINA	2020-07-28	Australia	Oceania	138	2634.09	2054	0.884761	78767098
SRR12895138	PRJNA613958	AMPLICON	SAMN16548493	SRX9360317	hCoV-19/Australia/VIC13806/2020	NextSeq 550	PAIRED	PCR	VIRAL RNA	Severe acute respiratory syndrome coronavirus 2	Homo sapiens	ILLUMINA	2020-08-17	Australia	Oceania	23	4706.72	4781	0.988663	140744933
SRR12895139	PRJNA613958	AMPLICON	SAMN16547926	SRX9360316	hCoV-19/Australia/VIC15338/2020	NextSeq 500	PAIRED	PCR	VIRAL RNA	Severe acute respiratory syndrome coronavirus 2	Homo sapiens	ILLUMINA	2020-09-07	Australia	Oceania	29	3751.6	3623	0.988663	112184067
SRR12895140	PRJNA613958	AMPLICON	SAMN16548492	SRX9360315	hCoV-19/Australia/VIC14837/2020	NextSeq 500	PAIRED	PCR	VIRAL RNA	Severe acute respiratory syndrome coronavirus 2	Homo sapiens	ILLUMINA	2020-08-30	Australia	Oceania	27	3611.04	3438	0.984483	107980953
SRR12895141	PRJNA613958	AMPLICON	SAMN16548491	SRX9360314	hCoV-19/Australia/VIC15798/2020	NextSeq 500	PAIRED	PCR	VIRAL RNA	Severe acute respiratory syndrome coronavirus 2	Homo sapiens	ILLUMINA	2020-08-07	Australia	Oceania	24	3687.87	3409	0.979333	110278422
SRR12895142	PRJNA613958	AMPLICON	SAMN16548490	SRX9360313	hCoV-19/Australia/VIC12698/2020	NextSeq 500	PAIRED	PCR	VIRAL RNA	Severe acute respiratory syndrome coronavirus 2	Homo sapiens	ILLUMINA	2020-07-25	Australia	Oceania	20	2838.91	2590	0.994282	84892052
SRR12895143	PRJNA613958	AMPLICON	SAMN16548489	SRX9360312	hCoV-19/Australia/VIC14325/2020	NextSeq 550	PAIRED	PCR	VIRAL RNA	Severe acute respiratory syndrome coronavirus 2	Homo sapiens	ILLUMINA	2020-08-03	Australia	Oceania	94	797.934	164	0.573521	23860624
SRR12895144	PRJNA613958	AMPLICON	SAMN16548488	SRX9360311	hCoV-19/Australia/VIC14437/2020	NextSeq 500	PAIRED	PCR	VIRAL RNA	Severe acute respiratory syndrome coronavirus 2	Homo sapiens	ILLUMINA	2020-09-20	Australia	Oceania	62	3521.98	3210	0.891817	105317899
SRR12895145	PRJNA613958	AMPLICON	SAMN16548487	SRX9360310	hCoV-19/Australia/VIC15800/2020	NextSeq 500	PAIRED	PCR	VIRAL RNA	Severe acute respiratory syndrome coronavirus 2	Homo sapiens	ILLUMINA	2020-08-09	Australia	Oceania	20	3878.53	3747	0.987593	115979636
SRR12895146	PRJNA613958	AMPLICON	SAMN16548486	SRX9360309	hCoV-19/Australia/VIC15579/2020	NextSeq 500	PAIRED	PCR	VIRAL RNA	Severe acute respiratory syndrome coronavirus 2	Homo sapiens	ILLUMINA	2020-07-29	Australia	Oceania	18	4079.55	4055	0.984316	121990889
SRR12895147	PRJNA613958	AMPLICON	SAMN16548485	SRX9360308	hCoV-19/Australia/VIC14942/2020	NextSeq 500	PAIRED	PCR	VIRAL RNA	Severe acute respiratory syndrome coronavirus 2	Homo sapiens	ILLUMINA	2020-08-31	Australia	Oceania	21	2654.52	2378	0.988095	79378002
SRR12895148	PRJNA613958	AMPLICON	SAMN16548484	SRX9360307	hCoV-19/Australia/VIC14890/2020	NextSeq 500	PAIRED	PCR	VIRAL RNA	Severe acute respiratory syndrome coronavirus 2	Homo sapiens	ILLUMINA	2020-09-22	Australia	Oceania	25	2909.27	2593	0.987526	86995911
SRR12895149	PRJNA613958	AMPLICON	SAMN16548483	SRX9360306	hCoV-19/Australia/VIC15612/2020	NextSeq 500	PAIRED	PCR	VIRAL RNA	Severe acute respiratory syndrome coronavirus 2	Homo sapiens	ILLUMINA	2020-08-06	Australia	Oceania	29	4450.85	4430	0.984015	133093822
SRR12895150	PRJNA613958	AMPLICON	SAMN16547925	SRX9360305	hCoV-19/Australia/VIC14647/2020	NextSeq 500	PAIRED	PCR	VIRAL RNA	Severe acute respiratory syndrome coronavirus 2	Homo sapiens	ILLUMINA	2020-08-11	Australia	Oceania	23	4289.8	4236	0.988663	128277959
SRR12895151	PRJNA613958	AMPLICON	SAMN16548050	SRX9360304	hCoV-19/Australia/VIC14227/2020	NextSeq 550	PAIRED	PCR	VIRAL RNA	Severe acute respiratory syndrome coronavirus 2	Homo sapiens	ILLUMINA	2020-08-03	Australia	Oceania	21	5361.54	5805	0.990001	160326225
SRR12895152	PRJNA613958	AMPLICON	SAMN16548049	SRX9360303	hCoV-19/Australia/VIC11801/2020	NextSeq 500	PAIRED	PCR	VIRAL RNA	Severe acute respiratory syndrome coronavirus 2	Homo sapiens	ILLUMINA	2020-08-10	Australia	Oceania	213	4182.6	3912	0.994616	125072195
SRR12895153	PRJNA613958	AMPLICON	SAMN16548048	SRX9360302	hCoV-19/Australia/VIC13733/2020	NextSeq 550	PAIRED	PCR	VIRAL RNA	Severe acute respiratory syndrome coronavirus 2	Homo sapiens	ILLUMINA	2020-08-24	Australia	Oceania	90	3196.05	2277	0.826573	95571421
SRR12895154	PRJNA613958	AMPLICON	SAMN16548047	SRX9360301	hCoV-19/Australia/VIC13823/2020	NextSeq 550	PAIRED	PCR	VIRAL RNA	Severe acute respiratory syndrome coronavirus 2	Homo sapiens	ILLUMINA	2020-08-25	Australia	Oceania	94	2561.33	1313	0.790556	76591496
SRR12895155	PRJNA613958	AMPLICON	SAMN16548046	SRX9360300	hCoV-19/Australia/VIC14511/2020	NextSeq 500	PAIRED	PCR	VIRAL RNA	Severe acute respiratory syndrome coronavirus 2	Homo sapiens	ILLUMINA	2020-08-09	Australia	Oceania	18	4395.75	4328	0.988663	131446158
SRR12895156	PRJNA613958	AMPLICON	SAMN16548045	SRX9360299	hCoV-19/Australia/VIC12812/2020	NextSeq 500	PAIRED	PCR	VIRAL RNA	Severe acute respiratory syndrome coronavirus 2	Homo sapiens	ILLUMINA	2020-07-28	Australia	Oceania	49	3908.63	3695	0.930642	116879895
SRR12895157	PRJNA613958	AMPLICON	SAMN16548044	SRX9360298	hCoV-19/Australia/VIC14640/2020	NextSeq 500	PAIRED	PCR	VIRAL RNA	Severe acute respiratory syndrome coronavirus 2	Homo sapiens	ILLUMINA	2020-07-30	Australia	Oceania	28	3211.49	2749	0.986523	96033227
SRR12895158	PRJNA613958	AMPLICON	SAMN16548043	SRX9360297	hCoV-19/Australia/VIC15664/2020	NextSeq 500	PAIRED	PCR	VIRAL RNA	Severe acute respiratory syndrome coronavirus 2	Homo sapiens	ILLUMINA	2020-08-02	Australia	Oceania	18	4688.82	4769	0.98562	140209868
SRR12895159	PRJNA613958	AMPLICON	SAMN16547881	SRX9360296	hCoV-19/Australia/VIC15764/2020	Illumina iSeq 100	PAIRED	PCR	VIRAL RNA	Severe acute respiratory syndrome coronavirus 2	Homo sapiens	ILLUMINA	2020-10-05	Australia	Oceania	29	2337.74	1871	0.920075	69905372
SRR12895160	PRJNA613958	AMPLICON	SAMN16548042	SRX9360295	hCoV-19/Australia/VIC11888/2020	NextSeq 500	PAIRED	PCR	VIRAL RNA	Severe acute respiratory syndrome coronavirus 2	Homo sapiens	ILLUMINA	2020-08-05	Australia	Oceania	121	903.895	246	0.640036	27029162
SRR12895161	PRJNA613958	AMPLICON	SAMN16548041	SRX9360294	hCoV-19/Australia/VIC11855/2020	NextSeq 500	PAIRED	PCR	VIRAL RNA	Severe acute respiratory syndrome coronavirus 2	Homo sapiens	ILLUMINA	2020-08-03	Australia	Oceania	68	1067.2	131	0.526971	31912348
SRR12895162	PRJNA613958	AMPLICON	SAMN16548040	SRX9360293	hCoV-19/Australia/VIC13047/2020	NextSeq 500	PAIRED	PCR	VIRAL RNA	Severe acute respiratory syndrome coronavirus 2	Homo sapiens	ILLUMINA	2020-08-02	Australia	Oceania	46	1999.09	1340	0.881149	59778815
SRR12895163	PRJNA613958	AMPLICON	SAMN16548039	SRX9360292	hCoV-19/Australia/VIC14201/2020	NextSeq 550	PAIRED	PCR	VIRAL RNA	Severe acute respiratory syndrome coronavirus 2	Homo sapiens	ILLUMINA	2020-09-04	Australia	Oceania	26	4951.57	5092	0.988663	148066878
SRR12895164	PRJNA613958	AMPLICON	SAMN16548038	SRX9360291	hCoV-19/Australia/VIC14012/2020	NextSeq 550	PAIRED	PCR	VIRAL RNA	Severe acute respiratory syndrome coronavirus 2	Homo sapiens	ILLUMINA	2020-07-21	Australia	Oceania	106	2599.63	1746	0.837073	77736660
SRR12895165	PRJNA613958	AMPLICON	SAMN16548037	SRX9360290	hCoV-19/Australia/VIC14552/2020	NextSeq 500	PAIRED	PCR	VIRAL RNA	Severe acute respiratory syndrome coronavirus 2	Homo sapiens	ILLUMINA	2020-08-06	Australia	Oceania	25	4174.69	4062	0.988295	124835877
SRR12895166	PRJNA613958	AMPLICON	SAMN16548036	SRX9360289	hCoV-19/Australia/VIC14893/2020	NextSeq 500	PAIRED	PCR	VIRAL RNA	Severe acute respiratory syndrome coronavirus 2	Homo sapiens	ILLUMINA	2020-09-22	Australia	Oceania	22	3380.5	3251	0.988463	101087176
SRR12895167	PRJNA613958	AMPLICON	SAMN16548035	SRX9360288	hCoV-19/Australia/VIC14239/2020	NextSeq 550	PAIRED	PCR	VIRAL RNA	Severe acute respiratory syndrome coronavirus 2	Homo sapiens	ILLUMINA	2020-08-03	Australia	Oceania	30	4102.96	3895	0.972678	122690764
SRR12895168	PRJNA613958	AMPLICON	SAMN16548034	SRX9360287	hCoV-19/Australia/VIC14203/2020	NextSeq 550	PAIRED	PCR	VIRAL RNA	Severe acute respiratory syndrome coronavirus 2	Homo sapiens	ILLUMINA	2020-08-03	Australia	Oceania	19	4532.2	4577	0.988663	135526331
SRR12895169	PRJNA613958	AMPLICON	SAMN16548033	SRX9360286	hCoV-19/Australia/VIC11844/2020	NextSeq 500	PAIRED	PCR	VIRAL RNA	Severe acute respiratory syndrome coronavirus 2	Homo sapiens	ILLUMINA	2020-08-10	Australia	Oceania	1213	2383.74	1596	0.886667	71281116
SRR12895170	PRJNA613958	AMPLICON	SAMN16547880	SRX9360285	hCoV-19/Australia/VIC15746/2020	NextSeq 500	PAIRED	PCR	VIRAL RNA	Severe acute respiratory syndrome coronavirus 2	Homo sapiens	ILLUMINA	2020-07-31	Australia	Oceania	22	3999.37	3830	0.988663	119593273
SRR12895171	PRJNA613958	AMPLICON	SAMN16548032	SRX9360284	hCoV-19/Australia/VIC14078/2020	NextSeq 550	PAIRED	PCR	VIRAL RNA	Severe acute respiratory syndrome coronavirus 2	Homo sapiens	ILLUMINA	2020-09-16	Australia	Oceania	22	4176.15	4164	0.988663	124879507
SRR12895172	PRJNA613958	AMPLICON	SAMN16548031	SRX9360283	hCoV-19/Australia/VIC15001/2020	NextSeq 500	PAIRED	PCR	VIRAL RNA	Severe acute respiratory syndrome coronavirus 2	Homo sapiens	ILLUMINA	2020-09-04	Australia	Oceania	26	2564.34	2157	0.923586	76681605
SRR12895173	PRJNA613958	AMPLICON	SAMN16548030	SRX9360282	hCoV-19/Australia/VIC14375/2020	NextSeq 550	PAIRED	PCR	VIRAL RNA	Severe acute respiratory syndrome coronavirus 2	Homo sapiens	ILLUMINA	2020-09-21	Australia	Oceania	109	3168.11	2508	0.82995	94736010
SRR12895174	PRJNA613958	AMPLICON	SAMN16548029	SRX9360281	hCoV-19/Australia/VIC11821/2020	NextSeq 500	PAIRED	PCR	VIRAL RNA	Severe acute respiratory syndrome coronavirus 2	Homo sapiens	ILLUMINA	2020-08-08	Australia	Oceania	940	2844.9	2029	0.886734	85071048
SRR12895175	PRJNA613958	AMPLICON	SAMN16548828	SRX9360280	hCoV-19/Australia/VIC15602/2020	NextSeq 500	PAIRED	PCR	VIRAL RNA	Severe acute respiratory syndrome coronavirus 2	Homo sapiens	ILLUMINA	2020-07-25	Australia	Oceania	32	3658.32	3318	0.933084	109394796
SRR12895176	PRJNA613958	AMPLICON	SAMN16548827	SRX9360279	hCoV-19/Australia/VIC15205/2020	NextSeq 500	PAIRED	PCR	VIRAL RNA	Severe acute respiratory syndrome coronavirus 2	Homo sapiens	ILLUMINA	2020-08-03	Australia	Oceania	25	4987.14	5249	0.97833	149130463
SRR12895177	PRJNA613958	AMPLICON	SAMN16548826	SRX9360278	hCoV-19/Australia/VIC14262/2020	NextSeq 550	PAIRED	PCR	VIRAL RNA	Severe acute respiratory syndrome coronavirus 2	Homo sapiens	ILLUMINA	2020-07-30	Australia	Oceania	23	4833.09	4898	0.98562	144523969
SRR12895178	PRJNA613958	AMPLICON	SAMN16548825	SRX9360277	hCoV-19/Australia/VIC13872/2020	NextSeq 550	PAIRED	PCR	VIRAL RNA	Severe acute respiratory syndrome coronavirus 2	Homo sapiens	ILLUMINA	2020-08-31	Australia	Oceania	21	4978.84	5278	0.988663	148882314
SRR12895179	PRJNA613958	AMPLICON	SAMN16548824	SRX9360276	hCoV-19/Australia/VIC14728/2020	NextSeq 500	PAIRED	PCR	VIRAL RNA	Severe acute respiratory syndrome coronavirus 2	Homo sapiens	ILLUMINA	2020-08-11	Australia	Oceania	134	3854.05	3651	0.988663	115247669
SRR12895180	PRJNA613958	AMPLICON	SAMN16548823	SRX9360275	hCoV-19/Australia/VIC14248/2020	NextSeq 550	PAIRED	PCR	VIRAL RNA	Severe acute respiratory syndrome coronavirus 2	Homo sapiens	ILLUMINA	2020-09-02	Australia	Oceania	29	5386.53	6156	0.973147	161073258
SRR12895181	PRJNA613958	AMPLICON	SAMN16547959	SRX9360274	hCoV-19/Australia/VIC12427/2020	NextSeq 500	PAIRED	PCR	VIRAL RNA	Severe acute respiratory syndrome coronavirus 2	Homo sapiens	ILLUMINA	2020-07-25	Australia	Oceania	20	4605.27	4544	0.988663	137711417
SRR12895182	PRJNA613958	AMPLICON	SAMN16548822	SRX9360273	hCoV-19/Australia/VIC15141/2020	NextSeq 500	PAIRED	PCR	VIRAL RNA	Severe acute respiratory syndrome coronavirus 2	Homo sapiens	ILLUMINA	2020-08-26	Australia	Oceania	193	2580.39	1864	0.831121	77161513
SRR12895183	PRJNA613958	AMPLICON	SAMN16548821	SRX9360272	hCoV-19/Australia/VIC14712/2020	NextSeq 500	PAIRED	PCR	VIRAL RNA	Severe acute respiratory syndrome coronavirus 2	Homo sapiens	ILLUMINA	2020-08-05	Australia	Oceania	27	3179.59	2725	0.975655	95079397
SRR12895184	PRJNA613958	AMPLICON	SAMN16548820	SRX9360271	hCoV-19/Australia/VIC14622/2020	NextSeq 500	PAIRED	PCR	VIRAL RNA	Severe acute respiratory syndrome coronavirus 2	Homo sapiens	ILLUMINA	2020-08-11	Australia	Oceania	20	3505.29	3147	0.987359	104818709
SRR12895185	PRJNA613958	AMPLICON	SAMN16548819	SRX9360270	hCoV-19/Australia/VIC12505/2020	NextSeq 500	PAIRED	PCR	VIRAL RNA	Severe acute respiratory syndrome coronavirus 2	Homo sapiens	ILLUMINA	2020-07-28	Australia	Oceania	26	3250.22	3021	0.987894	97191347
SRR12895186	PRJNA613958	AMPLICON	SAMN16548818	SRX9360269	hCoV-19/Australia/VIC12647/2020	NextSeq 500	PAIRED	PCR	VIRAL RNA	Severe acute respiratory syndrome coronavirus 2	Homo sapiens	ILLUMINA	2020-07-25	Australia	Oceania	27	3194.68	2942	0.993178	95530428
SRR12895187	PRJNA613958	AMPLICON	SAMN16548817	SRX9360268	hCoV-19/Australia/VIC13083/2020	NextSeq 500	PAIRED	PCR	VIRAL RNA	Severe acute respiratory syndrome coronavirus 2	Homo sapiens	ILLUMINA	2020-08-05	Australia	Oceania	236	3561.71	3199	0.989132	106505759
SRR12895188	PRJNA613958	AMPLICON	SAMN16548816	SRX9360267	hCoV-19/Australia/VIC14819/2020	NextSeq 500	PAIRED	PCR	VIRAL RNA	Severe acute respiratory syndrome coronavirus 2	Homo sapiens	ILLUMINA	2020-08-21	Australia	Oceania	33	3656.57	3337	0.934923	109342428
SRR12895189	PRJNA613958	AMPLICON	SAMN16548815	SRX9360266	hCoV-19/Australia/VIC11943/2020	NextSeq 500	PAIRED	PCR	VIRAL RNA	Severe acute respiratory syndrome coronavirus 2	Homo sapiens	ILLUMINA	2020-08-04	Australia	Oceania	28	2733.94	2410	0.973414	81752985
SRR12895190	PRJNA613958	AMPLICON	SAMN16548814	SRX9360265	hCoV-19/Australia/VIC15438/2020	NextSeq 550	PAIRED	PCR	VIRAL RNA	Severe acute respiratory syndrome coronavirus 2	Homo sapiens	ILLUMINA	2020-07-30	Australia	Oceania	24	3769.47	3501	0.981106	112718509
SRR12895191	PRJNA613958	AMPLICON	SAMN16548813	SRX9360264	hCoV-19/Australia/VIC14525/2020	NextSeq 500	PAIRED	PCR	VIRAL RNA	Severe acute respiratory syndrome coronavirus 2	Homo sapiens	ILLUMINA	2020-08-09	Australia	Oceania	19	4275.67	4221	0.986055	127855245
SRR12895192	PRJNA613958	AMPLICON	SAMN16547958	SRX9360263	hCoV-19/Australia/VIC13262/2020	NextSeq 500	PAIRED	PCR	VIRAL RNA	Severe acute respiratory syndrome coronavirus 2	Homo sapiens	ILLUMINA	2020-07-31	Australia	Oceania	61	1072.05	443	0.697656	32057542
SRR12895193	PRJNA613958	AMPLICON	SAMN16548812	SRX9360262	hCoV-19/Australia/VIC12552/2020	NextSeq 500	PAIRED	PCR	VIRAL RNA	Severe acute respiratory syndrome coronavirus 2	Homo sapiens	ILLUMINA	2020-07-28	Australia	Oceania	21	4289.59	4371	0.979166	128271540
SRR12895194	PRJNA613958	AMPLICON	SAMN16548811	SRX9360261	hCoV-19/Australia/VIC12461/2020	NextSeq 500	PAIRED	PCR	VIRAL RNA	Severe acute respiratory syndrome coronavirus 2	Homo sapiens	ILLUMINA	2020-07-28	Australia	Oceania	22	2713.8	2315	0.985152	81150762
SRR12895195	PRJNA613958	AMPLICON	SAMN16548810	SRX9360260	hCoV-19/Australia/VIC14247/2020	NextSeq 550	PAIRED	PCR	VIRAL RNA	Severe acute respiratory syndrome coronavirus 2	Homo sapiens	ILLUMINA	NA	Australia	Oceania	29	3656.07	3281	0.958566	109327334
SRR12895196	PRJNA613958	AMPLICON	SAMN16548809	SRX9360259	hCoV-19/Australia/VIC15494/2020	NextSeq 550	PAIRED	PCR	VIRAL RNA	Severe acute respiratory syndrome coronavirus 2	Homo sapiens	ILLUMINA	2020-07-30	Australia	Oceania	24	3934.93	3800	0.979734	117666240
SRR12895197	PRJNA613958	AMPLICON	SAMN16548808	SRX9360258	hCoV-19/Australia/VIC15173/2020	NextSeq 500	PAIRED	PCR	VIRAL RNA	Severe acute respiratory syndrome coronavirus 2	Homo sapiens	ILLUMINA	2020-08-27	Australia	Oceania	100	2861.42	2172	0.848845	85565009
SRR12895198	PRJNA613958	AMPLICON	SAMN16548807	SRX9360257	hCoV-19/Australia/VIC14526/2020	NextSeq 500	PAIRED	PCR	VIRAL RNA	Severe acute respiratory syndrome coronavirus 2	Homo sapiens	ILLUMINA	2020-08-09	Australia	Oceania	76	3378.88	2964	0.901649	101038719
SRR12895199	PRJNA613958	AMPLICON	SAMN16548784	SRX9360256	hCoV-19/Australia/VIC13497/2020	NextSeq 500	PAIRED	PCR	VIRAL RNA	Severe acute respiratory syndrome coronavirus 2	Homo sapiens	ILLUMINA	2020-09-05	Australia	Oceania	35	5058.66	6045	0.950273	151269162
SRR12895200	PRJNA613958	AMPLICON	SAMN16548783	SRX9360255	hCoV-19/Australia/VIC11871/2020	NextSeq 500	PAIRED	PCR	VIRAL RNA	Severe acute respiratory syndrome coronavirus 2	Homo sapiens	ILLUMINA	2020-08-09	Australia	Oceania	28	3258.23	2993	0.988663	97430735
SRR12895201	PRJNA613958	AMPLICON	SAMN16547955	SRX9360254	hCoV-19/Australia/VIC14232/2020	NextSeq 550	PAIRED	PCR	VIRAL RNA	Severe acute respiratory syndrome coronavirus 2	Homo sapiens	ILLUMINA	2020-07-29	Australia	Oceania	22	5074.92	5509	0.984048	151755205
SRR12895202	PRJNA613958	AMPLICON	SAMN16548782	SRX9360253	hCoV-19/Australia/VIC15535/2020	NextSeq 550	PAIRED	PCR	VIRAL RNA	Severe acute respiratory syndrome coronavirus 2	Homo sapiens	ILLUMINA	2020-08-06	Australia	Oceania	24	3721.04	3372	0.947865	111270402
SRR12895203	PRJNA613958	AMPLICON	SAMN16548781	SRX9360252	hCoV-19/Australia/VIC14888/2020	NextSeq 500	PAIRED	PCR	VIRAL RNA	Severe acute respiratory syndrome coronavirus 2	Homo sapiens	ILLUMINA	2020-09-03	Australia	Oceania	29	2971.63	2702	0.98776	88860576
SRR12895204	PRJNA613958	AMPLICON	SAMN16548780	SRX9360251	hCoV-19/Australia/VIC14733/2020	NextSeq 500	PAIRED	PCR	VIRAL RNA	Severe acute respiratory syndrome coronavirus 2	Homo sapiens	ILLUMINA	2020-08-21	Australia	Oceania	25	3903.68	3606	0.964485	116731640
SRR12895205	PRJNA613958	AMPLICON	SAMN16548779	SRX9360250	hCoV-19/Australia/VIC14208/2020	NextSeq 550	PAIRED	PCR	VIRAL RNA	Severe acute respiratory syndrome coronavirus 2	Homo sapiens	ILLUMINA	2020-08-02	Australia	Oceania	107	3157.33	2428	0.889242	94413652
SRR12895206	PRJNA613958	AMPLICON	SAMN16548778	SRX9360249	hCoV-19/Australia/VIC12790/2020	NextSeq 500	PAIRED	PCR	VIRAL RNA	Severe acute respiratory syndrome coronavirus 2	Homo sapiens	ILLUMINA	2020-07-24	Australia	Oceania	19	2718.29	2433	0.98863	81284993
SRR12895207	PRJNA613958	AMPLICON	SAMN16548777	SRX9360248	hCoV-19/Australia/VIC14348/2020	NextSeq 550	PAIRED	PCR	VIRAL RNA	Severe acute respiratory syndrome coronavirus 2	Homo sapiens	ILLUMINA	2020-08-04	Australia	Oceania	26	4599.68	4704	0.976156	137544137
SRR12895208	PRJNA613958	AMPLICON	SAMN16548776	SRX9360247	hCoV-19/Australia/VIC15231/2020	NextSeq 500	PAIRED	PCR	VIRAL RNA	Severe acute respiratory syndrome coronavirus 2	Homo sapiens	ILLUMINA	2020-08-02	Australia	Oceania	21	4050.8	3877	0.988663	121131020
SRR12895209	PRJNA613958	AMPLICON	SAMN16548775	SRX9360246	hCoV-19/Australia/VIC15788/2020	NextSeq 500	PAIRED	PCR	VIRAL RNA	Severe acute respiratory syndrome coronavirus 2	Homo sapiens	ILLUMINA	2020-08-12	Australia	Oceania	22	3063.68	2760	0.952981	91613352
SRR12895210	PRJNA613958	AMPLICON	SAMN16548774	SRX9360245	hCoV-19/Australia/VIC14177/2020	NextSeq 550	PAIRED	PCR	VIRAL RNA	Severe acute respiratory syndrome coronavirus 2	Homo sapiens	ILLUMINA	2020-08-03	Australia	Oceania	22	4681.33	4890	0.98465	139985741
SRR12895211	PRJNA613958	AMPLICON	SAMN16548773	SRX9360244	hCoV-19/Australia/VIC15843/2020	Illumina iSeq 100	PAIRED	PCR	VIRAL RNA	Severe acute respiratory syndrome coronavirus 2	Homo sapiens	ILLUMINA	2020-08-04	Australia	Oceania	59	1811.39	1262	0.854296	54166133
SRR12895212	PRJNA613958	AMPLICON	SAMN16547954	SRX9360243	hCoV-19/Australia/VIC15242/2020	NextSeq 500	PAIRED	PCR	VIRAL RNA	Severe acute respiratory syndrome coronavirus 2	Homo sapiens	ILLUMINA	2020-08-24	Australia	Oceania	20	3195.05	2983	0.98863	95541729
SRR12895213	PRJNA613958	AMPLICON	SAMN16548772	SRX9360242	hCoV-19/Australia/VIC14249/2020	NextSeq 550	PAIRED	PCR	VIRAL RNA	Severe acute respiratory syndrome coronavirus 2	Homo sapiens	ILLUMINA	2020-08-03	Australia	Oceania	30	4286.6	4445	0.947865	128182118
SRR12895214	PRJNA613958	AMPLICON	SAMN16548771	SRX9360241	hCoV-19/Australia/VIC12525/2020	NextSeq 500	PAIRED	PCR	VIRAL RNA	Severe acute respiratory syndrome coronavirus 2	Homo sapiens	ILLUMINA	2020-07-28	Australia	Oceania	38	2336.57	1975	0.944888	69870460
SRR12895215	PRJNA613958	AMPLICON	SAMN16548770	SRX9360240	hCoV-19/Australia/VIC15219/2020	NextSeq 500	PAIRED	PCR	VIRAL RNA	Severe acute respiratory syndrome coronavirus 2	Homo sapiens	ILLUMINA	2020-08-03	Australia	Oceania	20	4882.79	4980	0.988496	146010133
SRR12895216	PRJNA613958	AMPLICON	SAMN16548769	SRX9360239	hCoV-19/Australia/VIC15129/2020	NextSeq 500	PAIRED	PCR	VIRAL RNA	Severe acute respiratory syndrome coronavirus 2	Homo sapiens	ILLUMINA	2020-08-29	Australia	Oceania	18	3479.33	3301	0.988663	104042473
SRR12895217	PRJNA613958	AMPLICON	SAMN16548768	SRX9360238	hCoV-19/Australia/VIC15009/2020	NextSeq 500	PAIRED	PCR	VIRAL RNA	Severe acute respiratory syndrome coronavirus 2	Homo sapiens	ILLUMINA	2020-09-05	Australia	Oceania	23	2925.73	2692	0.987393	87488054
SRR12895218	PRJNA613958	AMPLICON	SAMN16548767	SRX9360237	hCoV-19/Australia/VIC14565/2020	NextSeq 500	PAIRED	PCR	VIRAL RNA	Severe acute respiratory syndrome coronavirus 2	Homo sapiens	ILLUMINA	2020-08-06	Australia	Oceania	23	3700.94	3406	0.973414	110669304
SRR12895219	PRJNA613958	AMPLICON	SAMN16548766	SRX9360236	hCoV-19/Australia/VIC15281/2020	NextSeq 500	PAIRED	PCR	VIRAL RNA	Severe acute respiratory syndrome coronavirus 2	Homo sapiens	ILLUMINA	2020-08-03	Australia	Oceania	113	2347.05	1565	0.82567	70183952
SRR12895220	PRJNA613958	AMPLICON	SAMN16548765	SRX9360235	hCoV-19/Australia/VIC14735/2020	NextSeq 500	PAIRED	PCR	VIRAL RNA	Severe acute respiratory syndrome coronavirus 2	Homo sapiens	ILLUMINA	2020-08-22	Australia	Oceania	23	3981.21	3834	0.988496	119049984
SRR12895221	PRJNA613958	AMPLICON	SAMN16548764	SRX9360234	hCoV-19/Australia/VIC13258/2020	NextSeq 500	PAIRED	PCR	VIRAL RNA	Severe acute respiratory syndrome coronavirus 2	Homo sapiens	ILLUMINA	2020-07-31	Australia	Oceania	40	2608.21	2325	0.958265	77993327
SRR12895222	PRJNA613958	AMPLICON	SAMN16548763	SRX9360233	hCoV-19/Australia/VIC12283/2020	NextSeq 500	PAIRED	PCR	VIRAL RNA	Severe acute respiratory syndrome coronavirus 2	Homo sapiens	ILLUMINA	2020-08-09	Australia	Oceania	1376	3077.72	2264	0.940207	92032984
SRR12895223	PRJNA613958	AMPLICON	SAMN16548568	SRX9360232	hCoV-19/Australia/VIC14276/2020	NextSeq 550	PAIRED	PCR	VIRAL RNA	Severe acute respiratory syndrome coronavirus 2	Homo sapiens	ILLUMINA	2020-08-04	Australia	Oceania	48	3375.78	2333	0.950206	100945889
SRR12895224	PRJNA613958	AMPLICON	SAMN16548567	SRX9360231	hCoV-19/Australia/VIC14879/2020	NextSeq 500	PAIRED	PCR	VIRAL RNA	Severe acute respiratory syndrome coronavirus 2	Homo sapiens	ILLUMINA	2020-08-17	Australia	Oceania	17	4612.92	4625	0.988663	137940065
SRR12895225	PRJNA613958	AMPLICON	SAMN16548566	SRX9360230	hCoV-19/Australia/VIC15256/2020	NextSeq 500	PAIRED	PCR	VIRAL RNA	Severe acute respiratory syndrome coronavirus 2	Homo sapiens	ILLUMINA	2020-08-26	Australia	Oceania	22	3802.03	3543	0.992609	113692041
SRR12895226	PRJNA613958	AMPLICON	SAMN16548565	SRX9360229	hCoV-19/Australia/VIC14704/2020	NextSeq 500	PAIRED	PCR	VIRAL RNA	Severe acute respiratory syndrome coronavirus 2	Homo sapiens	ILLUMINA	2020-08-13	Australia	Oceania	18	3980.01	3724	0.988663	119014179
SRR12895227	PRJNA613958	AMPLICON	SAMN16548564	SRX9360228	hCoV-19/Australia/VIC11874/2020	NextSeq 500	PAIRED	PCR	VIRAL RNA	Severe acute respiratory syndrome coronavirus 2	Homo sapiens	ILLUMINA	2020-08-04	Australia	Oceania	147	1734.47	927	0.766211	51865710
SRR12895228	PRJNA613958	AMPLICON	SAMN16548563	SRX9360227	hCoV-19/Australia/VIC11833/2020	NextSeq 500	PAIRED	PCR	VIRAL RNA	Severe acute respiratory syndrome coronavirus 2	Homo sapiens	ILLUMINA	2020-08-10	Australia	Oceania	22	3174.01	2872	0.988663	94912493
SRR12895229	PRJNA613958	AMPLICON	SAMN16547933	SRX9360226	hCoV-19/Australia/VIC15339/2020	NextSeq 500	PAIRED	PCR	VIRAL RNA	Severe acute respiratory syndrome coronavirus 2	Homo sapiens	ILLUMINA	2020-09-08	Australia	Oceania	20	4225.52	4190	0.991974	126355576
SRR12895230	PRJNA613958	AMPLICON	SAMN16547870	SRX9360225	hCoV-19/Australia/VIC13499/2020	NextSeq 500	PAIRED	PCR	VIRAL RNA	Severe acute respiratory syndrome coronavirus 2	Homo sapiens	ILLUMINA	2020-09-05	Australia	Oceania	24	5897.82	7046	0.970438	176362638
SRR12895231	PRJNA613958	AMPLICON	SAMN16548562	SRX9360224	hCoV-19/Australia/VIC11797/2020	NextSeq 500	PAIRED	PCR	VIRAL RNA	Severe acute respiratory syndrome coronavirus 2	Homo sapiens	ILLUMINA	2020-08-01	Australia	Oceania	27	2499.27	2138	0.958098	74735595
SRR12895232	PRJNA613958	AMPLICON	SAMN16548561	SRX9360223	hCoV-19/Australia/VIC12606/2020	NextSeq 500	PAIRED	PCR	VIRAL RNA	Severe acute respiratory syndrome coronavirus 2	Homo sapiens	ILLUMINA	NA	Australia	Oceania	23	3002.18	2713	0.991272	89774275
SRR12895233	PRJNA613958	AMPLICON	SAMN16548560	SRX9360222	hCoV-19/Australia/VIC11854/2020	NextSeq 500	PAIRED	PCR	VIRAL RNA	Severe acute respiratory syndrome coronavirus 2	Homo sapiens	ILLUMINA	2020-08-10	Australia	Oceania	98	3610.23	3187	0.983747	107956630
SRR12895234	PRJNA613958	AMPLICON	SAMN16548559	SRX9360221	hCoV-19/Australia/VIC11902/2020	NextSeq 500	PAIRED	PCR	VIRAL RNA	Severe acute respiratory syndrome coronavirus 2	Homo sapiens	ILLUMINA	2020-08-04	Australia	Oceania	24	2853.63	2605	0.988663	85331970
SRR12895235	PRJNA613958	AMPLICON	SAMN16548558	SRX9360220	hCoV-19/Australia/VIC12189/2020	NextSeq 500	PAIRED	PCR	VIRAL RNA	Severe acute respiratory syndrome coronavirus 2	Homo sapiens	ILLUMINA	2020-07-24	Australia	Oceania	20	2534.53	2231	0.978263	75790102
SRR12895236	PRJNA613958	AMPLICON	SAMN16548557	SRX9360219	hCoV-19/Australia/VIC12787/2020	NextSeq 500	PAIRED	PCR	VIRAL RNA	Severe acute respiratory syndrome coronavirus 2	Homo sapiens	ILLUMINA	2020-07-28	Australia	Oceania	27	3187.96	2973	0.974651	95329484
SRR12895237	PRJNA613958	AMPLICON	SAMN16548556	SRX9360218	hCoV-19/Australia/VIC13614/2020	NextSeq 500	PAIRED	PCR	VIRAL RNA	Severe acute respiratory syndrome coronavirus 2	Homo sapiens	ILLUMINA	2020-08-03	Australia	Oceania	19	6127.13	7068	0.979734	183219712
SRR12895238	PRJNA613958	AMPLICON	SAMN16548555	SRX9360217	hCoV-19/Australia/VIC14612/2020	NextSeq 500	PAIRED	PCR	VIRAL RNA	Severe acute respiratory syndrome coronavirus 2	Homo sapiens	ILLUMINA	2020-08-12	Australia	Oceania	25	4243.65	4162	0.988663	126897717
SRR12895239	PRJNA613958	AMPLICON	SAMN16548554	SRX9360216	hCoV-19/Australia/VIC14209/2020	NextSeq 550	PAIRED	PCR	VIRAL RNA	Severe acute respiratory syndrome coronavirus 2	Homo sapiens	ILLUMINA	2020-08-04	Australia	Oceania	19	5043.28	5341	0.988663	150809084
SRR12895240	PRJNA613958	AMPLICON	SAMN16548553	SRX9360215	hCoV-19/Australia/VIC15713/2020	NextSeq 500	PAIRED	PCR	VIRAL RNA	Severe acute respiratory syndrome coronavirus 2	Homo sapiens	ILLUMINA	2020-08-01	Australia	Oceania	26	4081.79	4142	0.978163	122057737
SRR12895241	PRJNA613958	AMPLICON	SAMN16547932	SRX9360214	hCoV-19/Australia/VIC14412/2020	NextSeq 500	PAIRED	PCR	VIRAL RNA	Severe acute respiratory syndrome coronavirus 2	Homo sapiens	ILLUMINA	2020-08-23	Australia	Oceania	23	4239.92	4233	0.969334	126786298
SRR12895242	PRJNA613958	AMPLICON	SAMN16548552	SRX9360213	hCoV-19/Australia/VIC14680/2020	NextSeq 500	PAIRED	PCR	VIRAL RNA	Severe acute respiratory syndrome coronavirus 2	Homo sapiens	ILLUMINA	2020-08-04	Australia	Oceania	61	2013.76	1318	0.772498	60217592
SRR12895243	PRJNA613958	AMPLICON	SAMN16548551	SRX9360212	hCoV-19/Australia/VIC15712/2020	NextSeq 500	PAIRED	PCR	VIRAL RNA	Severe acute respiratory syndrome coronavirus 2	Homo sapiens	ILLUMINA	NA	Australia	Oceania	81	3451.2	2792	0.879811	103201245
SRR12895244	PRJNA613958	AMPLICON	SAMN16548550	SRX9360211	hCoV-19/Australia/VIC11824/2020	NextSeq 500	PAIRED	PCR	VIRAL RNA	Severe acute respiratory syndrome coronavirus 2	Homo sapiens	ILLUMINA	2020-08-09	Australia	Oceania	471	2973.62	2545	0.931111	88920177
SRR12895245	PRJNA613958	AMPLICON	SAMN16548549	SRX9360210	hCoV-19/Australia/VIC14761/2020	NextSeq 500	PAIRED	PCR	VIRAL RNA	Severe acute respiratory syndrome coronavirus 2	Homo sapiens	ILLUMINA	2020-09-20	Australia	Oceania	33	3717.17	3485	0.91847	111154594
SRR12895246	PRJNA613958	AMPLICON	SAMN16548548	SRX9360209	hCoV-19/Australia/VIC15629/2020	NextSeq 500	PAIRED	PCR	VIRAL RNA	Severe acute respiratory syndrome coronavirus 2	Homo sapiens	ILLUMINA	2020-08-07	Australia	Oceania	70	2509.56	1195	0.785306	75043453
SRR12895247	PRJNA613958	AMPLICON	SAMN16548136	SRX9360208	hCoV-19/Australia/VIC13000/2020	NextSeq 500	PAIRED	PCR	VIRAL RNA	Severe acute respiratory syndrome coronavirus 2	Homo sapiens	ILLUMINA	2020-08-02	Australia	Oceania	17	2889.85	2578	0.988663	86415218
SRR12895248	PRJNA613958	AMPLICON	SAMN16548135	SRX9360207	hCoV-19/Australia/VIC14824/2020	NextSeq 500	PAIRED	PCR	VIRAL RNA	Severe acute respiratory syndrome coronavirus 2	Homo sapiens	ILLUMINA	2020-09-21	Australia	Oceania	35	3343.24	2947	0.977996	99972884
SRR12895249	PRJNA613958	AMPLICON	SAMN16548134	SRX9360206	hCoV-19/Australia/VIC15088/2020	NextSeq 500	PAIRED	PCR	VIRAL RNA	Severe acute respiratory syndrome coronavirus 2	Homo sapiens	ILLUMINA	2020-08-10	Australia	Oceania	20	3697.95	3531	0.988563	110579786
SRR12895250	PRJNA613958	AMPLICON	SAMN16548133	SRX9360205	hCoV-19/Australia/VIC14198/2020	NextSeq 550	PAIRED	PCR	VIRAL RNA	Severe acute respiratory syndrome coronavirus 2	Homo sapiens	ILLUMINA	NA	Australia	Oceania	20	4797.95	5003	0.993011	143473016
SRR12895251	PRJNA613958	AMPLICON	SAMN16547890	SRX9360204	hCoV-19/Australia/VIC15234/2020	NextSeq 500	PAIRED	PCR	VIRAL RNA	Severe acute respiratory syndrome coronavirus 2	Homo sapiens	ILLUMINA	2020-08-02	Australia	Oceania	22	4507.63	4562	0.984483	134791594
SRR12895252	PRJNA613958	AMPLICON	SAMN16548132	SRX9360203	hCoV-19/Australia/VIC14869/2020	NextSeq 500	PAIRED	PCR	VIRAL RNA	Severe acute respiratory syndrome coronavirus 2	Homo sapiens	ILLUMINA	2020-08-20	Australia	Oceania	24	4072.78	3980	0.988663	121788214
SRR12895253	PRJNA613958	AMPLICON	SAMN16548131	SRX9360202	hCoV-19/Australia/VIC12399/2020	NextSeq 500	PAIRED	PCR	VIRAL RNA	Severe acute respiratory syndrome coronavirus 2	Homo sapiens	ILLUMINA	2020-07-28	Australia	Oceania	27	3027.56	2731	0.986958	90533141
SRR12895254	PRJNA613958	AMPLICON	SAMN16548130	SRX9360201	hCoV-19/Australia/VIC11653/2020	NextSeq 500	PAIRED	PCR	VIRAL RNA	Severe acute respiratory syndrome coronavirus 2	Homo sapiens	ILLUMINA	2020-07-24	Australia	Oceania	21	3049.52	2690	0.988095	91189822
SRR12895255	PRJNA613958	AMPLICON	SAMN16548129	SRX9360200	hCoV-19/Australia/VIC15727/2020	NextSeq 500	PAIRED	PCR	VIRAL RNA	Severe acute respiratory syndrome coronavirus 2	Homo sapiens	ILLUMINA	NA	Australia	Oceania	20	4573.65	4540	0.988663	136765708
SRR12895256	PRJNA613958	AMPLICON	SAMN16548128	SRX9360199	hCoV-19/Australia/VIC15679/2020	Illumina iSeq 100	PAIRED	PCR	VIRAL RNA	Severe acute respiratory syndrome coronavirus 2	Homo sapiens	ILLUMINA	2020-10-06	Australia	Oceania	63	1802.26	870	0.781493	53892975
SRR12895257	PRJNA613958	AMPLICON	SAMN16548127	SRX9360198	hCoV-19/Australia/VIC12650/2020	NextSeq 500	PAIRED	PCR	VIRAL RNA	Severe acute respiratory syndrome coronavirus 2	Homo sapiens	ILLUMINA	2020-07-28	Australia	Oceania	42	2250.77	1873	0.938066	67304646
SRR12895258	PRJNA613958	AMPLICON	SAMN16548126	SRX9360197	hCoV-19/Australia/VIC14299/2020	NextSeq 550	PAIRED	PCR	VIRAL RNA	Severe acute respiratory syndrome coronavirus 2	Homo sapiens	ILLUMINA	2020-08-04	Australia	Oceania	23	4424.22	4472	0.979734	132297392
SRR12895259	PRJNA613958	AMPLICON	SAMN16548125	SRX9360196	hCoV-19/Australia/VIC12478/2020	NextSeq 500	PAIRED	PCR	VIRAL RNA	Severe acute respiratory syndrome coronavirus 2	Homo sapiens	ILLUMINA	2020-07-28	Australia	Oceania	31	2998.74	2581	0.949069	89671213
SRR12895260	PRJNA613958	AMPLICON	SAMN16548124	SRX9360195	hCoV-19/Australia/VIC15441/2020	NextSeq 550	PAIRED	PCR	VIRAL RNA	Severe acute respiratory syndrome coronavirus 2	Homo sapiens	ILLUMINA	2020-08-04	Australia	Oceania	19	2289.99	2153	0.985353	68477453
SRR12895261	PRJNA613958	AMPLICON	SAMN16548123	SRX9360194	hCoV-19/Australia/VIC15598/2020	Illumina iSeq 100	PAIRED	PCR	VIRAL RNA	Severe acute respiratory syndrome coronavirus 2	Homo sapiens	ILLUMINA	2020-10-01	Australia	Oceania	34	1930.94	1773	0.977093	57741044
SRR12895262	PRJNA613958	AMPLICON	SAMN16547889	SRX9360193	hCoV-19/Australia/VIC11988/2020	NextSeq 500	PAIRED	PCR	VIRAL RNA	Severe acute respiratory syndrome coronavirus 2	Homo sapiens	ILLUMINA	2020-07-23	Australia	Oceania	20	2914.13	2632	0.992509	87141368
SRR12895263	PRJNA613958	AMPLICON	SAMN16548122	SRX9360192	hCoV-19/Australia/VIC13257/2020	NextSeq 500	PAIRED	PCR	VIRAL RNA	Severe acute respiratory syndrome coronavirus 2	Homo sapiens	ILLUMINA	2020-07-31	Australia	Oceania	36	2556.45	2108	0.925325	76445436
SRR12895264	PRJNA613958	AMPLICON	SAMN16548121	SRX9360191	hCoV-19/Australia/VIC13476/2020	NextSeq 500	PAIRED	PCR	VIRAL RNA	Severe acute respiratory syndrome coronavirus 2	Homo sapiens	ILLUMINA	2020-08-03	Australia	Oceania	20	6517.78	7332	0.988663	194901295
SRR12895265	PRJNA613958	AMPLICON	SAMN16548120	SRX9360190	hCoV-19/Australia/VIC12424/2020	NextSeq 500	PAIRED	PCR	VIRAL RNA	Severe acute respiratory syndrome coronavirus 2	Homo sapiens	ILLUMINA	2020-07-28	Australia	Oceania	17	3607.98	3350	0.988663	107889288
SRR12895266	PRJNA613958	AMPLICON	SAMN16548119	SRX9360189	hCoV-19/Australia/VIC12430/2020	NextSeq 500	PAIRED	PCR	VIRAL RNA	Severe acute respiratory syndrome coronavirus 2	Homo sapiens	ILLUMINA	2020-07-28	Australia	Oceania	31	2932.48	2678	0.965221	87689994
SRR12895267	PRJNA613958	AMPLICON	SAMN16548118	SRX9360188	hCoV-19/Australia/VIC15364/2020	NextSeq 550	PAIRED	PCR	VIRAL RNA	Severe acute respiratory syndrome coronavirus 2	Homo sapiens	ILLUMINA	2020-08-01	Australia	Oceania	21	3792.67	3599	0.98649	113412310
SRR12895268	PRJNA613958	AMPLICON	SAMN16548117	SRX9360187	hCoV-19/Australia/VIC14916/2020	NextSeq 500	PAIRED	PCR	VIRAL RNA	Severe acute respiratory syndrome coronavirus 2	Homo sapiens	ILLUMINA	2020-09-03	Australia	Oceania	104	2196.8	1368	0.846571	65691056
SRR12895269	PRJNA613958	AMPLICON	SAMN16548116	SRX9360186	hCoV-19/Australia/VIC12345/2020	NextSeq 500	PAIRED	PCR	VIRAL RNA	Severe acute respiratory syndrome coronavirus 2	Homo sapiens	ILLUMINA	2020-07-26	Australia	Oceania	21	3118.47	2878	0.974752	93251474
SRR12895270	PRJNA613958	AMPLICON	SAMN16548115	SRX9360185	hCoV-19/Australia/VIC11714/2020	NextSeq 500	PAIRED	PCR	VIRAL RNA	Severe acute respiratory syndrome coronavirus 2	Homo sapiens	ILLUMINA	2020-07-24	Australia	Oceania	22	1415.02	1221	0.984751	42313253
SRR12895271	PRJNA613958	AMPLICON	SAMN16547886	SRX9360184	hCoV-19/Australia/VIC14613/2020	NextSeq 500	PAIRED	PCR	VIRAL RNA	Severe acute respiratory syndrome coronavirus 2	Homo sapiens	ILLUMINA	2020-08-06	Australia	Oceania	21	3448.86	2977	0.958767	103131406
SRR12895272	PRJNA613958	AMPLICON	SAMN16548092	SRX9360183	hCoV-19/Australia/VIC13524/2020	NextSeq 500	PAIRED	PCR	VIRAL RNA	Severe acute respiratory syndrome coronavirus 2	Homo sapiens	ILLUMINA	2020-07-30	Australia	Oceania	17	6205.79	6946	0.99378	185571702
SRR12895273	PRJNA613958	AMPLICON	SAMN16548091	SRX9360182	hCoV-19/Australia/VIC11950/2020	NextSeq 500	PAIRED	PCR	VIRAL RNA	Severe acute respiratory syndrome coronavirus 2	Homo sapiens	ILLUMINA	2020-08-12	Australia	Oceania	26	2722.27	2357	0.974417	81403968
SRR12895274	PRJNA613958	AMPLICON	SAMN16548090	SRX9360181	hCoV-19/Australia/VIC15150/2020	NextSeq 500	PAIRED	PCR	VIRAL RNA	Severe acute respiratory syndrome coronavirus 2	Homo sapiens	ILLUMINA	2020-08-27	Australia	Oceania	17	3229.59	2945	0.988496	96574451
SRR12895275	PRJNA613958	AMPLICON	SAMN16548089	SRX9360180	hCoV-19/Australia/VIC11829/2020	NextSeq 500	PAIRED	PCR	VIRAL RNA	Severe acute respiratory syndrome coronavirus 2	Homo sapiens	ILLUMINA	2020-08-11	Australia	Oceania	445	4020.71	3721	0.99057	120231293
SRR12895276	PRJNA613958	AMPLICON	SAMN16548088	SRX9360179	hCoV-19/Australia/VIC11715/2020	NextSeq 500	PAIRED	PCR	VIRAL RNA	Severe acute respiratory syndrome coronavirus 2	Homo sapiens	ILLUMINA	2020-07-24	Australia	Oceania	26	2668.65	2274	0.948032	79800744
SRR12895277	PRJNA613958	AMPLICON	SAMN16548087	SRX9360178	hCoV-19/Australia/VIC14290/2020	NextSeq 550	PAIRED	PCR	VIRAL RNA	Severe acute respiratory syndrome coronavirus 2	Homo sapiens	ILLUMINA	2020-08-02	Australia	Oceania	23	4434.14	4448	0.979668	132594055
SRR12895278	PRJNA613958	AMPLICON	SAMN16548086	SRX9360177	hCoV-19/Australia/VIC11783/2020	NextSeq 500	PAIRED	PCR	VIRAL RNA	Severe acute respiratory syndrome coronavirus 2	Homo sapiens	ILLUMINA	2020-08-11	Australia	Oceania	535	3697.93	3362	0.988663	110579328
SRR12895279	PRJNA613958	AMPLICON	SAMN16548085	SRX9360176	hCoV-19/Australia/VIC12723/2020	NextSeq 500	PAIRED	PCR	VIRAL RNA	Severe acute respiratory syndrome coronavirus 2	Homo sapiens	ILLUMINA	2020-07-28	Australia	Oceania	26	3097.81	2701	0.986155	92633667
SRR12895280	PRJNA613958	AMPLICON	SAMN16548084	SRX9360175	hCoV-19/Australia/VIC14413/2020	NextSeq 500	PAIRED	PCR	VIRAL RNA	Severe acute respiratory syndrome coronavirus 2	Homo sapiens	ILLUMINA	2020-08-14	Australia	Oceania	254	2998.29	2338	0.869812	89657851
SRR12895281	PRJNA613958	AMPLICON	SAMN16548083	SRX9360174	hCoV-19/Australia/VIC14066/2020	NextSeq 550	PAIRED	PCR	VIRAL RNA	Severe acute respiratory syndrome coronavirus 2	Homo sapiens	ILLUMINA	2020-08-20	Australia	Oceania	31	3471.8	3043	0.941444	103817368
SRR12895282	PRJNA613958	AMPLICON	SAMN16547885	SRX9360173	hCoV-19/Australia/VIC14899/2020	NextSeq 500	PAIRED	PCR	VIRAL RNA	Severe acute respiratory syndrome coronavirus 2	Homo sapiens	ILLUMINA	2020-08-20	Australia	Oceania	22	4235.12	4120	0.97425	126642931
SRR12895283	PRJNA613958	AMPLICON	SAMN16548082	SRX9360172	hCoV-19/Australia/VIC15817/2020	NextSeq 500	PAIRED	PCR	VIRAL RNA	Severe acute respiratory syndrome coronavirus 2	Homo sapiens	ILLUMINA	2020-08-09	Australia	Oceania	36	3551.45	3226	0.939538	106198871
SRR12895284	PRJNA613958	AMPLICON	SAMN16548081	SRX9360171	hCoV-19/Australia/VIC14132/2020	NextSeq 550	PAIRED	PCR	VIRAL RNA	Severe acute respiratory syndrome coronavirus 2	Homo sapiens	ILLUMINA	2020-09-03	Australia	Oceania	24	4935.11	5440	0.979601	147574611
SRR12895285	PRJNA613958	AMPLICON	SAMN16548080	SRX9360170	hCoV-19/Australia/VIC13119/2020	NextSeq 500	PAIRED	PCR	VIRAL RNA	Severe acute respiratory syndrome coronavirus 2	Homo sapiens	ILLUMINA	2020-08-08	Australia	Oceania	338	3553.98	3166	0.974852	106274572
SRR12895286	PRJNA613958	AMPLICON	SAMN16548079	SRX9360169	hCoV-19/Australia/VIC13055/2020	NextSeq 500	PAIRED	PCR	VIRAL RNA	Severe acute respiratory syndrome coronavirus 2	Homo sapiens	ILLUMINA	2020-08-07	Australia	Oceania	21	3335.52	3032	0.988563	99742101
SRR12895287	PRJNA613958	AMPLICON	SAMN16548078	SRX9360168	hCoV-19/Australia/VIC14880/2020	NextSeq 500	PAIRED	PCR	VIRAL RNA	Severe acute respiratory syndrome coronavirus 2	Homo sapiens	ILLUMINA	2020-09-22	Australia	Oceania	60	2776.62	2070	0.8454	83029220
SRR12895288	PRJNA613958	AMPLICON	SAMN16548077	SRX9360167	hCoV-19/Australia/VIC13061/2020	NextSeq 500	PAIRED	PCR	VIRAL RNA	Severe acute respiratory syndrome coronavirus 2	Homo sapiens	ILLUMINA	2020-08-08	Australia	Oceania	21	3502.12	3180	0.988663	104723872
SRR12895289	PRJNA613958	AMPLICON	SAMN16548076	SRX9360166	hCoV-19/Australia/VIC15121/2020	NextSeq 500	PAIRED	PCR	VIRAL RNA	Severe acute respiratory syndrome coronavirus 2	Homo sapiens	ILLUMINA	2020-08-10	Australia	Oceania	26	4386.49	4358	0.981674	131169151
SRR12895290	PRJNA613958	AMPLICON	SAMN16548075	SRX9360165	hCoV-19/Australia/VIC12721/2020	NextSeq 500	PAIRED	PCR	VIRAL RNA	Severe acute respiratory syndrome coronavirus 2	Homo sapiens	ILLUMINA	2020-07-27	Australia	Oceania	23	3562.32	3280	0.988663	106524119
SRR12895291	PRJNA613958	AMPLICON	SAMN16548074	SRX9360164	hCoV-19/Australia/VIC14163/2020	NextSeq 550	PAIRED	PCR	VIRAL RNA	Severe acute respiratory syndrome coronavirus 2	Homo sapiens	ILLUMINA	2020-08-18	Australia	Oceania	25	5403.22	5776	0.988663	161572623
SRR12895292	PRJNA613958	AMPLICON	SAMN16548073	SRX9360163	hCoV-19/Australia/VIC12995/2020	NextSeq 500	PAIRED	PCR	VIRAL RNA	Severe acute respiratory syndrome coronavirus 2	Homo sapiens	ILLUMINA	2020-08-01	Australia	Oceania	24	2787.45	2421	0.982978	83353068
SRR12895293	PRJNA613958	AMPLICON	SAMN16547884	SRX9360162	hCoV-19/Australia/VIC14989/2020	NextSeq 500	PAIRED	PCR	VIRAL RNA	Severe acute respiratory syndrome coronavirus 2	Homo sapiens	ILLUMINA	2020-08-18	Australia	Oceania	22	4164.29	4016	0.988663	124524844
SRR12895294	PRJNA613958	AMPLICON	SAMN16548072	SRX9360161	hCoV-19/Australia/VIC12486/2020	NextSeq 500	PAIRED	PCR	VIRAL RNA	Severe acute respiratory syndrome coronavirus 2	Homo sapiens	ILLUMINA	2020-07-27	Australia	Oceania	25	3424.18	3209	0.988663	102393355
SRR12895295	PRJNA613958	AMPLICON	SAMN16547912	SRX9360160	hCoV-19/Australia/VIC15461/2020	NextSeq 550	PAIRED	PCR	VIRAL RNA	Severe acute respiratory syndrome coronavirus 2	Homo sapiens	ILLUMINA	2020-08-02	Australia	Oceania	38	3366.93	2751	0.905327	100681238
SRR12895296	PRJNA613958	AMPLICON	SAMN16548352	SRX9360159	hCoV-19/Australia/VIC14376/2020	NextSeq 550	PAIRED	PCR	VIRAL RNA	Severe acute respiratory syndrome coronavirus 2	Homo sapiens	ILLUMINA	2020-09-20	Australia	Oceania	29	5287.17	5559	0.988663	158102331
SRR12895297	PRJNA613958	AMPLICON	SAMN16548351	SRX9360158	hCoV-19/Australia/VIC15837/2020	NextSeq 500	PAIRED	PCR	VIRAL RNA	Severe acute respiratory syndrome coronavirus 2	Homo sapiens	ILLUMINA	2020-08-09	Australia	Oceania	22	4566.25	4797	0.977527	136544653
SRR12895298	PRJNA613958	AMPLICON	SAMN16548350	SRX9360157	hCoV-19/Australia/VIC15434/2020	NextSeq 550	PAIRED	PCR	VIRAL RNA	Severe acute respiratory syndrome coronavirus 2	Homo sapiens	ILLUMINA	2020-09-27	Australia	Oceania	91	2083.02	779	0.733973	62288420
SRR12895299	PRJNA613958	AMPLICON	SAMN16548349	SRX9360156	hCoV-19/Australia/VIC15830/2020	NextSeq 500	PAIRED	PCR	VIRAL RNA	Severe acute respiratory syndrome coronavirus 2	Homo sapiens	ILLUMINA	2020-08-08	Australia	Oceania	23	4150.04	4038	0.988663	124098712
SRR12895300	PRJNA613958	AMPLICON	SAMN16548348	SRX9360155	hCoV-19/Australia/VIC14350/2020	NextSeq 550	PAIRED	PCR	VIRAL RNA	Severe acute respiratory syndrome coronavirus 2	Homo sapiens	ILLUMINA	2020-08-03	Australia	Oceania	24	5503.11	5892	0.991707	164559410
SRR12895301	PRJNA613958	AMPLICON	SAMN16548347	SRX9360154	hCoV-19/Australia/VIC15387/2020	NextSeq 550	PAIRED	PCR	VIRAL RNA	Severe acute respiratory syndrome coronavirus 2	Homo sapiens	ILLUMINA	2020-07-30	Australia	Oceania	23	4345.48	4331	0.985821	129942887
SRR12895302	PRJNA613958	AMPLICON	SAMN16548346	SRX9360153	hCoV-19/Australia/VIC14312/2020	NextSeq 550	PAIRED	PCR	VIRAL RNA	Severe acute respiratory syndrome coronavirus 2	Homo sapiens	ILLUMINA	2020-08-31	Australia	Oceania	22	5044.78	5317	0.988095	150853966
SRR12895303	PRJNA613958	AMPLICON	SAMN16548345	SRX9360152	hCoV-19/Australia/VIC15543/2020	NextSeq 550	PAIRED	PCR	VIRAL RNA	Severe acute respiratory syndrome coronavirus 2	Homo sapiens	ILLUMINA	2020-08-08	Australia	Oceania	297	2758.78	1813	0.851319	82495929
SRR12895304	PRJNA613958	AMPLICON	SAMN16548344	SRX9360151	hCoV-19/Australia/VIC12780/2020	NextSeq 500	PAIRED	PCR	VIRAL RNA	Severe acute respiratory syndrome coronavirus 2	Homo sapiens	ILLUMINA	2020-07-27	Australia	Oceania	24	2065.82	1901	0.988496	61774339
SRR12895305	PRJNA613958	AMPLICON	SAMN16548343	SRX9360150	hCoV-19/Australia/VIC15738/2020	NextSeq 500	PAIRED	PCR	VIRAL RNA	Severe acute respiratory syndrome coronavirus 2	Homo sapiens	ILLUMINA	2020-08-05	Australia	Oceania	27	4258.36	4181	0.979668	127337839
SRR12895306	PRJNA613958	AMPLICON	SAMN16547911	SRX9360149	hCoV-19/Australia/VIC14665/2020	NextSeq 500	PAIRED	PCR	VIRAL RNA	Severe acute respiratory syndrome coronavirus 2	Homo sapiens	ILLUMINA	2020-08-02	Australia	Oceania	22	4196.49	4127	0.988663	125487716
SRR12895307	PRJNA613958	AMPLICON	SAMN16548342	SRX9360148	hCoV-19/Australia/VIC15260/2020	NextSeq 500	PAIRED	PCR	VIRAL RNA	Severe acute respiratory syndrome coronavirus 2	Homo sapiens	ILLUMINA	2020-09-27	Australia	Oceania	28	2864.42	2673	0.982544	85654799
SRR12895308	PRJNA613958	AMPLICON	SAMN16548341	SRX9360147	hCoV-19/Australia/VIC15715/2020	NextSeq 500	PAIRED	PCR	VIRAL RNA	Severe acute respiratory syndrome coronavirus 2	Homo sapiens	ILLUMINA	2020-08-04	Australia	Oceania	24	4207.78	4040	0.988663	125825256
SRR12895309	PRJNA613958	AMPLICON	SAMN16548340	SRX9360146	hCoV-19/Australia/VIC14372/2020	NextSeq 550	PAIRED	PCR	VIRAL RNA	Severe acute respiratory syndrome coronavirus 2	Homo sapiens	ILLUMINA	2020-09-19	Australia	Oceania	24	5207.1	5421	0.988663	155707946
SRR12895310	PRJNA613958	AMPLICON	SAMN16548339	SRX9360145	hCoV-19/Australia/VIC13442/2020	NextSeq 500	PAIRED	PCR	VIRAL RNA	Severe acute respiratory syndrome coronavirus 2	Homo sapiens	ILLUMINA	2020-09-06	Australia	Oceania	25	6392.37	7132	0.988964	191150901
SRR12895311	PRJNA613958	AMPLICON	SAMN16548338	SRX9360144	hCoV-19/Australia/VIC15815/2020	NextSeq 500	PAIRED	PCR	VIRAL RNA	Severe acute respiratory syndrome coronavirus 2	Homo sapiens	ILLUMINA	2020-08-08	Australia	Oceania	133	2840.17	1713	0.814902	84929552
SRR12895312	PRJNA613958	AMPLICON	SAMN16548337	SRX9360143	hCoV-19/Australia/VIC11920/2020	NextSeq 500	PAIRED	PCR	VIRAL RNA	Severe acute respiratory syndrome coronavirus 2	Homo sapiens	ILLUMINA	2020-08-10	Australia	Oceania	466	1084.74	378	0.652376	32437029
SRR12895313	PRJNA613958	AMPLICON	SAMN16548336	SRX9360142	hCoV-19/Australia/VIC14925/2020	NextSeq 500	PAIRED	PCR	VIRAL RNA	Severe acute respiratory syndrome coronavirus 2	Homo sapiens	ILLUMINA	2020-08-18	Australia	Oceania	21	3412.4	3134	0.967094	102040868
SRR12895314	PRJNA613958	AMPLICON	SAMN16548335	SRX9360141	hCoV-19/Australia/VIC14283/2020	NextSeq 550	PAIRED	PCR	VIRAL RNA	Severe acute respiratory syndrome coronavirus 2	Homo sapiens	ILLUMINA	2020-08-03	Australia	Oceania	21	5018.63	5277	0.980671	150071968
SRR12895315	PRJNA613958	AMPLICON	SAMN16548334	SRX9360140	hCoV-19/Australia/VIC14646/2020	NextSeq 500	PAIRED	PCR	VIRAL RNA	Severe acute respiratory syndrome coronavirus 2	Homo sapiens	ILLUMINA	2020-07-29	Australia	Oceania	21	4249.75	4178	0.988663	127080181
SRR12895316	PRJNA613958	AMPLICON	SAMN16548333	SRX9360139	hCoV-19/Australia/VIC15676/2020	NextSeq 500	PAIRED	PCR	VIRAL RNA	Severe acute respiratory syndrome coronavirus 2	Homo sapiens	ILLUMINA	2020-10-04	Australia	Oceania	26	2214.15	1972	0.974819	66209637
SRR12895317	PRJNA613958	AMPLICON	SAMN16547910	SRX9360138	hCoV-19/Australia/VIC15115/2020	NextSeq 500	PAIRED	PCR	VIRAL RNA	Severe acute respiratory syndrome coronavirus 2	Homo sapiens	ILLUMINA	2020-08-28	Australia	Oceania	25	3853.3	3627	0.988463	115225252
SRR12895318	PRJNA613958	AMPLICON	SAMN16548332	SRX9360137	hCoV-19/Australia/VIC14253/2020	NextSeq 550	PAIRED	PCR	VIRAL RNA	Severe acute respiratory syndrome coronavirus 2	Homo sapiens	ILLUMINA	2020-08-03	Australia	Oceania	39	3554.81	3161	0.904391	106299362
SRR12895319	PRJNA613958	AMPLICON	SAMN16548287	SRX9360136	hCoV-19/Australia/VIC14829/2020	NextSeq 500	PAIRED	PCR	VIRAL RNA	Severe acute respiratory syndrome coronavirus 2	Homo sapiens	ILLUMINA	2020-07-22	Australia	Oceania	20	3462.75	3308	0.988563	103546730
SRR12895320	PRJNA613958	AMPLICON	SAMN16549798	SRX9360625	hCoV-19/Australia/VIC13451/2020	NextSeq 500	PAIRED	PCR	VIRAL RNA	Severe acute respiratory syndrome coronavirus 2	Homo sapiens	ILLUMINA	2020-09-07	Australia	Oceania	21	6404.67	7171	0.988663	191518901
SRR12895321	PRJNA613958	AMPLICON	SAMN16549797	SRX9360624	hCoV-19/Australia/VIC15779/2020	NextSeq 500	PAIRED	PCR	VIRAL RNA	Severe acute respiratory syndrome coronavirus 2	Homo sapiens	ILLUMINA	2020-08-07	Australia	Oceania	25	3790.14	3650	0.978965	113336606
SRR12895322	PRJNA613958	AMPLICON	SAMN16549796	SRX9360623	hCoV-19/Australia/VIC12492/2020	NextSeq 500	PAIRED	PCR	VIRAL RNA	Severe acute respiratory syndrome coronavirus 2	Homo sapiens	ILLUMINA	2020-07-27	Australia	Oceania	19	3025.96	2586	0.985787	90485207
SRR12895323	PRJNA613958	AMPLICON	SAMN16549795	SRX9360622	hCoV-19/Australia/VIC15262/2020	NextSeq 500	PAIRED	PCR	VIRAL RNA	Severe acute respiratory syndrome coronavirus 2	Homo sapiens	ILLUMINA	2020-08-25	Australia	Oceania	30	3511.54	3138	0.988396	105005636
SRR12895324	PRJNA613958	AMPLICON	SAMN16549794	SRX9360621	hCoV-19/Australia/VIC15389/2020	NextSeq 550	PAIRED	PCR	VIRAL RNA	Severe acute respiratory syndrome coronavirus 2	Homo sapiens	ILLUMINA	2020-08-01	Australia	Oceania	116	2360.39	1485	0.82975	70582818
SRR12895325	PRJNA613958	AMPLICON	SAMN16549793	SRX9360620	hCoV-19/Australia/VIC15768/2020	NextSeq 500	PAIRED	PCR	VIRAL RNA	Severe acute respiratory syndrome coronavirus 2	Homo sapiens	ILLUMINA	2020-08-03	Australia	Oceania	53	3412.26	2912	0.883992	102036846
SRR12895326	PRJNA613958	AMPLICON	SAMN16548956	SRX9360619	hCoV-19/Australia/VIC14568/2020	NextSeq 500	PAIRED	PCR	VIRAL RNA	Severe acute respiratory syndrome coronavirus 2	Homo sapiens	ILLUMINA	2020-08-07	Australia	Oceania	24	4037.9	3821	0.988496	120745194
SRR12895327	PRJNA613958	AMPLICON	SAMN16549792	SRX9360618	hCoV-19/Australia/VIC12468/2020	NextSeq 500	PAIRED	PCR	VIRAL RNA	Severe acute respiratory syndrome coronavirus 2	Homo sapiens	ILLUMINA	2020-06-27	Australia	Oceania	39	2506.81	1947	0.950072	74961225
SRR12895328	PRJNA613958	AMPLICON	SAMN16549791	SRX9360617	hCoV-19/Australia/VIC12302/2020	NextSeq 500	PAIRED	PCR	VIRAL RNA	Severe acute respiratory syndrome coronavirus 2	Homo sapiens	ILLUMINA	2020-08-08	Australia	Oceania	494	2172.6	1843	0.978631	64967236
SRR12895329	PRJNA613958	AMPLICON	SAMN16549790	SRX9360616	hCoV-19/Australia/VIC12658/2020	NextSeq 500	PAIRED	PCR	VIRAL RNA	Severe acute respiratory syndrome coronavirus 2	Homo sapiens	ILLUMINA	2020-07-25	Australia	Oceania	22	4793.51	4742	0.993981	143340245
SRR12895330	PRJNA613958	AMPLICON	SAMN16549789	SRX9360615	hCoV-19/Australia/VIC15741/2020	NextSeq 500	PAIRED	PCR	VIRAL RNA	Severe acute respiratory syndrome coronavirus 2	Homo sapiens	ILLUMINA	2020-08-03	Australia	Oceania	24	4377.52	4232	0.988663	130901025
SRR12895331	PRJNA613958	AMPLICON	SAMN16549788	SRX9360614	hCoV-19/Australia/VIC15346/2020	NextSeq 500	PAIRED	PCR	VIRAL RNA	Severe acute respiratory syndrome coronavirus 2	Homo sapiens	ILLUMINA	2020-08-25	Australia	Oceania	27	3205.3	3003	0.988362	95848177
SRR12895332	PRJNA613958	AMPLICON	SAMN16549787	SRX9360613	hCoV-19/Australia/VIC15829/2020	NextSeq 500	PAIRED	PCR	VIRAL RNA	Severe acute respiratory syndrome coronavirus 2	Homo sapiens	ILLUMINA	2020-08-07	Australia	Oceania	40	3239.63	2750	0.926897	96874757
SRR12895333	PRJNA613958	AMPLICON	SAMN16549786	SRX9360612	hCoV-19/Australia/VIC15207/2020	NextSeq 500	PAIRED	PCR	VIRAL RNA	Severe acute respiratory syndrome coronavirus 2	Homo sapiens	ILLUMINA	2020-08-02	Australia	Oceania	72	2083.79	973	0.76494	62311719
SRR12895334	PRJNA613958	AMPLICON	SAMN16549785	SRX9360611	hCoV-19/Australia/VIC14231/2020	NextSeq 550	PAIRED	PCR	VIRAL RNA	Severe acute respiratory syndrome coronavirus 2	Homo sapiens	ILLUMINA	2020-09-01	Australia	Oceania	22	4628.53	4722	0.988563	138407065
SRR12895335	PRJNA613958	AMPLICON	SAMN16549784	SRX9360610	hCoV-19/Australia/VIC13491/2020	NextSeq 500	PAIRED	PCR	VIRAL RNA	Severe acute respiratory syndrome coronavirus 2	Homo sapiens	ILLUMINA	2020-08-02	Australia	Oceania	18	6448.35	7329	0.988663	192824896
SRR12895336	PRJNA613958	AMPLICON	SAMN16549783	SRX9360609	hCoV-19/Australia/VIC14766/2020	NextSeq 500	PAIRED	PCR	VIRAL RNA	Severe acute respiratory syndrome coronavirus 2	Homo sapiens	ILLUMINA	2020-08-04	Australia	Oceania	46	2500.5	1920	0.885396	74772317
SRR12895337	PRJNA613958	AMPLICON	SAMN16548955	SRX9360608	hCoV-19/Australia/VIC14196/2020	NextSeq 550	PAIRED	PCR	VIRAL RNA	Severe acute respiratory syndrome coronavirus 2	Homo sapiens	ILLUMINA	2020-08-04	Australia	Oceania	36	4390.84	4651	0.963248	131299410
SRR12895338	PRJNA613958	AMPLICON	SAMN16549782	SRX9360607	hCoV-19/Australia/VIC14270/2020	NextSeq 550	PAIRED	PCR	VIRAL RNA	Severe acute respiratory syndrome coronavirus 2	Homo sapiens	ILLUMINA	2020-09-01	Australia	Oceania	62	2625.79	1927	0.890814	78519003
SRR12895339	PRJNA613958	AMPLICON	SAMN16549781	SRX9360606	hCoV-19/Australia/VIC12588/2020	NextSeq 500	PAIRED	PCR	VIRAL RNA	Severe acute respiratory syndrome coronavirus 2	Homo sapiens	ILLUMINA	2020-07-28	Australia	Oceania	21	3368.66	3050	0.987827	100733173
SRR12895340	PRJNA613958	AMPLICON	SAMN16549780	SRX9360605	hCoV-19/Australia/VIC13169/2020	NextSeq 500	PAIRED	PCR	VIRAL RNA	Severe acute respiratory syndrome coronavirus 2	Homo sapiens	ILLUMINA	2020-07-30	Australia	Oceania	87	2464.51	2083	0.860181	73696153
SRR12895341	PRJNA613958	AMPLICON	SAMN16549779	SRX9360604	hCoV-19/Australia/VIC13468/2020	NextSeq 500	PAIRED	PCR	VIRAL RNA	Severe acute respiratory syndrome coronavirus 2	Homo sapiens	ILLUMINA	2020-08-04	Australia	Oceania	18	6815.31	7551	0.995954	203798322
SRR12895342	PRJNA613958	AMPLICON	SAMN16549778	SRX9360603	hCoV-19/Australia/VIC14392/2020	NextSeq 550	PAIRED	PCR	VIRAL RNA	Severe acute respiratory syndrome coronavirus 2	Homo sapiens	ILLUMINA	2020-09-02	Australia	Oceania	22	5804.7	6331	0.98853	173578058
SRR12895343	PRJNA613958	AMPLICON	SAMN16549777	SRX9360602	hCoV-19/Australia/VIC12311/2020	NextSeq 500	PAIRED	PCR	VIRAL RNA	Severe acute respiratory syndrome coronavirus 2	Homo sapiens	ILLUMINA	2020-08-03	Australia	Oceania	18	2937.66	2687	0.988663	87844861
SRR12895344	PRJNA613958	AMPLICON	SAMN16549131	SRX9360601	hCoV-19/Australia/VIC15819/2020	NextSeq 500	PAIRED	PCR	VIRAL RNA	Severe acute respiratory syndrome coronavirus 2	Homo sapiens	ILLUMINA	2020-08-09	Australia	Oceania	47	2418.07	1020	0.756479	72307452
SRR12895345	PRJNA613958	AMPLICON	SAMN16549130	SRX9360600	hCoV-19/Australia/VIC14611/2020	NextSeq 500	PAIRED	PCR	VIRAL RNA	Severe acute respiratory syndrome coronavirus 2	Homo sapiens	ILLUMINA	2020-08-08	Australia	Oceania	169	2841.97	2150	0.816005	84983543
SRR12895346	PRJNA613958	AMPLICON	SAMN16549129	SRX9360599	hCoV-19/Australia/VIC14341/2020	NextSeq 550	PAIRED	PCR	VIRAL RNA	Severe acute respiratory syndrome coronavirus 2	Homo sapiens	ILLUMINA	2020-07-29	Australia	Oceania	26	5054.72	5270	0.988663	151151414
SRR12895347	PRJNA613958	AMPLICON	SAMN16549128	SRX9360598	hCoV-19/Australia/VIC14911/2020	NextSeq 500	PAIRED	PCR	VIRAL RNA	Severe acute respiratory syndrome coronavirus 2	Homo sapiens	ILLUMINA	2020-08-18	Australia	Oceania	23	4391.37	4365	0.979734	131314989
SRR12895348	PRJNA613958	AMPLICON	SAMN16549127	SRX9360597	hCoV-19/Australia/VIC14502/2020	NextSeq 500	PAIRED	PCR	VIRAL RNA	Severe acute respiratory syndrome coronavirus 2	Homo sapiens	ILLUMINA	2020-08-13	Australia	Oceania	22	4643.9	4742	0.978798	138866440
SRR12895349	PRJNA613958	AMPLICON	SAMN16549126	SRX9360596	hCoV-19/Australia/VIC15021/2020	NextSeq 500	PAIRED	PCR	VIRAL RNA	Severe acute respiratory syndrome coronavirus 2	Homo sapiens	ILLUMINA	2020-07-30	Australia	Oceania	21	3720.44	3462	0.988362	111252182
SRR12895350	PRJNA613958	AMPLICON	SAMN16549125	SRX9360595	hCoV-19/Australia/VIC15168/2020	NextSeq 500	PAIRED	PCR	VIRAL RNA	Severe acute respiratory syndrome coronavirus 2	Homo sapiens	ILLUMINA	2020-08-11	Australia	Oceania	25	3904.69	3667	0.979634	116761914
SRR12895351	PRJNA613958	AMPLICON	SAMN16549124	SRX9360594	hCoV-19/Australia/VIC15203/2020	NextSeq 500	PAIRED	PCR	VIRAL RNA	Severe acute respiratory syndrome coronavirus 2	Homo sapiens	ILLUMINA	2020-08-10	Australia	Oceania	18	4102.32	3959	0.988663	122671708
SRR12895352	PRJNA613958	AMPLICON	SAMN16549123	SRX9360593	hCoV-19/Australia/VIC14330/2020	NextSeq 550	PAIRED	PCR	VIRAL RNA	Severe acute respiratory syndrome coronavirus 2	Homo sapiens	ILLUMINA	2020-07-29	Australia	Oceania	75	672.936	103	0.504197	20122809
SRR12895353	PRJNA613958	AMPLICON	SAMN16548889	SRX9360592	hCoV-19/Australia/VIC14381/2020	NextSeq 550	PAIRED	PCR	VIRAL RNA	Severe acute respiratory syndrome coronavirus 2	Homo sapiens	ILLUMINA	2020-09-19	Australia	Oceania	28	4896.97	4946	0.988663	146434002
SRR12895354	PRJNA613958	AMPLICON	SAMN16549122	SRX9360591	hCoV-19/Australia/VIC14211/2020	NextSeq 550	PAIRED	PCR	VIRAL RNA	Severe acute respiratory syndrome coronavirus 2	Homo sapiens	ILLUMINA	NA	Australia	Oceania	22	4898.22	5153	0.988663	146471467
SRR12895355	PRJNA613958	AMPLICON	SAMN16549121	SRX9360590	hCoV-19/Australia/VIC13263/2020	NextSeq 500	PAIRED	PCR	VIRAL RNA	Severe acute respiratory syndrome coronavirus 2	Homo sapiens	ILLUMINA	2020-07-30	Australia	Oceania	97	1379.72	710	0.765542	41257825
SRR12895356	PRJNA613958	AMPLICON	SAMN16549120	SRX9360589	hCoV-19/Australia/VIC14958/2020	NextSeq 500	PAIRED	PCR	VIRAL RNA	Severe acute respiratory syndrome coronavirus 2	Homo sapiens	ILLUMINA	2020-09-23	Australia	Oceania	25	3608.95	3264	0.967662	107918558
SRR12895357	PRJNA613958	AMPLICON	SAMN16549119	SRX9360588	hCoV-19/Australia/VIC14588/2020	NextSeq 500	PAIRED	PCR	VIRAL RNA	Severe acute respiratory syndrome coronavirus 2	Homo sapiens	ILLUMINA	2020-08-29	Australia	Oceania	50	2447.51	796	0.684145	73188030
SRR12895358	PRJNA613958	AMPLICON	SAMN16549118	SRX9360587	hCoV-19/Australia/VIC15208/2020	NextSeq 500	PAIRED	PCR	VIRAL RNA	Severe acute respiratory syndrome coronavirus 2	Homo sapiens	ILLUMINA	2020-08-12	Australia	Oceania	26	4146.39	4089	0.988663	123989572
SRR12895359	PRJNA613958	AMPLICON	SAMN16549117	SRX9360586	hCoV-19/Australia/VIC14974/2020	NextSeq 500	PAIRED	PCR	VIRAL RNA	Severe acute respiratory syndrome coronavirus 2	Homo sapiens	ILLUMINA	2020-08-15	Australia	Oceania	97	1462.11	512	0.701836	43721564
SRR12895360	PRJNA613958	AMPLICON	SAMN16549116	SRX9360585	hCoV-19/Australia/VIC13054/2020	NextSeq 500	PAIRED	PCR	VIRAL RNA	Severe acute respiratory syndrome coronavirus 2	Homo sapiens	ILLUMINA	2020-08-08	Australia	Oceania	31	2920.22	2586	0.959469	87323368
SRR12895361	PRJNA613958	AMPLICON	SAMN16549115	SRX9360584	hCoV-19/Australia/VIC15469/2020	NextSeq 550	PAIRED	PCR	VIRAL RNA	Severe acute respiratory syndrome coronavirus 2	Homo sapiens	ILLUMINA	2020-07-29	Australia	Oceania	20	3878.2	3652	0.988663	115969835
SRR12895362	PRJNA613958	AMPLICON	SAMN16549114	SRX9360583	hCoV-19/Australia/VIC11765/2020	NextSeq 500	PAIRED	PCR	VIRAL RNA	Severe acute respiratory syndrome coronavirus 2	Homo sapiens	ILLUMINA	2020-07-24	Australia	Oceania	43	1937.61	1547	0.923921	57940297
SRR12895363	PRJNA613958	AMPLICON	SAMN16549113	SRX9360582	hCoV-19/Australia/VIC11812/2020	NextSeq 500	PAIRED	PCR	VIRAL RNA	Severe acute respiratory syndrome coronavirus 2	Homo sapiens	ILLUMINA	2020-08-08	Australia	Oceania	132	3803.99	3537	0.993445	113750850
SRR12895364	PRJNA613958	AMPLICON	SAMN16548888	SRX9360581	hCoV-19/Australia/VIC14883/2020	NextSeq 500	PAIRED	PCR	VIRAL RNA	Severe acute respiratory syndrome coronavirus 2	Homo sapiens	ILLUMINA	2020-08-07	Australia	Oceania	59	2108.36	915	0.729659	63046175
SRR12895365	PRJNA613958	AMPLICON	SAMN16549112	SRX9360580	hCoV-19/Australia/VIC11820/2020	NextSeq 500	PAIRED	PCR	VIRAL RNA	Severe acute respiratory syndrome coronavirus 2	Homo sapiens	ILLUMINA	2020-08-08	Australia	Oceania	36	3407.12	3096	0.988663	101883140
SRR12895366	PRJNA613958	AMPLICON	SAMN16549111	SRX9360579	hCoV-19/Australia/VIC12933/2020	NextSeq 500	PAIRED	PCR	VIRAL RNA	Severe acute respiratory syndrome coronavirus 2	Homo sapiens	ILLUMINA	2020-07-28	Australia	Oceania	18	2656.75	2433	0.988663	79444715
SRR12895367	PRJNA613958	AMPLICON	SAMN16549110	SRX9360578	hCoV-19/Australia/VIC15460/2020	NextSeq 550	PAIRED	PCR	VIRAL RNA	Severe acute respiratory syndrome coronavirus 2	Homo sapiens	ILLUMINA	2020-07-30	Australia	Oceania	25	3935.14	3781	0.988663	117672389
SRR12895368	PRJNA613958	AMPLICON	SAMN16549517	SRX9360577	hCoV-19/Australia/VIC12931/2020	NextSeq 500	PAIRED	PCR	VIRAL RNA	Severe acute respiratory syndrome coronavirus 2	Homo sapiens	ILLUMINA	2020-07-30	Australia	Oceania	25	2891.13	2594	0.988028	86453482
SRR12895369	PRJNA613958	AMPLICON	SAMN16549516	SRX9360576	hCoV-19/Australia/VIC15487/2020	NextSeq 550	PAIRED	PCR	VIRAL RNA	Severe acute respiratory syndrome coronavirus 2	Homo sapiens	ILLUMINA	2020-07-29	Australia	Oceania	50	3017.98	2194	0.887704	90246687
SRR12895370	PRJNA613958	AMPLICON	SAMN16549515	SRX9360575	hCoV-19/Australia/VIC12764/2020	NextSeq 500	PAIRED	PCR	VIRAL RNA	Severe acute respiratory syndrome coronavirus 2	Homo sapiens	ILLUMINA	2020-07-26	Australia	Oceania	28	2834.39	2494	0.988463	84756660
SRR12895371	PRJNA613958	AMPLICON	SAMN16549514	SRX9360574	hCoV-19/Australia/VIC12458/2020	NextSeq 500	PAIRED	PCR	VIRAL RNA	Severe acute respiratory syndrome coronavirus 2	Homo sapiens	ILLUMINA	2020-07-24	Australia	Oceania	21	3401.82	3077	0.988964	101724740
SRR12895372	PRJNA613958	AMPLICON	SAMN16549513	SRX9360573	hCoV-19/Australia/VIC12757/2020	NextSeq 500	PAIRED	PCR	VIRAL RNA	Severe acute respiratory syndrome coronavirus 2	Homo sapiens	ILLUMINA	2020-07-24	Australia	Oceania	23	2770.61	2540	0.988663	82849527
SRR12895373	PRJNA613958	AMPLICON	SAMN16548928	SRX9360572	hCoV-19/Australia/VIC14500/2020	NextSeq 500	PAIRED	PCR	VIRAL RNA	Severe acute respiratory syndrome coronavirus 2	Homo sapiens	ILLUMINA	2020-08-09	Australia	Oceania	22	4176.22	3986	0.988663	124881596
SRR12895374	PRJNA613958	AMPLICON	SAMN16549512	SRX9360571	hCoV-19/Australia/VIC15772/2020	NextSeq 500	PAIRED	PCR	VIRAL RNA	Severe acute respiratory syndrome coronavirus 2	Homo sapiens	ILLUMINA	2020-08-07	Australia	Oceania	20	4170.91	4063	0.988663	124722604
SRR12895375	PRJNA613958	AMPLICON	SAMN16549511	SRX9360570	hCoV-19/Australia/VIC13012/2020	NextSeq 500	PAIRED	PCR	VIRAL RNA	Severe acute respiratory syndrome coronavirus 2	Homo sapiens	ILLUMINA	2020-08-03	Australia	Oceania	25	2722.23	2444	0.988663	81402921
SRR12895376	PRJNA613958	AMPLICON	SAMN16549510	SRX9360569	hCoV-19/Australia/VIC11890/2020	NextSeq 500	PAIRED	PCR	VIRAL RNA	Severe acute respiratory syndrome coronavirus 2	Homo sapiens	ILLUMINA	2020-08-05	Australia	Oceania	23	2863.7	2467	0.981039	85633230
SRR12895377	PRJNA613958	AMPLICON	SAMN16549509	SRX9360568	hCoV-19/Australia/VIC12578/2020	NextSeq 500	PAIRED	PCR	VIRAL RNA	Severe acute respiratory syndrome coronavirus 2	Homo sapiens	ILLUMINA	2020-07-25	Australia	Oceania	24	2513.17	2253	0.98863	75151283
SRR12895378	PRJNA613958	AMPLICON	SAMN16549508	SRX9360567	hCoV-19/Australia/VIC14667/2020	NextSeq 500	PAIRED	PCR	VIRAL RNA	Severe acute respiratory syndrome coronavirus 2	Homo sapiens	ILLUMINA	2020-08-07	Australia	Oceania	22	3899.6	3792	0.988596	116609855
SRR12895379	PRJNA613958	AMPLICON	SAMN16549507	SRX9360566	hCoV-19/Australia/VIC15836/2020	NextSeq 500	PAIRED	PCR	VIRAL RNA	Severe acute respiratory syndrome coronavirus 2	Homo sapiens	ILLUMINA	2020-08-07	Australia	Oceania	21	4108.16	3953	0.988663	122846403
SRR12895380	PRJNA613958	AMPLICON	SAMN16549506	SRX9360565	hCoV-19/Australia/VIC12417/2020	NextSeq 500	PAIRED	PCR	VIRAL RNA	Severe acute respiratory syndrome coronavirus 2	Homo sapiens	ILLUMINA	NA	Australia	Oceania	22	6810.76	7631	0.995954	203662106
SRR12895381	PRJNA613958	AMPLICON	SAMN16549505	SRX9360564	hCoV-19/Australia/VIC15074/2020	NextSeq 500	PAIRED	PCR	VIRAL RNA	Severe acute respiratory syndrome coronavirus 2	Homo sapiens	ILLUMINA	2020-09-24	Australia	Oceania	19	3738.29	3603	0.977695	111785975
SRR12895382	PRJNA613958	AMPLICON	SAMN16549504	SRX9360563	hCoV-19/Australia/VIC13797/2020	NextSeq 550	PAIRED	PCR	VIRAL RNA	Severe acute respiratory syndrome coronavirus 2	Homo sapiens	ILLUMINA	2020-08-17	Australia	Oceania	35	4161.95	4201	0.95977	124454742
SRR12895383	PRJNA613958	AMPLICON	SAMN16549503	SRX9360562	hCoV-19/Australia/VIC14120/2020	NextSeq 550	PAIRED	PCR	VIRAL RNA	Severe acute respiratory syndrome coronavirus 2	Homo sapiens	ILLUMINA	2020-09-18	Australia	Oceania	62	3620.72	3296	0.899542	108270281
SRR12895384	PRJNA613958	AMPLICON	SAMN16548927	SRX9360561	hCoV-19/Australia/VIC15470/2020	NextSeq 550	PAIRED	PCR	VIRAL RNA	Severe acute respiratory syndrome coronavirus 2	Homo sapiens	ILLUMINA	2020-07-30	Australia	Oceania	97	2424.49	1124	0.784403	72499657
SRR12895385	PRJNA613958	AMPLICON	SAMN16549502	SRX9360560	hCoV-19/Australia/VIC12479/2020	NextSeq 500	PAIRED	PCR	VIRAL RNA	Severe acute respiratory syndrome coronavirus 2	Homo sapiens	ILLUMINA	2020-07-28	Australia	Oceania	29	2527.56	2154	0.94024	75581480
SRR12895386	PRJNA613958	AMPLICON	SAMN16549501	SRX9360559	hCoV-19/Australia/VIC12348/2020	NextSeq 500	PAIRED	PCR	VIRAL RNA	Severe acute respiratory syndrome coronavirus 2	Homo sapiens	ILLUMINA	2020-07-28	Australia	Oceania	21	5190.97	5342	0.995118	155225670
SRR12895387	PRJNA613958	AMPLICON	SAMN16549500	SRX9360558	hCoV-19/Australia/VIC12367/2020	NextSeq 500	PAIRED	PCR	VIRAL RNA	Severe acute respiratory syndrome coronavirus 2	Homo sapiens	ILLUMINA	2020-07-25	Australia	Oceania	18	3280.86	3026	0.988931	98107505
SRR12895388	PRJNA613958	AMPLICON	SAMN16549499	SRX9360557	hCoV-19/Australia/VIC12846/2020	NextSeq 500	PAIRED	PCR	VIRAL RNA	Severe acute respiratory syndrome coronavirus 2	Homo sapiens	ILLUMINA	2020-07-24	Australia	Oceania	28	4537.44	4729	0.97833	135683198
SRR12895389	PRJNA613958	AMPLICON	SAMN16549498	SRX9360556	hCoV-19/Australia/VIC12536/2020	NextSeq 500	PAIRED	PCR	VIRAL RNA	Severe acute respiratory syndrome coronavirus 2	Homo sapiens	ILLUMINA	2020-07-27	Australia	Oceania	30	2766.91	2303	0.965589	82739004
SRR12895390	PRJNA613958	AMPLICON	SAMN16549497	SRX9360555	hCoV-19/Australia/VIC12542/2020	NextSeq 500	PAIRED	PCR	VIRAL RNA	Severe acute respiratory syndrome coronavirus 2	Homo sapiens	ILLUMINA	2020-07-26	Australia	Oceania	22	3412.85	3069	0.988295	102054342
SRR12895391	PRJNA613958	AMPLICON	SAMN16549496	SRX9360554	hCoV-19/Australia/VIC12549/2020	NextSeq 500	PAIRED	PCR	VIRAL RNA	Severe acute respiratory syndrome coronavirus 2	Homo sapiens	ILLUMINA	2020-07-25	Australia	Oceania	22	3073.7	2793	0.988663	91912707
SRR12895392	PRJNA613958	AMPLICON	SAMN16549109	SRX9360553	hCoV-19/Australia/VIC14398/2020	NextSeq 500	PAIRED	PCR	VIRAL RNA	Severe acute respiratory syndrome coronavirus 2	Homo sapiens	ILLUMINA	2020-08-26	Australia	Oceania	20	4548.91	4590	0.988663	136025972
SRR12895393	PRJNA613958	AMPLICON	SAMN16549108	SRX9360552	hCoV-19/Australia/VIC14200/2020	NextSeq 550	PAIRED	PCR	VIRAL RNA	Severe acute respiratory syndrome coronavirus 2	Homo sapiens	ILLUMINA	2020-08-02	Australia	Oceania	19	4861.17	5042	0.988663	145363633
SRR12895394	PRJNA613958	AMPLICON	SAMN16549107	SRX9360551	hCoV-19/Australia/VIC15743/2020	NextSeq 500	PAIRED	PCR	VIRAL RNA	Severe acute respiratory syndrome coronavirus 2	Homo sapiens	ILLUMINA	NA	Australia	Oceania	20	4280.83	4244	0.988663	128009688
SRR12895395	PRJNA613958	AMPLICON	SAMN16549106	SRX9360550	hCoV-19/Australia/VIC15633/2020	NextSeq 500	PAIRED	PCR	VIRAL RNA	Severe acute respiratory syndrome coronavirus 2	Homo sapiens	ILLUMINA	2020-07-30	Australia	Oceania	18	4646.01	4781	0.988663	138929557
SRR12895396	PRJNA613958	AMPLICON	SAMN16549105	SRX9360549	hCoV-19/Australia/VIC15104/2020	NextSeq 500	PAIRED	PCR	VIRAL RNA	Severe acute respiratory syndrome coronavirus 2	Homo sapiens	ILLUMINA	2020-08-11	Australia	Oceania	142	2081.7	1040	0.805839	62249099
SRR12895397	PRJNA613958	AMPLICON	SAMN16549104	SRX9360548	hCoV-19/Australia/VIC15151/2020	NextSeq 500	PAIRED	PCR	VIRAL RNA	Severe acute respiratory syndrome coronavirus 2	Homo sapiens	ILLUMINA	2020-08-14	Australia	Oceania	29	4493.55	4554	0.979668	134370584
SRR12895398	PRJNA613958	AMPLICON	SAMN16549103	SRX9360547	hCoV-19/Australia/VIC14747/2020	NextSeq 500	PAIRED	PCR	VIRAL RNA	Severe acute respiratory syndrome coronavirus 2	Homo sapiens	ILLUMINA	2020-08-19	Australia	Oceania	24	4260.86	4205	0.983513	127412593
SRR12895399	PRJNA613958	AMPLICON	SAMN16548887	SRX9360546	hCoV-19/Australia/VIC15668/2020	NextSeq 500	PAIRED	PCR	VIRAL RNA	Severe acute respiratory syndrome coronavirus 2	Homo sapiens	ILLUMINA	2020-08-01	Australia	Oceania	16	4022.43	3897	0.977695	120282680
SRR12895400	PRJNA613958	AMPLICON	SAMN16549102	SRX9360545	hCoV-19/Australia/VIC14491/2020	NextSeq 500	PAIRED	PCR	VIRAL RNA	Severe acute respiratory syndrome coronavirus 2	Homo sapiens	ILLUMINA	2020-08-09	Australia	Oceania	34	3813.98	3564	0.935491	114049463
SRR12895401	PRJNA613958	AMPLICON	SAMN16549101	SRX9360544	hCoV-19/Australia/VIC12684/2020	NextSeq 500	PAIRED	PCR	VIRAL RNA	Severe acute respiratory syndrome coronavirus 2	Homo sapiens	ILLUMINA	2020-07-27	Australia	Oceania	20	4295.91	4178	0.993312	128460746
SRR12895402	PRJNA613958	AMPLICON	SAMN16549100	SRX9360543	hCoV-19/Australia/VIC13218/2020	NextSeq 500	PAIRED	PCR	VIRAL RNA	Severe acute respiratory syndrome coronavirus 2	Homo sapiens	ILLUMINA	2020-07-30	Australia	Oceania	128	2304.88	1527	0.861887	68922747
SRR12895403	PRJNA613958	AMPLICON	SAMN16549099	SRX9360542	hCoV-19/Australia/VIC13026/2020	NextSeq 500	PAIRED	PCR	VIRAL RNA	Severe acute respiratory syndrome coronavirus 2	Homo sapiens	ILLUMINA	2020-08-02	Australia	Oceania	26	2147.58	1826	0.948467	64219173
SRR12895404	PRJNA613958	AMPLICON	SAMN16549098	SRX9360541	hCoV-19/Australia/VIC15190/2020	NextSeq 500	PAIRED	PCR	VIRAL RNA	Severe acute respiratory syndrome coronavirus 2	Homo sapiens	ILLUMINA	2020-08-13	Australia	Oceania	104	1996.33	864	0.769956	59696344
SRR12895405	PRJNA613958	AMPLICON	SAMN16549097	SRX9360540	hCoV-19/Australia/VIC12277/2020	NextSeq 500	PAIRED	PCR	VIRAL RNA	Severe acute respiratory syndrome coronavirus 2	Homo sapiens	ILLUMINA	2020-08-08	Australia	Oceania	160	3890.52	3584	0.988998	116338134
SRR12895406	PRJNA613958	AMPLICON	SAMN16549096	SRX9360539	hCoV-19/Australia/VIC13485/2020	NextSeq 500	PAIRED	PCR	VIRAL RNA	Severe acute respiratory syndrome coronavirus 2	Homo sapiens	ILLUMINA	2020-08-03	Australia	Oceania	20	6512.36	7347	0.995452	194739124
SRR12895407	PRJNA613958	AMPLICON	SAMN16549095	SRX9360538	hCoV-19/Australia/VIC15166/2020	NextSeq 500	PAIRED	PCR	VIRAL RNA	Severe acute respiratory syndrome coronavirus 2	Homo sapiens	ILLUMINA	2020-09-11	Australia	Oceania	78	2124.94	1094	0.795405	63541934
SRR12895408	PRJNA613958	AMPLICON	SAMN16549094	SRX9360537	hCoV-19/Australia/VIC14172/2020	NextSeq 550	PAIRED	PCR	VIRAL RNA	Severe acute respiratory syndrome coronavirus 2	Homo sapiens	ILLUMINA	2020-07-30	Australia	Oceania	20	4763.5	4949	0.985754	142442992
SRR12895409	PRJNA613958	AMPLICON	SAMN16549093	SRX9360536	hCoV-19/Australia/VIC15236/2020	NextSeq 500	PAIRED	PCR	VIRAL RNA	Severe acute respiratory syndrome coronavirus 2	Homo sapiens	ILLUMINA	2020-08-13	Australia	Oceania	136	2067.24	985	0.797713	61816820
SRR12895410	PRJNA613958	AMPLICON	SAMN16548886	SRX9360535	hCoV-19/Australia/VIC14664/2020	NextSeq 500	PAIRED	PCR	VIRAL RNA	Severe acute respiratory syndrome coronavirus 2	Homo sapiens	ILLUMINA	2020-08-13	Australia	Oceania	18	4945.92	5101	0.988964	147897779
SRR12895411	PRJNA613958	AMPLICON	SAMN16549092	SRX9360534	hCoV-19/Australia/VIC14628/2020	NextSeq 500	PAIRED	PCR	VIRAL RNA	Severe acute respiratory syndrome coronavirus 2	Homo sapiens	ILLUMINA	2020-07-28	Australia	Oceania	25	3536.68	3108	0.988329	105757423
SRR12895412	PRJNA613958	AMPLICON	SAMN16549091	SRX9360533	hCoV-19/Australia/VIC11738/2020	NextSeq 500	PAIRED	PCR	VIRAL RNA	Severe acute respiratory syndrome coronavirus 2	Homo sapiens	ILLUMINA	2020-07-23	Australia	Oceania	64	2883.87	2213	0.908738	86236348
SRR12895413	PRJNA613958	AMPLICON	SAMN16549090	SRX9360532	hCoV-19/Australia/VIC11835/2020	NextSeq 500	PAIRED	PCR	VIRAL RNA	Severe acute respiratory syndrome coronavirus 2	Homo sapiens	ILLUMINA	2020-07-28	Australia	Oceania	66	3508.01	3135	0.952948	104900077
SRR12895414	PRJNA613958	AMPLICON	SAMN16549089	SRX9360531	hCoV-19/Australia/VIC14900/2020	NextSeq 500	PAIRED	PCR	VIRAL RNA	Severe acute respiratory syndrome coronavirus 2	Homo sapiens	ILLUMINA	2020-09-01	Australia	Oceania	22	2593.61	2379	0.986757	77556780
SRR12895415	PRJNA613958	AMPLICON	SAMN16549088	SRX9360530	hCoV-19/Australia/VIC15280/2020	NextSeq 500	PAIRED	PCR	VIRAL RNA	Severe acute respiratory syndrome coronavirus 2	Homo sapiens	ILLUMINA	2020-08-04	Australia	Oceania	18	4763.3	4862	0.986891	142437002
SRR12895416	PRJNA613958	AMPLICON	SAMN16549776	SRX9360529	hCoV-19/Australia/VIC15301/2020	NextSeq 500	PAIRED	PCR	VIRAL RNA	Severe acute respiratory syndrome coronavirus 2	Homo sapiens	ILLUMINA	2020-08-05	Australia	Oceania	22	4142.51	4070	0.988663	123873588
SRR12895417	PRJNA613958	AMPLICON	SAMN16549775	SRX9360528	hCoV-19/Australia/VIC14501/2020	NextSeq 500	PAIRED	PCR	VIRAL RNA	Severe acute respiratory syndrome coronavirus 2	Homo sapiens	ILLUMINA	2020-08-13	Australia	Oceania	44	3293.43	2645	0.949838	98483417
SRR12895418	PRJNA613958	AMPLICON	SAMN16549774	SRX9360527	hCoV-19/Australia/VIC14340/2020	NextSeq 550	PAIRED	PCR	VIRAL RNA	Severe acute respiratory syndrome coronavirus 2	Homo sapiens	ILLUMINA	2020-07-30	Australia	Oceania	27	5589.49	6115	0.987359	167142606
SRR12895419	PRJNA613958	AMPLICON	SAMN16549773	SRX9360526	hCoV-19/Australia/VIC14782/2020	NextSeq 500	PAIRED	PCR	VIRAL RNA	Severe acute respiratory syndrome coronavirus 2	Homo sapiens	ILLUMINA	2020-08-18	Australia	Oceania	21	3892.11	3697	0.988663	116385808
SRR12895420	PRJNA613958	AMPLICON	SAMN16548954	SRX9360525	hCoV-19/Australia/VIC14480/2020	NextSeq 500	PAIRED	PCR	VIRAL RNA	Severe acute respiratory syndrome coronavirus 2	Homo sapiens	ILLUMINA	2020-08-18	Australia	Oceania	908	3758.43	3416	0.974785	112388318
SRR12895421	PRJNA613958	AMPLICON	SAMN16549772	SRX9360524	hCoV-19/Australia/VIC15570/2020	Illumina iSeq 100	PAIRED	PCR	VIRAL RNA	Severe acute respiratory syndrome coronavirus 2	Homo sapiens	ILLUMINA	2020-07-31	Australia	Oceania	88	1488.39	1052	0.805371	44507413
SRR12895422	PRJNA613958	AMPLICON	SAMN16549771	SRX9360523	hCoV-19/Australia/VIC14192/2020	NextSeq 550	PAIRED	PCR	VIRAL RNA	Severe acute respiratory syndrome coronavirus 2	Homo sapiens	ILLUMINA	2020-08-02	Australia	Oceania	71	3615.34	3327	0.916129	108109461
SRR12895423	PRJNA613958	AMPLICON	SAMN16549770	SRX9360522	hCoV-19/Australia/VIC14246/2020	NextSeq 550	PAIRED	PCR	VIRAL RNA	Severe acute respiratory syndrome coronavirus 2	Homo sapiens	ILLUMINA	2020-07-29	Australia	Oceania	73	4067.37	4035	0.91556	121626519
SRR12895424	PRJNA613958	AMPLICON	SAMN16549769	SRX9360521	hCoV-19/Australia/VIC14745/2020	NextSeq 500	PAIRED	PCR	VIRAL RNA	Severe acute respiratory syndrome coronavirus 2	Homo sapiens	ILLUMINA	2020-08-11	Australia	Oceania	1571	2828.13	1623	0.818981	84569623
SRR12895425	PRJNA613958	AMPLICON	SAMN16549768	SRX9360520	hCoV-19/Australia/VIC14642/2020	NextSeq 500	PAIRED	PCR	VIRAL RNA	Severe acute respiratory syndrome coronavirus 2	Homo sapiens	ILLUMINA	2020-08-06	Australia	Oceania	37	1646.97	341	0.594689	49249425
SRR12895426	PRJNA613958	AMPLICON	SAMN16549767	SRX9360519	hCoV-19/Australia/VIC15683/2020	NextSeq 500	PAIRED	PCR	VIRAL RNA	Severe acute respiratory syndrome coronavirus 2	Homo sapiens	ILLUMINA	2020-10-03	Australia	Oceania	19	3663.48	3448	0.979367	109548957
SRR12895427	PRJNA613958	AMPLICON	SAMN16549766	SRX9360518	hCoV-19/Australia/VIC15493/2020	NextSeq 550	PAIRED	PCR	VIRAL RNA	Severe acute respiratory syndrome coronavirus 2	Homo sapiens	ILLUMINA	2020-07-30	Australia	Oceania	23	4096.33	3991	0.973381	122492416
SRR12895428	PRJNA613958	AMPLICON	SAMN16549765	SRX9360517	hCoV-19/Australia/VIC14195/2020	NextSeq 550	PAIRED	PCR	VIRAL RNA	Severe acute respiratory syndrome coronavirus 2	Homo sapiens	ILLUMINA	2020-08-01	Australia	Oceania	22	5060.9	5360	0.988663	151336181
SRR12895429	PRJNA613958	AMPLICON	SAMN16549764	SRX9360516	hCoV-19/Australia/VIC12540/2020	NextSeq 500	PAIRED	PCR	VIRAL RNA	Severe acute respiratory syndrome coronavirus 2	Homo sapiens	ILLUMINA	2020-07-25	Australia	Oceania	26	2921.68	2655	0.98863	87367140
SRR12895430	PRJNA613958	AMPLICON	SAMN16549763	SRX9360515	hCoV-19/Australia/VIC15587/2020	NextSeq 500	PAIRED	PCR	VIRAL RNA	Severe acute respiratory syndrome coronavirus 2	Homo sapiens	ILLUMINA	2020-07-29	Australia	Oceania	24	3917.67	3764	0.969702	117150215
SRR12895431	PRJNA613958	AMPLICON	SAMN16548953	SRX9360514	hCoV-19/Australia/VIC15490/2020	NextSeq 550	PAIRED	PCR	VIRAL RNA	Severe acute respiratory syndrome coronavirus 2	Homo sapiens	ILLUMINA	2020-08-01	Australia	Oceania	19	3689.05	3544	0.987928	110313664
SRR12895432	PRJNA613958	AMPLICON	SAMN16548872	SRX9360513	hCoV-19/Australia/VIC14926/2020	NextSeq 500	PAIRED	PCR	VIRAL RNA	Severe acute respiratory syndrome coronavirus 2	Homo sapiens	ILLUMINA	2020-09-06	Australia	Oceania	19	2564.96	2325	0.982744	76699856
SRR12895433	PRJNA613958	AMPLICON	SAMN16549762	SRX9360512	hCoV-19/Australia/VIC14593/2020	NextSeq 500	PAIRED	PCR	VIRAL RNA	Severe acute respiratory syndrome coronavirus 2	Homo sapiens	ILLUMINA	2020-08-07	Australia	Oceania	23	3214.55	2975	0.988095	96124742
SRR12895434	PRJNA613958	AMPLICON	SAMN16549761	SRX9360511	hCoV-19/Australia/VIC14581/2020	NextSeq 500	PAIRED	PCR	VIRAL RNA	Severe acute respiratory syndrome coronavirus 2	Homo sapiens	ILLUMINA	2020-08-26	Australia	Oceania	40	1722.33	168	0.551717	51502812
SRR12895435	PRJNA613958	AMPLICON	SAMN16549760	SRX9360510	hCoV-19/Australia/VIC13479/2020	NextSeq 500	PAIRED	PCR	VIRAL RNA	Severe acute respiratory syndrome coronavirus 2	Homo sapiens	ILLUMINA	2020-08-03	Australia	Oceania	16	6476.75	7554	0.98766	193674379
SRR12895436	PRJNA613958	AMPLICON	SAMN16549759	SRX9360509	hCoV-19/Australia/VIC13507/2020	NextSeq 500	PAIRED	PCR	VIRAL RNA	Severe acute respiratory syndrome coronavirus 2	Homo sapiens	ILLUMINA	2020-07-31	Australia	Oceania	24	5450.04	6459	0.954486	162972446
SRR12895437	PRJNA613958	AMPLICON	SAMN16549758	SRX9360508	hCoV-19/Australia/VIC14370/2020	NextSeq 550	PAIRED	PCR	VIRAL RNA	Severe acute respiratory syndrome coronavirus 2	Homo sapiens	ILLUMINA	2020-09-20	Australia	Oceania	29	5126.16	5286	0.987894	153287466
SRR12895438	PRJNA613958	AMPLICON	SAMN16549757	SRX9360507	hCoV-19/Australia/VIC14878/2020	NextSeq 500	PAIRED	PCR	VIRAL RNA	Severe acute respiratory syndrome coronavirus 2	Homo sapiens	ILLUMINA	2020-07-23	Australia	Oceania	31	3152.1	2652	0.896265	94257220
SRR12895439	PRJNA613958	AMPLICON	SAMN16549756	SRX9360506	hCoV-19/Australia/VIC15266/2020	NextSeq 500	PAIRED	PCR	VIRAL RNA	Severe acute respiratory syndrome coronavirus 2	Homo sapiens	ILLUMINA	2020-09-27	Australia	Oceania	74	307.182	54	0.422533	9185654
SRR12895440	PRJNA613958	AMPLICON	SAMN16549495	SRX9360505	hCoV-19/Australia/VIC13215/2020	NextSeq 500	PAIRED	PCR	VIRAL RNA	Severe acute respiratory syndrome coronavirus 2	Homo sapiens	ILLUMINA	2020-07-26	Australia	Oceania	82	2171.69	1419	0.844664	64939955
SRR12895441	PRJNA613958	AMPLICON	SAMN16549494	SRX9360504	hCoV-19/Australia/VIC13152/2020	NextSeq 500	PAIRED	PCR	VIRAL RNA	Severe acute respiratory syndrome coronavirus 2	Homo sapiens	ILLUMINA	2020-07-30	Australia	Oceania	23	2542.57	2234	0.957529	76030469
SRR12895442	PRJNA613958	AMPLICON	SAMN16549493	SRX9360503	hCoV-19/Australia/VIC13214/2020	NextSeq 500	PAIRED	PCR	VIRAL RNA	Severe acute respiratory syndrome coronavirus 2	Homo sapiens	ILLUMINA	2020-07-28	Australia	Oceania	29	3016.79	2685	0.967294	90211049
SRR12895443	PRJNA613958	AMPLICON	SAMN16548926	SRX9360502	hCoV-19/Australia/VIC14129/2020	NextSeq 550	PAIRED	PCR	VIRAL RNA	Severe acute respiratory syndrome coronavirus 2	Homo sapiens	ILLUMINA	2020-09-16	Australia	Oceania	57	2252.5	588	0.620339	67356641
SRR12895444	PRJNA613958	AMPLICON	SAMN16549492	SRX9360501	hCoV-19/Australia/VIC11731/2020	NextSeq 500	PAIRED	PCR	VIRAL RNA	Severe acute respiratory syndrome coronavirus 2	Homo sapiens	ILLUMINA	2020-07-24	Australia	Oceania	23	2812.07	2383	0.976758	84089279
SRR12895445	PRJNA613958	AMPLICON	SAMN16549491	SRX9360500	hCoV-19/Australia/VIC13475/2020	NextSeq 500	PAIRED	PCR	VIRAL RNA	Severe acute respiratory syndrome coronavirus 2	Homo sapiens	ILLUMINA	2020-08-02	Australia	Oceania	20	6701.29	7497	0.99291	200388692
SRR12895446	PRJNA613958	AMPLICON	SAMN16549490	SRX9360499	hCoV-19/Australia/VIC12436/2020	NextSeq 500	PAIRED	PCR	VIRAL RNA	Severe acute respiratory syndrome coronavirus 2	Homo sapiens	ILLUMINA	2020-07-28	Australia	Oceania	126	2038.27	1085	0.811992	60950502
SRR12895447	PRJNA613958	AMPLICON	SAMN16549489	SRX9360498	hCoV-19/Australia/VIC15340/2020	NextSeq 500	PAIRED	PCR	VIRAL RNA	Severe acute respiratory syndrome coronavirus 2	Homo sapiens	ILLUMINA	2020-09-08	Australia	Oceania	20	4592.42	4680	0.988931	137327156
SRR12895448	PRJNA613958	AMPLICON	SAMN16549488	SRX9360497	hCoV-19/Australia/VIC14815/2020	NextSeq 500	PAIRED	PCR	VIRAL RNA	Severe acute respiratory syndrome coronavirus 2	Homo sapiens	ILLUMINA	2020-08-20	Australia	Oceania	28	3749.65	3523	0.977962	112125708
SRR12895449	PRJNA613958	AMPLICON	SAMN16549487	SRX9360496	hCoV-19/Australia/VIC15398/2020	NextSeq 550	PAIRED	PCR	VIRAL RNA	Severe acute respiratory syndrome coronavirus 2	Homo sapiens	ILLUMINA	2020-08-04	Australia	Oceania	21	4046.53	3884	0.986322	121003533
SRR12895450	PRJNA613958	AMPLICON	SAMN16549486	SRX9360495	hCoV-19/Australia/VIC11606/2020	NextSeq 500	PAIRED	PCR	VIRAL RNA	Severe acute respiratory syndrome coronavirus 2	Homo sapiens	ILLUMINA	2020-07-23	Australia	Oceania	19	2096.05	1754	0.975521	62678170
SRR12895451	PRJNA613958	AMPLICON	SAMN16549485	SRX9360494	hCoV-19/Australia/VIC14127/2020	NextSeq 550	PAIRED	PCR	VIRAL RNA	Severe acute respiratory syndrome coronavirus 2	Homo sapiens	ILLUMINA	2020-09-19	Australia	Oceania	26	4376.52	4492	0.965288	130871069
SRR12895452	PRJNA613958	AMPLICON	SAMN16549484	SRX9360493	hCoV-19/Australia/VIC13011/2020	NextSeq 500	PAIRED	PCR	VIRAL RNA	Severe acute respiratory syndrome coronavirus 2	Homo sapiens	ILLUMINA	2020-08-02	Australia	Oceania	42	1892.14	769	0.774036	56580702
SRR12895453	PRJNA613958	AMPLICON	SAMN16549483	SRX9360492	hCoV-19/Australia/VIC14155/2020	NextSeq 550	PAIRED	PCR	VIRAL RNA	Severe acute respiratory syndrome coronavirus 2	Homo sapiens	ILLUMINA	2020-08-02	Australia	Oceania	38	4049.95	3918	0.953249	121105567
SRR12895454	PRJNA613958	AMPLICON	SAMN16548925	SRX9360491	hCoV-19/Australia/VIC13839/2020	NextSeq 550	PAIRED	PCR	VIRAL RNA	Severe acute respiratory syndrome coronavirus 2	Homo sapiens	ILLUMINA	2020-09-01	Australia	Oceania	26	4512.99	4823	0.977494	134951798
SRR12895455	PRJNA613958	AMPLICON	SAMN16549482	SRX9360490	hCoV-19/Australia/VIC14943/2020	NextSeq 500	PAIRED	PCR	VIRAL RNA	Severe acute respiratory syndrome coronavirus 2	Homo sapiens	ILLUMINA	2020-09-06	Australia	Oceania	27	3000.47	2532	0.948768	89722981
SRR12895456	PRJNA613958	AMPLICON	SAMN16549481	SRX9360489	hCoV-19/Australia/VIC12632/2020	NextSeq 500	PAIRED	PCR	VIRAL RNA	Severe acute respiratory syndrome coronavirus 2	Homo sapiens	ILLUMINA	2020-07-27	Australia	Oceania	22	2553.05	2215	0.977828	76343767
SRR12895457	PRJNA613958	AMPLICON	SAMN16549480	SRX9360488	hCoV-19/Australia/VIC14207/2020	NextSeq 550	PAIRED	PCR	VIRAL RNA	Severe acute respiratory syndrome coronavirus 2	Homo sapiens	ILLUMINA	2020-08-01	Australia	Oceania	28	4357.42	4394	0.968799	130300023
SRR12895458	PRJNA613958	AMPLICON	SAMN16549479	SRX9360487	hCoV-19/Australia/VIC13697/2020	NextSeq 550	PAIRED	PCR	VIRAL RNA	Severe acute respiratory syndrome coronavirus 2	Homo sapiens	ILLUMINA	2020-07-18	Australia	Oceania	23	4450.7	4571	0.987861	133089431
SRR12895459	PRJNA613958	AMPLICON	SAMN16549478	SRX9360486	hCoV-19/Australia/VIC11934/2020	NextSeq 500	PAIRED	PCR	VIRAL RNA	Severe acute respiratory syndrome coronavirus 2	Homo sapiens	ILLUMINA	2020-08-03	Australia	Oceania	21	3205.18	2859	0.988663	95844591
SRR12895460	PRJNA613958	AMPLICON	SAMN16549477	SRX9360485	hCoV-19/Australia/VIC14570/2020	NextSeq 500	PAIRED	PCR	VIRAL RNA	Severe acute respiratory syndrome coronavirus 2	Homo sapiens	ILLUMINA	2020-08-07	Australia	Oceania	25	4347.77	4391	0.96405	130011385
SRR12895461	PRJNA613958	AMPLICON	SAMN16549476	SRX9360484	hCoV-19/Australia/VIC14636/2020	NextSeq 500	PAIRED	PCR	VIRAL RNA	Severe acute respiratory syndrome coronavirus 2	Homo sapiens	ILLUMINA	2020-08-01	Australia	Oceania	97	2170.41	1189	0.786209	64901680
SRR12895462	PRJNA613958	AMPLICON	SAMN16549475	SRX9360483	hCoV-19/Australia/VIC14152/2020	NextSeq 550	PAIRED	PCR	VIRAL RNA	Severe acute respiratory syndrome coronavirus 2	Homo sapiens	ILLUMINA	2020-07-29	Australia	Oceania	43	1978.85	753	0.744842	59173538
SRR12895463	PRJNA613958	AMPLICON	SAMN16549474	SRX9360482	hCoV-19/Australia/VIC11957/2020	NextSeq 500	PAIRED	PCR	VIRAL RNA	Severe acute respiratory syndrome coronavirus 2	Homo sapiens	ILLUMINA	2020-08-03	Australia	Oceania	26	2633.58	2137	0.967395	78751819
SRR12895464	PRJNA613958	AMPLICON	SAMN16549087	SRX9360481	hCoV-19/Australia/VIC15250/2020	NextSeq 500	PAIRED	PCR	VIRAL RNA	Severe acute respiratory syndrome coronavirus 2	Homo sapiens	ILLUMINA	2020-08-26	Australia	Oceania	28	2758.81	2295	0.95763	82496636
SRR12895465	PRJNA613958	AMPLICON	SAMN16549086	SRX9360480	hCoV-19/Australia/VIC15505/2020	NextSeq 550	PAIRED	PCR	VIRAL RNA	Severe acute respiratory syndrome coronavirus 2	Homo sapiens	ILLUMINA	2020-08-02	Australia	Oceania	20	3811.17	3585	0.981975	113965499
SRR12895466	PRJNA613958	AMPLICON	SAMN16549085	SRX9360479	hCoV-19/Australia/VIC13511/2020	NextSeq 500	PAIRED	PCR	VIRAL RNA	Severe acute respiratory syndrome coronavirus 2	Homo sapiens	ILLUMINA	2020-09-04	Australia	Oceania	23	5868.86	6897	0.979734	175496397
SRR12895467	PRJNA613958	AMPLICON	SAMN16549084	SRX9360478	hCoV-19/Australia/VIC15043/2020	NextSeq 500	PAIRED	PCR	VIRAL RNA	Severe acute respiratory syndrome coronavirus 2	Homo sapiens	ILLUMINA	2020-07-29	Australia	Oceania	20	3552.77	3301	0.986256	106238474
SRR12895468	PRJNA613958	AMPLICON	SAMN16549083	SRX9360477	hCoV-19/Australia/VIC14255/2020	NextSeq 550	PAIRED	PCR	VIRAL RNA	Severe acute respiratory syndrome coronavirus 2	Homo sapiens	ILLUMINA	2020-08-04	Australia	Oceania	44	4028.43	3990	0.927031	120462184
SRR12895469	PRJNA613958	AMPLICON	SAMN16548885	SRX9360476	hCoV-19/Australia/VIC15597/2020	Illumina iSeq 100	PAIRED	PCR	VIRAL RNA	Severe acute respiratory syndrome coronavirus 2	Homo sapiens	ILLUMINA	2020-09-22	Australia	Oceania	26	1840.05	1584	0.966559	55023028
SRR12895470	PRJNA613958	AMPLICON	SAMN16549082	SRX9360475	hCoV-19/Australia/VIC14531/2020	NextSeq 500	PAIRED	PCR	VIRAL RNA	Severe acute respiratory syndrome coronavirus 2	Homo sapiens	ILLUMINA	2020-08-18	Australia	Oceania	30	3424.51	3308	0.988663	102403093
SRR12895471	PRJNA613958	AMPLICON	SAMN16549081	SRX9360474	hCoV-19/Australia/VIC12859/2020	NextSeq 500	PAIRED	PCR	VIRAL RNA	Severe acute respiratory syndrome coronavirus 2	Homo sapiens	ILLUMINA	2020-07-28	Australia	Oceania	26	2901.86	2685	0.985955	86774382
SRR12895472	PRJNA613958	AMPLICON	SAMN16549080	SRX9360473	hCoV-19/Australia/VIC15731/2020	NextSeq 500	PAIRED	PCR	VIRAL RNA	Severe acute respiratory syndrome coronavirus 2	Homo sapiens	ILLUMINA	2020-08-03	Australia	Oceania	18	4087.26	3865	0.982677	122221456
SRR12895473	PRJNA613958	AMPLICON	SAMN16549079	SRX9360472	hCoV-19/Australia/VIC15552/2020	NextSeq 550	PAIRED	PCR	VIRAL RNA	Severe acute respiratory syndrome coronavirus 2	Homo sapiens	ILLUMINA	2020-08-07	Australia	Oceania	265	1951.33	997	0.788382	58350734
SRR12895474	PRJNA613958	AMPLICON	SAMN16549078	SRX9360471	hCoV-19/Australia/VIC13539/2020	NextSeq 500	PAIRED	PCR	VIRAL RNA	Severe acute respiratory syndrome coronavirus 2	Homo sapiens	ILLUMINA	2020-08-04	Australia	Oceania	198	4135.95	4083	0.853794	123677272
SRR12895475	PRJNA613958	AMPLICON	SAMN16549077	SRX9360470	hCoV-19/Australia/VIC11918/2020	NextSeq 500	PAIRED	PCR	VIRAL RNA	Severe acute respiratory syndrome coronavirus 2	Homo sapiens	ILLUMINA	2020-08-09	Australia	Oceania	40	3658.18	3393	0.97007	109390411
SRR12895476	PRJNA613958	AMPLICON	SAMN16549076	SRX9360469	hCoV-19/Australia/VIC14448/2020	NextSeq 500	PAIRED	PCR	VIRAL RNA	Severe acute respiratory syndrome coronavirus 2	Homo sapiens	ILLUMINA	2020-08-18	Australia	Oceania	69	3842.62	3597	0.979133	114905790
SRR12895477	PRJNA613958	AMPLICON	SAMN16549075	SRX9360468	hCoV-19/Australia/VIC13310/2020	NextSeq 500	PAIRED	PCR	VIRAL RNA	Severe acute respiratory syndrome coronavirus 2	Homo sapiens	ILLUMINA	2020-07-29	Australia	Oceania	20	5975.94	7056	0.98863	178698652
SRR12895478	PRJNA613958	AMPLICON	SAMN16549074	SRX9360467	hCoV-19/Australia/VIC15078/2020	NextSeq 500	PAIRED	PCR	VIRAL RNA	Severe acute respiratory syndrome coronavirus 2	Homo sapiens	ILLUMINA	2020-09-25	Australia	Oceania	29	3272.69	3158	0.982744	97863101
SRR12895479	PRJNA613958	AMPLICON	SAMN16549073	SRX9360466	hCoV-19/Australia/VIC14951/2020	NextSeq 500	PAIRED	PCR	VIRAL RNA	Severe acute respiratory syndrome coronavirus 2	Homo sapiens	ILLUMINA	2020-08-18	Australia	Oceania	22	4046.58	3936	0.988663	121004753
SRR12895480	PRJNA613958	AMPLICON	SAMN16548884	SRX9360465	hCoV-19/Australia/VIC13362/2020	NextSeq 500	PAIRED	PCR	VIRAL RNA	Severe acute respiratory syndrome coronavirus 2	Homo sapiens	ILLUMINA	2020-07-29	Australia	Oceania	21	6579.38	7357	0.988663	196743273
SRR12895481	PRJNA613958	AMPLICON	SAMN16549072	SRX9360464	hCoV-19/Australia/VIC15699/2020	NextSeq 500	PAIRED	PCR	VIRAL RNA	Severe acute respiratory syndrome coronavirus 2	Homo sapiens	ILLUMINA	2020-10-02	Australia	Oceania	25	4136.17	4027	0.98863	123683979
SRR12895482	PRJNA613958	AMPLICON	SAMN16549071	SRX9360463	hCoV-19/Australia/VIC13003/2020	NextSeq 500	PAIRED	PCR	VIRAL RNA	Severe acute respiratory syndrome coronavirus 2	Homo sapiens	ILLUMINA	2020-07-27	Australia	Oceania	18	2791.85	2519	0.991339	83484627
SRR12895483	PRJNA613958	AMPLICON	SAMN16549070	SRX9360462	hCoV-19/Australia/VIC13470/2020	NextSeq 500	PAIRED	PCR	VIRAL RNA	Severe acute respiratory syndrome coronavirus 2	Homo sapiens	ILLUMINA	2020-08-03	Australia	Oceania	19	6757.57	7538	0.995954	202071529
SRR12895484	PRJNA613958	AMPLICON	SAMN16549069	SRX9360461	hCoV-19/Australia/VIC12864/2020	NextSeq 500	PAIRED	PCR	VIRAL RNA	Severe acute respiratory syndrome coronavirus 2	Homo sapiens	ILLUMINA	2020-07-25	Australia	Oceania	26	3863.61	3495	0.968297	115533493
SRR12895485	PRJNA613958	AMPLICON	SAMN16549068	SRX9360460	hCoV-19/Australia/VIC14977/2020	NextSeq 500	PAIRED	PCR	VIRAL RNA	Severe acute respiratory syndrome coronavirus 2	Homo sapiens	ILLUMINA	2020-08-16	Australia	Oceania	21	4719.35	4820	0.993011	141122853
SRR12895486	PRJNA613958	AMPLICON	SAMN16549067	SRX9360459	hCoV-19/Australia/VIC15418/2020	NextSeq 550	PAIRED	PCR	VIRAL RNA	Severe acute respiratory syndrome coronavirus 2	Homo sapiens	ILLUMINA	2020-07-30	Australia	Oceania	26	3912.95	3713	0.943952	117009091
SRR12895487	PRJNA613958	AMPLICON	SAMN16549066	SRX9360458	hCoV-19/Australia/VIC13528/2020	NextSeq 500	PAIRED	PCR	VIRAL RNA	Severe acute respiratory syndrome coronavirus 2	Homo sapiens	ILLUMINA	2020-07-30	Australia	Oceania	26	5856.18	6630	0.979734	175117498
SRR12895488	PRJNA613958	AMPLICON	SAMN16549755	SRX9360457	hCoV-19/Australia/VIC14292/2020	NextSeq 550	PAIRED	PCR	VIRAL RNA	Severe acute respiratory syndrome coronavirus 2	Homo sapiens	ILLUMINA	2020-08-02	Australia	Oceania	19	4967.4	5249	0.988663	148540125
SRR12895489	PRJNA613958	AMPLICON	SAMN16549754	SRX9360456	hCoV-19/Australia/VIC15563/2020	Illumina iSeq 100	PAIRED	PCR	VIRAL RNA	Severe acute respiratory syndrome coronavirus 2	Homo sapiens	ILLUMINA	2020-07-31	Australia	Oceania	80	1691.8	1043	0.787112	50589949
SRR12895490	PRJNA613958	AMPLICON	SAMN16549753	SRX9360455	hCoV-19/Australia/VIC14337/2020	NextSeq 550	PAIRED	PCR	VIRAL RNA	Severe acute respiratory syndrome coronavirus 2	Homo sapiens	ILLUMINA	2020-08-02	Australia	Oceania	24	4183.15	4246	0.948366	125088786
SRR12895491	PRJNA613958	AMPLICON	SAMN16548952	SRX9360454	hCoV-19/Australia/VIC15533/2020	NextSeq 550	PAIRED	PCR	VIRAL RNA	Severe acute respiratory syndrome coronavirus 2	Homo sapiens	ILLUMINA	2020-08-08	Australia	Oceania	113	2405.37	1735	0.870615	71927903
SRR12895492	PRJNA613958	AMPLICON	SAMN16549752	SRX9360453	hCoV-19/Australia/VIC11782/2020	NextSeq 500	PAIRED	PCR	VIRAL RNA	Severe acute respiratory syndrome coronavirus 2	Homo sapiens	ILLUMINA	2020-08-01	Australia	Oceania	26	2795.76	2509	0.98863	83601560
SRR12895493	PRJNA613958	AMPLICON	SAMN16549751	SRX9360452	hCoV-19/Australia/VIC14585/2020	NextSeq 500	PAIRED	PCR	VIRAL RNA	Severe acute respiratory syndrome coronavirus 2	Homo sapiens	ILLUMINA	2020-08-27	Australia	Oceania	38	3924.38	3797	0.962813	117350727
SRR12895494	PRJNA613958	AMPLICON	SAMN16549750	SRX9360451	hCoV-19/Australia/VIC15094/2020	NextSeq 500	PAIRED	PCR	VIRAL RNA	Severe acute respiratory syndrome coronavirus 2	Homo sapiens	ILLUMINA	2020-08-11	Australia	Oceania	20	4420.36	4408	0.98853	132181933
SRR12895495	PRJNA613958	AMPLICON	SAMN16549749	SRX9360450	hCoV-19/Australia/VIC14862/2020	NextSeq 500	PAIRED	PCR	VIRAL RNA	Severe acute respiratory syndrome coronavirus 2	Homo sapiens	ILLUMINA	2020-07-28	Australia	Oceania	18	3775.19	3608	0.988229	112889540
SRR12895496	PRJNA613958	AMPLICON	SAMN16549748	SRX9360449	hCoV-19/Australia/VIC12825/2020	NextSeq 500	PAIRED	PCR	VIRAL RNA	Severe acute respiratory syndrome coronavirus 2	Homo sapiens	ILLUMINA	2020-07-28	Australia	Oceania	23	1302.05	1141	0.986021	38935105
SRR12895497	PRJNA613958	AMPLICON	SAMN16549747	SRX9360448	hCoV-19/Australia/VIC11798/2020	NextSeq 500	PAIRED	PCR	VIRAL RNA	Severe acute respiratory syndrome coronavirus 2	Homo sapiens	ILLUMINA	2020-08-11	Australia	Oceania	844	3097.94	2655	0.991238	92637731
SRR12895498	PRJNA613958	AMPLICON	SAMN16549746	SRX9360447	hCoV-19/Australia/VIC14230/2020	NextSeq 550	PAIRED	PCR	VIRAL RNA	Severe acute respiratory syndrome coronavirus 2	Homo sapiens	ILLUMINA	2020-08-03	Australia	Oceania	20	4564.5	4597	0.979601	136492206
SRR12895499	PRJNA613958	AMPLICON	SAMN16549745	SRX9360446	hCoV-19/Australia/VIC15204/2020	NextSeq 500	PAIRED	PCR	VIRAL RNA	Severe acute respiratory syndrome coronavirus 2	Homo sapiens	ILLUMINA	2020-08-27	Australia	Oceania	119	369.196	72	0.435241	11040080
SRR12895500	PRJNA613958	AMPLICON	SAMN16549744	SRX9360445	hCoV-19/Australia/VIC12837/2020	NextSeq 500	PAIRED	PCR	VIRAL RNA	Severe acute respiratory syndrome coronavirus 2	Homo sapiens	ILLUMINA	2020-07-27	Australia	Oceania	25	3081.36	2710	0.98776	92141888
SRR12895501	PRJNA613958	AMPLICON	SAMN16549743	SRX9360444	hCoV-19/Australia/VIC15747/2020	NextSeq 500	PAIRED	PCR	VIRAL RNA	Severe acute respiratory syndrome coronavirus 2	Homo sapiens	ILLUMINA	NA	Australia	Oceania	21	4232	4370	0.974785	126549528
SRR12895502	PRJNA613958	AMPLICON	SAMN16548951	SRX9360443	hCoV-19/Australia/VIC14727/2020	NextSeq 500	PAIRED	PCR	VIRAL RNA	Severe acute respiratory syndrome coronavirus 2	Homo sapiens	ILLUMINA	2020-08-11	Australia	Oceania	305	4111.23	3968	0.978765	122938251
SRR12895503	PRJNA613958	AMPLICON	SAMN16549742	SRX9360442	hCoV-19/Australia/VIC13434/2020	NextSeq 500	PAIRED	PCR	VIRAL RNA	Severe acute respiratory syndrome coronavirus 2	Homo sapiens	ILLUMINA	2020-09-06	Australia	Oceania	21	6249.56	6973	0.988663	186880565
SRR12895504	PRJNA613958	AMPLICON	SAMN16549741	SRX9360441	hCoV-19/Australia/VIC14610/2020	NextSeq 500	PAIRED	PCR	VIRAL RNA	Severe acute respiratory syndrome coronavirus 2	Homo sapiens	ILLUMINA	2020-07-29	Australia	Oceania	21	4519.11	4527	0.98445	135135077
SRR12895505	PRJNA613958	AMPLICON	SAMN16549740	SRX9360440	hCoV-19/Australia/VIC15158/2020	NextSeq 500	PAIRED	PCR	VIRAL RNA	Severe acute respiratory syndrome coronavirus 2	Homo sapiens	ILLUMINA	2020-08-11	Australia	Oceania	23	3838.13	3622	0.977126	114771650
SRR12895506	PRJNA613958	AMPLICON	SAMN16549739	SRX9360439	hCoV-19/Australia/VIC13473/2020	NextSeq 500	PAIRED	PCR	VIRAL RNA	Severe acute respiratory syndrome coronavirus 2	Homo sapiens	ILLUMINA	2020-08-02	Australia	Oceania	63	3717.64	2976	0.836505	111168656
SRR12895507	PRJNA613958	AMPLICON	SAMN16549738	SRX9360438	hCoV-19/Australia/VIC14300/2020	NextSeq 550	PAIRED	PCR	VIRAL RNA	Severe acute respiratory syndrome coronavirus 2	Homo sapiens	ILLUMINA	2020-08-03	Australia	Oceania	21	4661.14	4799	0.988663	139382213
SRR12895508	PRJNA613958	AMPLICON	SAMN16549737	SRX9360437	hCoV-19/Australia/VIC11831/2020	NextSeq 500	PAIRED	PCR	VIRAL RNA	Severe acute respiratory syndrome coronavirus 2	Homo sapiens	ILLUMINA	2020-08-10	Australia	Oceania	338	2534.51	1959	0.924723	75789380
SRR12895509	PRJNA613958	AMPLICON	SAMN16549736	SRX9360436	hCoV-19/Australia/VIC12404/2020	NextSeq 500	PAIRED	PCR	VIRAL RNA	Severe acute respiratory syndrome coronavirus 2	Homo sapiens	ILLUMINA	2020-07-29	Australia	Oceania	23	3566.11	3391	0.988663	106637283
SRR12895510	PRJNA613958	AMPLICON	SAMN16549735	SRX9360435	hCoV-19/Australia/VIC15013/2020	NextSeq 500	PAIRED	PCR	VIRAL RNA	Severe acute respiratory syndrome coronavirus 2	Homo sapiens	ILLUMINA	2020-07-29	Australia	Oceania	20	4627.71	4893	0.970103	138382399
SRR12895511	PRJNA613958	AMPLICON	SAMN16549734	SRX9360434	hCoV-19/Australia/VIC14907/2020	NextSeq 500	PAIRED	PCR	VIRAL RNA	Severe acute respiratory syndrome coronavirus 2	Homo sapiens	ILLUMINA	2020-09-02	Australia	Oceania	22	3228.16	2880	0.984082	96531698
SRR12895512	PRJNA613958	AMPLICON	SAMN16549065	SRX9360433	hCoV-19/Australia/VIC11953/2020	NextSeq 500	PAIRED	PCR	VIRAL RNA	Severe acute respiratory syndrome coronavirus 2	Homo sapiens	ILLUMINA	2020-08-11	Australia	Oceania	801	3500.59	3146	0.991171	104678243
SRR12895513	PRJNA613958	AMPLICON	SAMN16549064	SRX9360432	hCoV-19/Australia/VIC15222/2020	NextSeq 500	PAIRED	PCR	VIRAL RNA	Severe acute respiratory syndrome coronavirus 2	Homo sapiens	ILLUMINA	2020-08-04	Australia	Oceania	18	4243.93	4171	0.989667	126906359
SRR12895514	PRJNA613958	AMPLICON	SAMN16549063	SRX9360431	hCoV-19/Australia/VIC15276/2020	NextSeq 500	PAIRED	PCR	VIRAL RNA	Severe acute respiratory syndrome coronavirus 2	Homo sapiens	ILLUMINA	2020-09-13	Australia	Oceania	20	4390.6	4335	0.988663	131292194
SRR12895515	PRJNA613958	AMPLICON	SAMN16548883	SRX9360430	hCoV-19/Australia/VIC14620/2020	NextSeq 500	PAIRED	PCR	VIRAL RNA	Severe acute respiratory syndrome coronavirus 2	Homo sapiens	ILLUMINA	2020-08-05	Australia	Oceania	17	3312.52	2859	0.980169	99054210
SRR12895516	PRJNA613958	AMPLICON	SAMN16548865	SRX9360429	hCoV-19/Australia/VIC15503/2020	NextSeq 550	PAIRED	PCR	VIRAL RNA	Severe acute respiratory syndrome coronavirus 2	Homo sapiens	ILLUMINA	2020-08-03	Australia	Oceania	24	4177.49	4007	0.979601	124919563
SRR12895517	PRJNA613958	AMPLICON	SAMN16549062	SRX9360428	hCoV-19/Australia/VIC15686/2020	NextSeq 500	PAIRED	PCR	VIRAL RNA	Severe acute respiratory syndrome coronavirus 2	Homo sapiens	ILLUMINA	2020-10-03	Australia	Oceania	105	2681.23	1463	0.801191	80176782
SRR12895518	PRJNA613958	AMPLICON	SAMN16549061	SRX9360427	hCoV-19/Australia/VIC11811/2020	NextSeq 500	PAIRED	PCR	VIRAL RNA	Severe acute respiratory syndrome coronavirus 2	Homo sapiens	ILLUMINA	2020-07-31	Australia	Oceania	21	2859.27	2596	0.98863	85500851
SRR12895519	PRJNA613958	AMPLICON	SAMN16549060	SRX9360426	hCoV-19/Australia/VIC13018/2020	NextSeq 500	PAIRED	PCR	VIRAL RNA	Severe acute respiratory syndrome coronavirus 2	Homo sapiens	ILLUMINA	2020-07-28	Australia	Oceania	138	908.278	246	0.660168	27160231
SRR12895520	PRJNA613958	AMPLICON	SAMN16549059	SRX9360425	hCoV-19/Australia/VIC12596/2020	NextSeq 500	PAIRED	PCR	VIRAL RNA	Severe acute respiratory syndrome coronavirus 2	Homo sapiens	ILLUMINA	2020-07-26	Australia	Oceania	20	3321.07	3090	0.988663	99310038
SRR12895521	PRJNA613958	AMPLICON	SAMN16549058	SRX9360424	hCoV-19/Australia/VIC14137/2020	NextSeq 550	PAIRED	PCR	VIRAL RNA	Severe acute respiratory syndrome coronavirus 2	Homo sapiens	ILLUMINA	2020-09-06	Australia	Oceania	28	5144.16	5354	0.98863	153825840
SRR12895522	PRJNA613958	AMPLICON	SAMN16549057	SRX9360423	hCoV-19/Australia/VIC15371/2020	NextSeq 550	PAIRED	PCR	VIRAL RNA	Severe acute respiratory syndrome coronavirus 2	Homo sapiens	ILLUMINA	2020-08-01	Australia	Oceania	29	4033.81	3858	0.979734	120623017
SRR12895523	PRJNA613958	AMPLICON	SAMN16549056	SRX9360422	hCoV-19/Australia/VIC13207/2020	NextSeq 500	PAIRED	PCR	VIRAL RNA	Severe acute respiratory syndrome coronavirus 2	Homo sapiens	ILLUMINA	2020-07-31	Australia	Oceania	102	2408.28	1520	0.75153	72014845
SRR12895524	PRJNA613958	AMPLICON	SAMN16549055	SRX9360421	hCoV-19/Australia/VIC12107/2020	NextSeq 500	PAIRED	PCR	VIRAL RNA	Severe acute respiratory syndrome coronavirus 2	Homo sapiens	ILLUMINA	2020-07-22	Australia	Oceania	17	2698.51	2470	0.988396	80693521
SRR12895525	PRJNA613958	AMPLICON	SAMN16549054	SRX9360420	hCoV-19/Australia/VIC11977/2020	NextSeq 500	PAIRED	PCR	VIRAL RNA	Severe acute respiratory syndrome coronavirus 2	Homo sapiens	ILLUMINA	2020-08-06	Australia	Oceania	132	1923.85	910	0.786744	57528847
SRR12895526	PRJNA613958	AMPLICON	SAMN16549053	SRX9360419	hCoV-19/Australia/VIC14912/2020	NextSeq 500	PAIRED	PCR	VIRAL RNA	Severe acute respiratory syndrome coronavirus 2	Homo sapiens	ILLUMINA	2020-08-18	Australia	Oceania	26	3770.08	3570	0.949035	112736759
SRR12895527	PRJNA613958	AMPLICON	SAMN16548882	SRX9360418	hCoV-19/Australia/VIC13471/2020	NextSeq 500	PAIRED	PCR	VIRAL RNA	Severe acute respiratory syndrome coronavirus 2	Homo sapiens	ILLUMINA	2020-08-03	Australia	Oceania	121	4357.1	4862	0.875531	130290364
SRR12895528	PRJNA613958	AMPLICON	SAMN16549052	SRX9360417	hCoV-19/Australia/VIC15020/2020	NextSeq 500	PAIRED	PCR	VIRAL RNA	Severe acute respiratory syndrome coronavirus 2	Homo sapiens	ILLUMINA	2020-07-29	Australia	Oceania	125	3094.91	2303	0.865298	92547239
SRR12895529	PRJNA613958	AMPLICON	SAMN16549051	SRX9360416	hCoV-19/Australia/VIC15586/2020	Illumina iSeq 100	PAIRED	PCR	VIRAL RNA	Severe acute respiratory syndrome coronavirus 2	Homo sapiens	ILLUMINA	2020-09-24	Australia	Oceania	66	2036.36	1451	0.867171	60893298
SRR12895530	PRJNA613958	AMPLICON	SAMN16549050	SRX9360415	hCoV-19/Australia/VIC14978/2020	NextSeq 500	PAIRED	PCR	VIRAL RNA	Severe acute respiratory syndrome coronavirus 2	Homo sapiens	ILLUMINA	2020-08-31	Australia	Oceania	19	2686.32	2468	0.988229	80328918
SRR12895531	PRJNA613958	AMPLICON	SAMN16549049	SRX9360414	hCoV-19/Australia/VIC14241/2020	NextSeq 550	PAIRED	PCR	VIRAL RNA	Severe acute respiratory syndrome coronavirus 2	Homo sapiens	ILLUMINA	2020-08-04	Australia	Oceania	20	4945.56	5161	0.985553	147887075
SRR12895532	PRJNA613958	AMPLICON	SAMN16549048	SRX9360413	hCoV-19/Australia/VIC15600/2020	Illumina iSeq 100	PAIRED	PCR	VIRAL RNA	Severe acute respiratory syndrome coronavirus 2	Homo sapiens	ILLUMINA	2020-09-27	Australia	Oceania	37	1953.13	1437	0.871852	58404576
SRR12895533	PRJNA613958	AMPLICON	SAMN16549047	SRX9360412	hCoV-19/Australia/VIC14311/2020	NextSeq 550	PAIRED	PCR	VIRAL RNA	Severe acute respiratory syndrome coronavirus 2	Homo sapiens	ILLUMINA	2020-08-03	Australia	Oceania	56	2247.28	876	0.697254	67200336
SRR12895534	PRJNA613958	AMPLICON	SAMN16549046	SRX9360411	hCoV-19/Australia/VIC14987/2020	NextSeq 500	PAIRED	PCR	VIRAL RNA	Severe acute respiratory syndrome coronavirus 2	Homo sapiens	ILLUMINA	2020-08-31	Australia	Oceania	29	2138.08	1685	0.936528	63935046
SRR12895535	PRJNA613958	AMPLICON	SAMN16549045	SRX9360410	hCoV-19/Australia/VIC12513/2020	NextSeq 500	PAIRED	PCR	VIRAL RNA	Severe acute respiratory syndrome coronavirus 2	Homo sapiens	ILLUMINA	2020-07-24	Australia	Oceania	104	1794.48	1004	0.795572	53660344
SRR12895536	PRJNA613958	AMPLICON	SAMN16549733	SRX9360409	hCoV-19/Australia/VIC15019/2020	NextSeq 500	PAIRED	PCR	VIRAL RNA	Severe acute respiratory syndrome coronavirus 2	Homo sapiens	ILLUMINA	2020-07-30	Australia	Oceania	26	3775.11	3540	0.979066	112887189
SRR12895537	PRJNA613958	AMPLICON	SAMN16548950	SRX9360408	hCoV-19/Australia/VIC12519/2020	NextSeq 500	PAIRED	PCR	VIRAL RNA	Severe acute respiratory syndrome coronavirus 2	Homo sapiens	ILLUMINA	2020-07-27	Australia	Oceania	53	2622.18	2063	0.918537	78410942
SRR12895538	PRJNA613958	AMPLICON	SAMN16549732	SRX9360407	hCoV-19/Australia/VIC14285/2020	NextSeq 550	PAIRED	PCR	VIRAL RNA	Severe acute respiratory syndrome coronavirus 2	Homo sapiens	ILLUMINA	2020-09-02	Australia	Oceania	22	5178.62	5505	0.988663	154856323
SRR12895539	PRJNA613958	AMPLICON	SAMN16549731	SRX9360406	hCoV-19/Australia/VIC14967/2020	NextSeq 500	PAIRED	PCR	VIRAL RNA	Severe acute respiratory syndrome coronavirus 2	Homo sapiens	ILLUMINA	2020-08-16	Australia	Oceania	38	2827.07	2278	0.88854	84537748
SRR12895540	PRJNA613958	AMPLICON	SAMN16549730	SRX9360405	hCoV-19/Australia/VIC14910/2020	NextSeq 500	PAIRED	PCR	VIRAL RNA	Severe acute respiratory syndrome coronavirus 2	Homo sapiens	ILLUMINA	2020-09-22	Australia	Oceania	22	3362.52	3143	0.988663	100549472
SRR12895541	PRJNA613958	AMPLICON	SAMN16549729	SRX9360404	hCoV-19/Australia/VIC13237/2020	NextSeq 500	PAIRED	PCR	VIRAL RNA	Severe acute respiratory syndrome coronavirus 2	Homo sapiens	ILLUMINA	2020-07-27	Australia	Oceania	29	1479.96	1277	0.977093	44255347
SRR12895542	PRJNA613958	AMPLICON	SAMN16549728	SRX9360403	hCoV-19/Australia/VIC15781/2020	NextSeq 500	PAIRED	PCR	VIRAL RNA	Severe acute respiratory syndrome coronavirus 2	Homo sapiens	ILLUMINA	2020-08-08	Australia	Oceania	22	3906.98	3690	0.98649	116830319
SRR12895543	PRJNA613958	AMPLICON	SAMN16549727	SRX9360402	hCoV-19/Australia/VIC14830/2020	NextSeq 500	PAIRED	PCR	VIRAL RNA	Severe acute respiratory syndrome coronavirus 2	Homo sapiens	ILLUMINA	2020-07-25	Australia	Oceania	113	2488.91	1147	0.774872	74426022
SRR12895544	PRJNA613958	AMPLICON	SAMN16549726	SRX9360401	hCoV-19/Australia/VIC14865/2020	NextSeq 500	PAIRED	PCR	VIRAL RNA	Severe acute respiratory syndrome coronavirus 2	Homo sapiens	ILLUMINA	2020-08-24	Australia	Oceania	32	2359.64	1988	0.962412	70560461
SRR12895545	PRJNA613958	AMPLICON	SAMN16549725	SRX9360400	hCoV-19/Australia/VIC12211/2020	NextSeq 500	PAIRED	PCR	VIRAL RNA	Severe acute respiratory syndrome coronavirus 2	Homo sapiens	ILLUMINA	2020-07-27	Australia	Oceania	40	2923.04	2412	0.921312	87407576
SRR12895546	PRJNA613958	AMPLICON	SAMN16549724	SRX9360399	hCoV-19/Australia/VIC14847/2020	NextSeq 500	PAIRED	PCR	VIRAL RNA	Severe acute respiratory syndrome coronavirus 2	Homo sapiens	ILLUMINA	2020-08-07	Australia	Oceania	22	3824.26	3622	0.988663	114356868
SRR12895547	PRJNA613958	AMPLICON	SAMN16549723	SRX9360398	hCoV-19/Australia/VIC15445/2020	NextSeq 550	PAIRED	PCR	VIRAL RNA	Severe acute respiratory syndrome coronavirus 2	Homo sapiens	ILLUMINA	NA	Australia	Oceania	31	3470.37	3066	0.913554	103774338
SRR12895548	PRJNA613958	AMPLICON	SAMN16548949	SRX9360397	hCoV-19/Australia/VIC15482/2020	NextSeq 550	PAIRED	PCR	VIRAL RNA	Severe acute respiratory syndrome coronavirus 2	Homo sapiens	ILLUMINA	2020-08-01	Australia	Oceania	23	3767.62	3651	0.988262	112663103
SRR12895549	PRJNA613958	AMPLICON	SAMN16549722	SRX9360396	hCoV-19/Australia/VIC15568/2020	Illumina iSeq 100	PAIRED	PCR	VIRAL RNA	Severe acute respiratory syndrome coronavirus 2	Homo sapiens	ILLUMINA	2020-07-31	Australia	Oceania	20	2040.83	1946	0.988663	61027029
SRR12895550	PRJNA613958	AMPLICON	SAMN16549721	SRX9360395	hCoV-19/Australia/VIC11766/2020	NextSeq 500	PAIRED	PCR	VIRAL RNA	Severe acute respiratory syndrome coronavirus 2	Homo sapiens	ILLUMINA	2020-07-24	Australia	Oceania	20	2949.47	2644	0.988596	88197956
SRR12895551	PRJNA613958	AMPLICON	SAMN16549720	SRX9360394	hCoV-19/Australia/VIC14921/2020	NextSeq 500	PAIRED	PCR	VIRAL RNA	Severe acute respiratory syndrome coronavirus 2	Homo sapiens	ILLUMINA	2020-09-22	Australia	Oceania	55	2071	981	0.718323	61929195
SRR12895552	PRJNA613958	AMPLICON	SAMN16549719	SRX9360393	hCoV-19/Australia/VIC14689/2020	NextSeq 500	PAIRED	PCR	VIRAL RNA	Severe acute respiratory syndrome coronavirus 2	Homo sapiens	ILLUMINA	2020-07-29	Australia	Oceania	20	3478.2	3243	0.987928	104008692
SRR12895553	PRJNA613958	AMPLICON	SAMN16549718	SRX9360392	hCoV-19/Australia/VIC15536/2020	NextSeq 550	PAIRED	PCR	VIRAL RNA	Severe acute respiratory syndrome coronavirus 2	Homo sapiens	ILLUMINA	2020-08-09	Australia	Oceania	24	4174.4	4021	0.979734	124827186
SRR12895554	PRJNA613958	AMPLICON	SAMN16549717	SRX9360391	hCoV-19/Australia/VIC13515/2020	NextSeq 500	PAIRED	PCR	VIRAL RNA	Severe acute respiratory syndrome coronavirus 2	Homo sapiens	ILLUMINA	2020-07-30	Australia	Oceania	61	2710.78	1230	0.759054	81060568
SRR12895555	PRJNA613958	AMPLICON	SAMN16549595	SRX9360880	hCoV-19/Australia/VIC14171/2020	NextSeq 550	PAIRED	PCR	VIRAL RNA	Severe acute respiratory syndrome coronavirus 2	Homo sapiens	ILLUMINA	2020-09-02	Australia	Oceania	26	4916.76	5176	0.987627	147025793
SRR12895556	PRJNA613958	AMPLICON	SAMN16549594	SRX9360879	hCoV-19/Australia/VIC12962/2020	NextSeq 500	PAIRED	PCR	VIRAL RNA	Severe acute respiratory syndrome coronavirus 2	Homo sapiens	ILLUMINA	2020-07-31	Australia	Oceania	18	3238.08	3018	0.98863	96828421
SRR12895557	PRJNA613958	AMPLICON	SAMN16549593	SRX9360878	hCoV-19/Australia/VIC12996/2020	NextSeq 500	PAIRED	PCR	VIRAL RNA	Severe acute respiratory syndrome coronavirus 2	Homo sapiens	ILLUMINA	2020-08-02	Australia	Oceania	64	2092.3	1169	0.832291	62565989
SRR12895558	PRJNA613958	AMPLICON	SAMN16548936	SRX9360877	hCoV-19/Australia/VIC15287/2020	NextSeq 500	PAIRED	PCR	VIRAL RNA	Severe acute respiratory syndrome coronavirus 2	Homo sapiens	ILLUMINA	2020-08-30	Australia	Oceania	44	2920.51	2401	0.883457	87331947
SRR12895559	PRJNA613958	AMPLICON	SAMN16549592	SRX9360876	hCoV-19/Australia/VIC13123/2020	NextSeq 500	PAIRED	PCR	VIRAL RNA	Severe acute respiratory syndrome coronavirus 2	Homo sapiens	ILLUMINA	2020-08-10	Australia	Oceania	102	3268.7	2907	0.988663	97743921
SRR12895560	PRJNA613958	AMPLICON	SAMN16549591	SRX9360875	hCoV-19/Australia/VIC12548/2020	NextSeq 500	PAIRED	PCR	VIRAL RNA	Severe acute respiratory syndrome coronavirus 2	Homo sapiens	ILLUMINA	2020-07-28	Australia	Oceania	73	1212.55	554	0.697388	36258784
SRR12895561	PRJNA613958	AMPLICON	SAMN16549590	SRX9360874	hCoV-19/Australia/VIC11878/2020	NextSeq 500	PAIRED	PCR	VIRAL RNA	Severe acute respiratory syndrome coronavirus 2	Homo sapiens	ILLUMINA	2020-08-03	Australia	Oceania	18	2880.18	2623	0.988663	86126099
SRR12895562	PRJNA613958	AMPLICON	SAMN16549589	SRX9360873	hCoV-19/Australia/VIC13084/2020	NextSeq 500	PAIRED	PCR	VIRAL RNA	Severe acute respiratory syndrome coronavirus 2	Homo sapiens	ILLUMINA	2020-08-06	Australia	Oceania	506	3161.22	2664	0.969602	94530085
SRR12895563	PRJNA613958	AMPLICON	SAMN16549588	SRX9360872	hCoV-19/Australia/VIC15090/2020	NextSeq 500	PAIRED	PCR	VIRAL RNA	Severe acute respiratory syndrome coronavirus 2	Homo sapiens	ILLUMINA	2020-08-25	Australia	Oceania	29	2863.92	2427	0.922851	85639761
SRR12895564	PRJNA613958	AMPLICON	SAMN16549587	SRX9360871	hCoV-19/Australia/VIC11744/2020	NextSeq 500	PAIRED	PCR	VIRAL RNA	Severe acute respiratory syndrome coronavirus 2	Homo sapiens	ILLUMINA	2020-07-24	Australia	Oceania	31	2285.02	1888	0.946795	68328999
SRR12895565	PRJNA613958	AMPLICON	SAMN16549586	SRX9360870	hCoV-19/Australia/VIC14136/2020	NextSeq 550	PAIRED	PCR	VIRAL RNA	Severe acute respiratory syndrome coronavirus 2	Homo sapiens	ILLUMINA	2020-09-16	Australia	Oceania	64	2638.89	1112	0.72384	78910671
SRR12895566	PRJNA613958	AMPLICON	SAMN16549585	SRX9360869	hCoV-19/Australia/VIC12338/2020	NextSeq 500	PAIRED	PCR	VIRAL RNA	Severe acute respiratory syndrome coronavirus 2	Homo sapiens	ILLUMINA	2020-07-26	Australia	Oceania	71	2344.63	1780	0.913286	70111555
SRR12895567	PRJNA613958	AMPLICON	SAMN16549584	SRX9360868	hCoV-19/Australia/VIC13472/2020	NextSeq 500	PAIRED	PCR	VIRAL RNA	Severe acute respiratory syndrome coronavirus 2	Homo sapiens	ILLUMINA	2020-08-03	Australia	Oceania	19	6147.09	7437	0.979199	183816385
SRR12895568	PRJNA613958	AMPLICON	SAMN16549583	SRX9360867	hCoV-19/Australia/VIC12994/2020	NextSeq 500	PAIRED	PCR	VIRAL RNA	Severe acute respiratory syndrome coronavirus 2	Homo sapiens	ILLUMINA	2020-08-04	Australia	Oceania	926	2766.93	2329	0.977996	82739400
SRR12895569	PRJNA613958	AMPLICON	SAMN16548935	SRX9360866	hCoV-19/Australia/VIC11931/2020	NextSeq 500	PAIRED	PCR	VIRAL RNA	Severe acute respiratory syndrome coronavirus 2	Homo sapiens	ILLUMINA	2020-08-11	Australia	Oceania	381	3240.01	2823	0.978196	96885889
SRR12895570	PRJNA613958	AMPLICON	SAMN16549217	SRX9360865	hCoV-19/Australia/VIC12692/2020	NextSeq 500	PAIRED	PCR	VIRAL RNA	Severe acute respiratory syndrome coronavirus 2	Homo sapiens	ILLUMINA	2020-07-25	Australia	Oceania	20	4724.34	4743	0.988663	141271949
SRR12895571	PRJNA613958	AMPLICON	SAMN16549216	SRX9360864	hCoV-19/Australia/VIC12258/2020	NextSeq 500	PAIRED	PCR	VIRAL RNA	Severe acute respiratory syndrome coronavirus 2	Homo sapiens	ILLUMINA	2020-07-23	Australia	Oceania	20	3473.94	3207	0.995954	103881279
SRR12895572	PRJNA613958	AMPLICON	SAMN16549215	SRX9360863	hCoV-19/Australia/VIC14349/2020	NextSeq 550	PAIRED	PCR	VIRAL RNA	Severe acute respiratory syndrome coronavirus 2	Homo sapiens	ILLUMINA	2020-07-30	Australia	Oceania	19	4546.89	4717	0.98776	135965554
SRR12895573	PRJNA613958	AMPLICON	SAMN16549214	SRX9360862	hCoV-19/Australia/VIC14519/2020	NextSeq 500	PAIRED	PCR	VIRAL RNA	Severe acute respiratory syndrome coronavirus 2	Homo sapiens	ILLUMINA	2020-08-09	Australia	Oceania	33	1579.85	147	0.541584	47242206
SRR12895574	PRJNA613958	AMPLICON	SAMN16549213	SRX9360861	hCoV-19/Australia/VIC14326/2020	NextSeq 550	PAIRED	PCR	VIRAL RNA	Severe acute respiratory syndrome coronavirus 2	Homo sapiens	ILLUMINA	2020-07-29	Australia	Oceania	23	4421.23	4642	0.97629	132208165
SRR12895575	PRJNA613958	AMPLICON	SAMN16548898	SRX9360860	hCoV-19/Australia/VIC13229/2020	NextSeq 500	PAIRED	PCR	VIRAL RNA	Severe acute respiratory syndrome coronavirus 2	Homo sapiens	ILLUMINA	2020-07-25	Australia	Oceania	22	2803.22	2555	0.988663	83824565
SRR12895576	PRJNA613958	AMPLICON	SAMN16549212	SRX9360859	hCoV-19/Australia/VIC14426/2020	NextSeq 500	PAIRED	PCR	VIRAL RNA	Severe acute respiratory syndrome coronavirus 2	Homo sapiens	ILLUMINA	2020-08-22	Australia	Oceania	24	4674.7	4628	0.988663	139787447
SRR12895577	PRJNA613958	AMPLICON	SAMN16549211	SRX9360858	hCoV-19/Australia/VIC15807/2020	NextSeq 500	PAIRED	PCR	VIRAL RNA	Severe acute respiratory syndrome coronavirus 2	Homo sapiens	ILLUMINA	2020-08-09	Australia	Oceania	88	2145.54	1101	0.749089	64157968
SRR12895578	PRJNA613958	AMPLICON	SAMN16549210	SRX9360857	hCoV-19/Australia/VIC14130/2020	NextSeq 550	PAIRED	PCR	VIRAL RNA	Severe acute respiratory syndrome coronavirus 2	Homo sapiens	ILLUMINA	2020-09-15	Australia	Oceania	21	5077.3	5288	0.988663	151826465
SRR12895579	PRJNA613958	AMPLICON	SAMN16549209	SRX9360856	hCoV-19/Australia/VIC14739/2020	NextSeq 500	PAIRED	PCR	VIRAL RNA	Severe acute respiratory syndrome coronavirus 2	Homo sapiens	ILLUMINA	2020-08-22	Australia	Oceania	22	4083.15	3882	0.964619	122098391
SRR12895580	PRJNA613958	AMPLICON	SAMN16549208	SRX9360855	hCoV-19/Australia/VIC15483/2020	NextSeq 550	PAIRED	PCR	VIRAL RNA	Severe acute respiratory syndrome coronavirus 2	Homo sapiens	ILLUMINA	2020-08-05	Australia	Oceania	24	4384.53	4346	0.982845	131110490
SRR12895581	PRJNA613958	AMPLICON	SAMN16549207	SRX9360854	hCoV-19/Australia/VIC14873/2020	NextSeq 500	PAIRED	PCR	VIRAL RNA	Severe acute respiratory syndrome coronavirus 2	Homo sapiens	ILLUMINA	2020-09-02	Australia	Oceania	20	2647.24	2337	0.980738	79160502
SRR12895582	PRJNA613958	AMPLICON	SAMN16549206	SRX9360853	hCoV-19/Australia/VIC15640/2020	NextSeq 500	PAIRED	PCR	VIRAL RNA	Severe acute respiratory syndrome coronavirus 2	Homo sapiens	ILLUMINA	2020-08-08	Australia	Oceania	23	4067.68	3864	0.97522	121635762
SRR12895583	PRJNA613958	AMPLICON	SAMN16549205	SRX9360852	hCoV-19/Australia/VIC14631/2020	NextSeq 500	PAIRED	PCR	VIRAL RNA	Severe acute respiratory syndrome coronavirus 2	Homo sapiens	ILLUMINA	2020-07-29	Australia	Oceania	22	3388.15	2989	0.977327	101315983
SRR12895584	PRJNA613958	AMPLICON	SAMN16549204	SRX9360851	hCoV-19/Australia/VIC14454/2020	NextSeq 500	PAIRED	PCR	VIRAL RNA	Severe acute respiratory syndrome coronavirus 2	Homo sapiens	ILLUMINA	2020-09-17	Australia	Oceania	93	3310.38	2814	0.87834	98990149
SRR12895585	PRJNA613958	AMPLICON	SAMN16549203	SRX9360850	hCoV-19/Australia/VIC14357/2020	NextSeq 550	PAIRED	PCR	VIRAL RNA	Severe acute respiratory syndrome coronavirus 2	Homo sapiens	ILLUMINA	2020-08-02	Australia	Oceania	44	2272.83	1015	0.697756	67964504
SRR12895586	PRJNA613958	AMPLICON	SAMN16548897	SRX9360849	hCoV-19/Australia/VIC14482/2020	NextSeq 500	PAIRED	PCR	VIRAL RNA	Severe acute respiratory syndrome coronavirus 2	Homo sapiens	ILLUMINA	2020-08-22	Australia	Oceania	102	1606	620	0.670133	48024116
SRR12895587	PRJNA613958	AMPLICON	SAMN16549202	SRX9360848	hCoV-19/Australia/VIC14514/2020	NextSeq 500	PAIRED	PCR	VIRAL RNA	Severe acute respiratory syndrome coronavirus 2	Homo sapiens	ILLUMINA	2020-08-09	Australia	Oceania	38	3786.87	3615	0.931311	113238667
SRR12895588	PRJNA613958	AMPLICON	SAMN16549201	SRX9360847	hCoV-19/Australia/VIC15026/2020	NextSeq 500	PAIRED	PCR	VIRAL RNA	Severe acute respiratory syndrome coronavirus 2	Homo sapiens	ILLUMINA	2020-07-29	Australia	Oceania	22	4094.35	3947	0.988663	122433241
SRR12895589	PRJNA613958	AMPLICON	SAMN16549200	SRX9360846	hCoV-19/Australia/VIC12640/2020	NextSeq 500	PAIRED	PCR	VIRAL RNA	Severe acute respiratory syndrome coronavirus 2	Homo sapiens	ILLUMINA	2020-07-26	Australia	Oceania	252	2369.46	1472	0.809685	70853921
SRR12895590	PRJNA613958	AMPLICON	SAMN16549199	SRX9360845	hCoV-19/Australia/VIC14983/2020	NextSeq 500	PAIRED	PCR	VIRAL RNA	Severe acute respiratory syndrome coronavirus 2	Homo sapiens	ILLUMINA	2020-09-06	Australia	Oceania	28	3421.52	3201	0.982778	102313571
SRR12895591	PRJNA613958	AMPLICON	SAMN16549198	SRX9360844	hCoV-19/Australia/VIC13091/2020	NextSeq 500	PAIRED	PCR	VIRAL RNA	Severe acute respiratory syndrome coronavirus 2	Homo sapiens	ILLUMINA	2020-08-08	Australia	Oceania	21	3511.01	3206	0.988964	104989880
SRR12895592	PRJNA613958	AMPLICON	SAMN16549197	SRX9360843	hCoV-19/Australia/VIC15544/2020	NextSeq 550	PAIRED	PCR	VIRAL RNA	Severe acute respiratory syndrome coronavirus 2	Homo sapiens	ILLUMINA	2020-08-09	Australia	Oceania	67	4157.54	3953	0.992208	124323002
SRR12895593	PRJNA613958	AMPLICON	SAMN16549196	SRX9360842	hCoV-19/Australia/VIC13073/2020	NextSeq 500	PAIRED	PCR	VIRAL RNA	Severe acute respiratory syndrome coronavirus 2	Homo sapiens	ILLUMINA	2020-08-05	Australia	Oceania	792	2582.99	2164	0.984349	77239025
SRR12895594	PRJNA613958	AMPLICON	SAMN16549842	SRX9360841	hCoV-19/Australia/VIC15012/2020	NextSeq 500	PAIRED	PCR	VIRAL RNA	Severe acute respiratory syndrome coronavirus 2	Homo sapiens	ILLUMINA	2020-07-29	Australia	Oceania	19	4210.91	4048	0.988663	125918840
SRR12895595	PRJNA613958	AMPLICON	SAMN16549841	SRX9360840	hCoV-19/Australia/VIC14549/2020	NextSeq 500	PAIRED	PCR	VIRAL RNA	Severe acute respiratory syndrome coronavirus 2	Homo sapiens	ILLUMINA	NA	Australia	Oceania	21	3671.32	3475	0.977293	109783438
SRR12895596	PRJNA613958	AMPLICON	SAMN16549840	SRX9360839	hCoV-19/Australia/VIC13801/2020	NextSeq 550	PAIRED	PCR	VIRAL RNA	Severe acute respiratory syndrome coronavirus 2	Homo sapiens	ILLUMINA	2020-08-18	Australia	Oceania	90	2589.81	1712	0.824466	77443211
SRR12895597	PRJNA613958	AMPLICON	SAMN16549839	SRX9360838	hCoV-19/Australia/VIC13855/2020	NextSeq 550	PAIRED	PCR	VIRAL RNA	Severe acute respiratory syndrome coronavirus 2	Homo sapiens	ILLUMINA	2020-08-24	Australia	Oceania	114	3329.59	2482	0.808982	99564864
SRR12895598	PRJNA613958	AMPLICON	SAMN16549838	SRX9360837	hCoV-19/Australia/VIC14950/2020	NextSeq 500	PAIRED	PCR	VIRAL RNA	Severe acute respiratory syndrome coronavirus 2	Homo sapiens	ILLUMINA	2020-09-23	Australia	Oceania	25	3532.5	3214	0.985286	105632336
SRR12895599	PRJNA613958	AMPLICON	SAMN16549837	SRX9360836	hCoV-19/Australia/VIC15351/2020	NextSeq 500	PAIRED	PCR	VIRAL RNA	Severe acute respiratory syndrome coronavirus 2	Homo sapiens	ILLUMINA	2020-08-25	Australia	Oceania	59	2274.98	1751	0.867806	68028727
SRR12895600	PRJNA613958	AMPLICON	SAMN16549836	SRX9360835	hCoV-19/Australia/VIC14637/2020	NextSeq 500	PAIRED	PCR	VIRAL RNA	Severe acute respiratory syndrome coronavirus 2	Homo sapiens	ILLUMINA	2020-08-01	Australia	Oceania	21	4031.82	3827	0.988563	120563628
SRR12895601	PRJNA613958	AMPLICON	SAMN16549835	SRX9360834	hCoV-19/Australia/VIC11803/2020	NextSeq 500	PAIRED	PCR	VIRAL RNA	Severe acute respiratory syndrome coronavirus 2	Homo sapiens	ILLUMINA	2020-08-01	Australia	Oceania	22	3072.4	2784	0.988663	91874100
SRR12895602	PRJNA613958	AMPLICON	SAMN16549834	SRX9360833	hCoV-19/Australia/VIC14738/2020	NextSeq 500	PAIRED	PCR	VIRAL RNA	Severe acute respiratory syndrome coronavirus 2	Homo sapiens	ILLUMINA	2020-08-13	Australia	Oceania	88	3670.65	3371	0.984784	109763415
SRR12895603	PRJNA613958	AMPLICON	SAMN16549833	SRX9360832	hCoV-19/Australia/VIC14760/2020	NextSeq 500	PAIRED	PCR	VIRAL RNA	Severe acute respiratory syndrome coronavirus 2	Homo sapiens	ILLUMINA	2020-08-13	Australia	Oceania	87	3289.37	2579	0.864562	98362179
SRR12895604	PRJNA613958	AMPLICON	SAMN16548960	SRX9360831	hCoV-19/Australia/VIC15661/2020	NextSeq 500	PAIRED	PCR	VIRAL RNA	Severe acute respiratory syndrome coronavirus 2	Homo sapiens	ILLUMINA	2020-08-09	Australia	Oceania	22	3994.28	3938	0.943484	119440950
SRR12895605	PRJNA613958	AMPLICON	SAMN16549832	SRX9360830	hCoV-19/Australia/VIC14927/2020	NextSeq 500	PAIRED	PCR	VIRAL RNA	Severe acute respiratory syndrome coronavirus 2	Homo sapiens	ILLUMINA	2020-08-19	Australia	Oceania	27	3793.64	3552	0.947062	113441082
SRR12895606	PRJNA613958	AMPLICON	SAMN16549831	SRX9360829	hCoV-19/Australia/VIC15363/2020	NextSeq 550	PAIRED	PCR	VIRAL RNA	Severe acute respiratory syndrome coronavirus 2	Homo sapiens	ILLUMINA	2020-08-03	Australia	Oceania	20	5121.38	5303	0.986858	153144711
SRR12895607	PRJNA613958	AMPLICON	SAMN16549830	SRX9360828	hCoV-19/Australia/VIC13695/2020	NextSeq 550	PAIRED	PCR	VIRAL RNA	Severe acute respiratory syndrome coronavirus 2	Homo sapiens	ILLUMINA	2020-07-20	Australia	Oceania	17	4611.59	4625	0.987526	137900358
SRR12895608	PRJNA613958	AMPLICON	SAMN16549829	SRX9360827	hCoV-19/Australia/VIC13693/2020	NextSeq 550	PAIRED	PCR	VIRAL RNA	Severe acute respiratory syndrome coronavirus 2	Homo sapiens	ILLUMINA	2020-07-19	Australia	Oceania	66	4315.42	4233	0.979668	129043895
SRR12895609	PRJNA613958	AMPLICON	SAMN16549828	SRX9360826	hCoV-19/Australia/VIC13815/2020	NextSeq 550	PAIRED	PCR	VIRAL RNA	Severe acute respiratory syndrome coronavirus 2	Homo sapiens	ILLUMINA	2020-08-25	Australia	Oceania	23	4709.54	4946	0.9793	140829348
SRR12895610	PRJNA613958	AMPLICON	SAMN16549827	SRX9360825	hCoV-19/Australia/VIC14691/2020	NextSeq 500	PAIRED	PCR	VIRAL RNA	Severe acute respiratory syndrome coronavirus 2	Homo sapiens	ILLUMINA	2020-07-27	Australia	Oceania	80	2952.11	1795	0.811524	88276811
SRR12895611	PRJNA613958	AMPLICON	SAMN16549826	SRX9360824	hCoV-19/Australia/VIC12491/2020	NextSeq 500	PAIRED	PCR	VIRAL RNA	Severe acute respiratory syndrome coronavirus 2	Homo sapiens	ILLUMINA	2020-07-28	Australia	Oceania	18	3243.02	3035	0.988663	96975897
SRR12895612	PRJNA613958	AMPLICON	SAMN16549825	SRX9360823	hCoV-19/Australia/VIC14809/2020	NextSeq 500	PAIRED	PCR	VIRAL RNA	Severe acute respiratory syndrome coronavirus 2	Homo sapiens	ILLUMINA	2020-09-21	Australia	Oceania	24	3615.29	3363	0.985119	108107955
SRR12895613	PRJNA613958	AMPLICON	SAMN16549824	SRX9360822	hCoV-19/Australia/VIC12822/2020	NextSeq 500	PAIRED	PCR	VIRAL RNA	Severe acute respiratory syndrome coronavirus 2	Homo sapiens	ILLUMINA	2020-07-24	Australia	Oceania	91	413.453	151	0.582818	12363486
SRR12895614	PRJNA613958	AMPLICON	SAMN16549823	SRX9360821	hCoV-19/Australia/VIC13532/2020	NextSeq 500	PAIRED	PCR	VIRAL RNA	Severe acute respiratory syndrome coronavirus 2	Homo sapiens	ILLUMINA	2020-08-23	Australia	Oceania	22	6854.28	7667	0.995887	204963533
SRR12895615	PRJNA613958	AMPLICON	SAMN16548959	SRX9360820	hCoV-19/Australia/VIC14964/2020	NextSeq 500	PAIRED	PCR	VIRAL RNA	Severe acute respiratory syndrome coronavirus 2	Homo sapiens	ILLUMINA	2020-08-18	Australia	Oceania	94	2446.72	915	0.777815	73164286
SRR12895616	PRJNA613958	AMPLICON	SAMN16549822	SRX9360819	hCoV-19/Australia/VIC14234/2020	NextSeq 550	PAIRED	PCR	VIRAL RNA	Severe acute respiratory syndrome coronavirus 2	Homo sapiens	ILLUMINA	2020-07-29	Australia	Oceania	16	4439.08	4397	0.995853	132741861
SRR12895617	PRJNA613958	AMPLICON	SAMN16549821	SRX9360818	hCoV-19/Australia/VIC14561/2020	NextSeq 500	PAIRED	PCR	VIRAL RNA	Severe acute respiratory syndrome coronavirus 2	Homo sapiens	ILLUMINA	2020-08-07	Australia	Oceania	53	1128.23	340	0.61238	33737596
SRR12895618	PRJNA613958	AMPLICON	SAMN16549582	SRX9360817	hCoV-19/Australia/VIC15526/2020	NextSeq 550	PAIRED	PCR	VIRAL RNA	Severe acute respiratory syndrome coronavirus 2	Homo sapiens	ILLUMINA	2020-09-30	Australia	Oceania	70	2319.2	1055	0.751797	69351074
SRR12895619	PRJNA613958	AMPLICON	SAMN16549581	SRX9360816	hCoV-19/Australia/VIC14718/2020	NextSeq 500	PAIRED	PCR	VIRAL RNA	Severe acute respiratory syndrome coronavirus 2	Homo sapiens	ILLUMINA	2020-08-05	Australia	Oceania	67	2416.62	1667	0.829114	72264140
SRR12895620	PRJNA613958	AMPLICON	SAMN16549580	SRX9360815	hCoV-19/Australia/VIC15320/2020	NextSeq 500	PAIRED	PCR	VIRAL RNA	Severe acute respiratory syndrome coronavirus 2	Homo sapiens	ILLUMINA	2020-08-19	Australia	Oceania	86	2108.3	906	0.746815	63044576
SRR12895621	PRJNA613958	AMPLICON	SAMN16549579	SRX9360814	hCoV-19/Australia/VIC11804/2020	NextSeq 500	PAIRED	PCR	VIRAL RNA	Severe acute respiratory syndrome coronavirus 2	Homo sapiens	ILLUMINA	2020-08-04	Australia	Oceania	26	2828.65	2506	0.982343	84585102
SRR12895622	PRJNA613958	AMPLICON	SAMN16549578	SRX9360813	hCoV-19/Australia/VIC13689/2020	NextSeq 550	PAIRED	PCR	VIRAL RNA	Severe acute respiratory syndrome coronavirus 2	Homo sapiens	ILLUMINA	2020-07-18	Australia	Oceania	80	4508.77	4494	0.988663	134825617
SRR12895623	PRJNA613958	AMPLICON	SAMN16549577	SRX9360812	hCoV-19/Australia/VIC13019/2020	NextSeq 500	PAIRED	PCR	VIRAL RNA	Severe acute respiratory syndrome coronavirus 2	Homo sapiens	ILLUMINA	2020-08-03	Australia	Oceania	25	1753.8	1492	0.953449	52443745
SRR12895624	PRJNA613958	AMPLICON	SAMN16549576	SRX9360811	hCoV-19/Australia/VIC13508/2020	NextSeq 500	PAIRED	PCR	VIRAL RNA	Severe acute respiratory syndrome coronavirus 2	Homo sapiens	ILLUMINA	2020-09-06	Australia	Oceania	41	4921.11	5926	0.951343	147156080
SRR12895625	PRJNA613958	AMPLICON	SAMN16549575	SRX9360810	hCoV-19/Australia/VIC15394/2020	NextSeq 550	PAIRED	PCR	VIRAL RNA	Severe acute respiratory syndrome coronavirus 2	Homo sapiens	ILLUMINA	2020-08-05	Australia	Oceania	24	3998.6	3845	0.988596	119570134
SRR12895626	PRJNA613958	AMPLICON	SAMN16549574	SRX9360809	hCoV-19/Australia/VIC14277/2020	NextSeq 550	PAIRED	PCR	VIRAL RNA	Severe acute respiratory syndrome coronavirus 2	Homo sapiens	ILLUMINA	2020-08-02	Australia	Oceania	230	3173	2402	0.855299	94882136
SRR12895627	PRJNA613958	AMPLICON	SAMN16549573	SRX9360808	hCoV-19/Australia/VIC15835/2020	NextSeq 500	PAIRED	PCR	VIRAL RNA	Severe acute respiratory syndrome coronavirus 2	Homo sapiens	ILLUMINA	2020-08-06	Australia	Oceania	18	4081.31	3941	0.986757	122043499
SRR12895628	PRJNA613958	AMPLICON	SAMN16548934	SRX9360807	hCoV-19/Australia/VIC11664/2020	NextSeq 500	PAIRED	PCR	VIRAL RNA	Severe acute respiratory syndrome coronavirus 2	Homo sapiens	ILLUMINA	2020-07-24	Australia	Oceania	21	3090.91	2717	0.987928	92427396
SRR12895629	PRJNA613958	AMPLICON	SAMN16549572	SRX9360806	hCoV-19/Australia/VIC14707/2020	NextSeq 500	PAIRED	PCR	VIRAL RNA	Severe acute respiratory syndrome coronavirus 2	Homo sapiens	ILLUMINA	2020-08-07	Australia	Oceania	68	3009.51	2322	0.859914	89993359
SRR12895630	PRJNA613958	AMPLICON	SAMN16549571	SRX9360805	hCoV-19/Australia/VIC14702/2020	NextSeq 500	PAIRED	PCR	VIRAL RNA	Severe acute respiratory syndrome coronavirus 2	Homo sapiens	ILLUMINA	2020-08-10	Australia	Oceania	134	2808.7	1895	0.812293	83988490
SRR12895631	PRJNA613958	AMPLICON	SAMN16549570	SRX9360804	hCoV-19/Australia/VIC14938/2020	NextSeq 500	PAIRED	PCR	VIRAL RNA	Severe acute respiratory syndrome coronavirus 2	Homo sapiens	ILLUMINA	2020-08-19	Australia	Oceania	76	2993.4	2186	0.868341	89511761
SRR12895632	PRJNA613958	AMPLICON	SAMN16549569	SRX9360803	hCoV-19/Australia/VIC14874/2020	NextSeq 500	PAIRED	PCR	VIRAL RNA	Severe acute respiratory syndrome coronavirus 2	Homo sapiens	ILLUMINA	2020-07-28	Australia	Oceania	21	3931.56	3818	0.988162	117565425
SRR12895633	PRJNA613958	AMPLICON	SAMN16549568	SRX9360802	hCoV-19/Australia/VIC15513/2020	NextSeq 550	PAIRED	PCR	VIRAL RNA	Severe acute respiratory syndrome coronavirus 2	Homo sapiens	ILLUMINA	2020-07-31	Australia	Oceania	22	4045.89	3798	0.988663	120984267
SRR12895634	PRJNA613958	AMPLICON	SAMN16549567	SRX9360801	hCoV-19/Australia/VIC15317/2020	NextSeq 500	PAIRED	PCR	VIRAL RNA	Severe acute respiratory syndrome coronavirus 2	Homo sapiens	ILLUMINA	2020-08-17	Australia	Oceania	107	2563.01	1651	0.821289	76641797
SRR12895635	PRJNA613958	AMPLICON	SAMN16549566	SRX9360800	hCoV-19/Australia/VIC15142/2020	NextSeq 500	PAIRED	PCR	VIRAL RNA	Severe acute respiratory syndrome coronavirus 2	Homo sapiens	ILLUMINA	2020-08-14	Australia	Oceania	31	3628.99	3430	0.936026	108517777
SRR12895636	PRJNA613958	AMPLICON	SAMN16549565	SRX9360799	hCoV-19/Australia/VIC12956/2020	NextSeq 500	PAIRED	PCR	VIRAL RNA	Severe acute respiratory syndrome coronavirus 2	Homo sapiens	ILLUMINA	2020-07-29	Australia	Oceania	20	3007.39	2663	0.988095	89930101
SRR12895637	PRJNA613958	AMPLICON	SAMN16549564	SRX9360798	hCoV-19/Australia/VIC12863/2020	NextSeq 500	PAIRED	PCR	VIRAL RNA	Severe acute respiratory syndrome coronavirus 2	Homo sapiens	ILLUMINA	2020-07-29	Australia	Oceania	24	3327.64	3159	0.988663	99506297
SRR12895638	PRJNA613958	AMPLICON	SAMN16549563	SRX9360797	hCoV-19/Australia/VIC14328/2020	NextSeq 550	PAIRED	PCR	VIRAL RNA	Severe acute respiratory syndrome coronavirus 2	Homo sapiens	ILLUMINA	2020-08-29	Australia	Oceania	20	4890.99	5129	0.984818	146255287
SRR12895639	PRJNA613958	AMPLICON	SAMN16548933	SRX9360796	hCoV-19/Australia/VIC13944/2020	NextSeq 550	PAIRED	PCR	VIRAL RNA	Severe acute respiratory syndrome coronavirus 2	Homo sapiens	ILLUMINA	2020-09-18	Australia	Oceania	26	2897.01	2467	0.978464	86629340
SRR12895640	PRJNA613958	AMPLICON	SAMN16548870	SRX9360795	hCoV-19/Australia/VIC15508/2020	NextSeq 550	PAIRED	PCR	VIRAL RNA	Severe acute respiratory syndrome coronavirus 2	Homo sapiens	ILLUMINA	2020-07-30	Australia	Oceania	27	4407.85	4402	0.965087	131808023
SRR12895641	PRJNA613958	AMPLICON	SAMN16549562	SRX9360794	hCoV-19/Australia/VIC13209/2020	NextSeq 500	PAIRED	PCR	VIRAL RNA	Severe acute respiratory syndrome coronavirus 2	Homo sapiens	ILLUMINA	2020-07-29	Australia	Oceania	24	2840.28	2492	0.968699	84932900
SRR12895642	PRJNA613958	AMPLICON	SAMN16549195	SRX9360793	hCoV-19/Australia/VIC13482/2020	NextSeq 500	PAIRED	PCR	VIRAL RNA	Severe acute respiratory syndrome coronavirus 2	Homo sapiens	ILLUMINA	2020-08-03	Australia	Oceania	21	6299.01	7558	0.986824	188359235
SRR12895643	PRJNA613958	AMPLICON	SAMN16549194	SRX9360792	hCoV-19/Australia/VIC15603/2020	NextSeq 500	PAIRED	PCR	VIRAL RNA	Severe acute respiratory syndrome coronavirus 2	Homo sapiens	ILLUMINA	2020-08-05	Australia	Oceania	23	4268.55	4209	0.988663	127642395
SRR12895644	PRJNA613958	AMPLICON	SAMN16549193	SRX9360791	hCoV-19/Australia/VIC15541/2020	NextSeq 550	PAIRED	PCR	VIRAL RNA	Severe acute respiratory syndrome coronavirus 2	Homo sapiens	ILLUMINA	2020-08-07	Australia	Oceania	56	795.308	403	0.688593	23782102
SRR12895645	PRJNA613958	AMPLICON	SAMN16548896	SRX9360790	hCoV-19/Australia/VIC14996/2020	NextSeq 500	PAIRED	PCR	VIRAL RNA	Severe acute respiratory syndrome coronavirus 2	Homo sapiens	ILLUMINA	2020-09-04	Australia	Oceania	132	1799.93	988	0.81042	53823365
SRR12895646	PRJNA613958	AMPLICON	SAMN16549192	SRX9360789	hCoV-19/Australia/VIC15117/2020	NextSeq 500	PAIRED	PCR	VIRAL RNA	Severe acute respiratory syndrome coronavirus 2	Homo sapiens	ILLUMINA	2020-07-21	Australia	Oceania	25	2853.4	2459	0.920911	85325126
SRR12895647	PRJNA613958	AMPLICON	SAMN16549191	SRX9360788	hCoV-19/Australia/VIC15367/2020	NextSeq 550	PAIRED	PCR	VIRAL RNA	Severe acute respiratory syndrome coronavirus 2	Homo sapiens	ILLUMINA	2020-07-29	Australia	Oceania	27	4395.5	4409	0.938033	131438535
SRR12895648	PRJNA613958	AMPLICON	SAMN16549190	SRX9360787	hCoV-19/Australia/VIC15170/2020	NextSeq 500	PAIRED	PCR	VIRAL RNA	Severe acute respiratory syndrome coronavirus 2	Homo sapiens	ILLUMINA	2020-08-10	Australia	Oceania	84	2580.27	1084	0.788984	77157892
SRR12895649	PRJNA613958	AMPLICON	SAMN16549189	SRX9360786	hCoV-19/Australia/VIC11841/2020	NextSeq 500	PAIRED	PCR	VIRAL RNA	Severe acute respiratory syndrome coronavirus 2	Homo sapiens	ILLUMINA	2020-08-04	Australia	Oceania	21	2866.38	2495	0.986189	85713398
SRR12895650	PRJNA613958	AMPLICON	SAMN16549188	SRX9360785	hCoV-19/Australia/VIC14755/2020	NextSeq 500	PAIRED	PCR	VIRAL RNA	Severe acute respiratory syndrome coronavirus 2	Homo sapiens	ILLUMINA	2020-08-12	Australia	Oceania	40	1843.53	457	0.58362	55127055
SRR12895651	PRJNA613958	AMPLICON	SAMN16549187	SRX9360784	hCoV-19/Australia/VIC12089/2020	NextSeq 500	PAIRED	PCR	VIRAL RNA	Severe acute respiratory syndrome coronavirus 2	Homo sapiens	ILLUMINA	2020-07-24	Australia	Oceania	21	3710.44	3518	0.968431	110953155
SRR12895652	PRJNA613958	AMPLICON	SAMN16549186	SRX9360783	hCoV-19/Australia/VIC15625/2020	NextSeq 500	PAIRED	PCR	VIRAL RNA	Severe acute respiratory syndrome coronavirus 2	Homo sapiens	ILLUMINA	2020-07-27	Australia	Oceania	19	4068.52	3955	0.971374	121660859
SRR12895653	PRJNA613958	AMPLICON	SAMN16549185	SRX9360782	hCoV-19/Australia/VIC14544/2020	NextSeq 500	PAIRED	PCR	VIRAL RNA	Severe acute respiratory syndrome coronavirus 2	Homo sapiens	ILLUMINA	2020-08-28	Australia	Oceania	21	4430.53	4381	0.988663	132486010
SRR12895654	PRJNA613958	AMPLICON	SAMN16549184	SRX9360781	hCoV-19/Australia/VIC14560/2020	NextSeq 500	PAIRED	PCR	VIRAL RNA	Severe acute respiratory syndrome coronavirus 2	Homo sapiens	ILLUMINA	2020-08-26	Australia	Oceania	24	4204.28	4129	0.988362	125720676
SRR12895655	PRJNA613958	AMPLICON	SAMN16549183	SRX9360780	hCoV-19/Australia/VIC14157/2020	NextSeq 550	PAIRED	PCR	VIRAL RNA	Severe acute respiratory syndrome coronavirus 2	Homo sapiens	ILLUMINA	2020-08-04	Australia	Oceania	21	4548.22	4620	0.988496	136005345
SRR12895656	PRJNA613958	AMPLICON	SAMN16548895	SRX9360779	hCoV-19/Australia/VIC14222/2020	NextSeq 550	PAIRED	PCR	VIRAL RNA	Severe acute respiratory syndrome coronavirus 2	Homo sapiens	ILLUMINA	2020-07-29	Australia	Oceania	63	4285.75	4375	0.93091	128156762
SRR12895657	PRJNA613958	AMPLICON	SAMN16549182	SRX9360778	hCoV-19/Australia/VIC12339/2020	NextSeq 500	PAIRED	PCR	VIRAL RNA	Severe acute respiratory syndrome coronavirus 2	Homo sapiens	ILLUMINA	2020-07-25	Australia	Oceania	22	798.131	696	0.972545	23866522
SRR12895658	PRJNA613958	AMPLICON	SAMN16549181	SRX9360777	hCoV-19/Australia/VIC13840/2020	NextSeq 550	PAIRED	PCR	VIRAL RNA	Severe acute respiratory syndrome coronavirus 2	Homo sapiens	ILLUMINA	2020-08-28	Australia	Oceania	25	5011.31	5342	0.988463	149853316
SRR12895659	PRJNA613958	AMPLICON	SAMN16549180	SRX9360776	hCoV-19/Australia/VIC14244/2020	NextSeq 550	PAIRED	PCR	VIRAL RNA	Severe acute respiratory syndrome coronavirus 2	Homo sapiens	ILLUMINA	2020-08-03	Australia	Oceania	20	5386.14	5814	0.993178	161061790
SRR12895660	PRJNA613958	AMPLICON	SAMN16549179	SRX9360775	hCoV-19/Australia/VIC14918/2020	NextSeq 500	PAIRED	PCR	VIRAL RNA	Severe acute respiratory syndrome coronavirus 2	Homo sapiens	ILLUMINA	2020-09-04	Australia	Oceania	28	2854.61	2462	0.929071	85361290
SRR12895661	PRJNA613958	AMPLICON	SAMN16549178	SRX9360774	hCoV-19/Australia/VIC15223/2020	NextSeq 500	PAIRED	PCR	VIRAL RNA	Severe acute respiratory syndrome coronavirus 2	Homo sapiens	ILLUMINA	2020-08-03	Australia	Oceania	20	4407.33	4420	0.988663	131792477
SRR12895662	PRJNA613958	AMPLICON	SAMN16549177	SRX9360773	hCoV-19/Australia/VIC15519/2020	NextSeq 550	PAIRED	PCR	VIRAL RNA	Severe acute respiratory syndrome coronavirus 2	Homo sapiens	ILLUMINA	2020-07-30	Australia	Oceania	17	4495.52	4477	0.983045	134429451
SRR12895663	PRJNA613958	AMPLICON	SAMN16549176	SRX9360772	hCoV-19/Australia/VIC14675/2020	NextSeq 500	PAIRED	PCR	VIRAL RNA	Severe acute respiratory syndrome coronavirus 2	Homo sapiens	ILLUMINA	2020-08-06	Australia	Oceania	18	3805.62	3538	0.988295	113799604
SRR12895664	PRJNA613958	AMPLICON	SAMN16549175	SRX9360771	hCoV-19/Australia/VIC14124/2020	NextSeq 550	PAIRED	PCR	VIRAL RNA	Severe acute respiratory syndrome coronavirus 2	Homo sapiens	ILLUMINA	2020-09-18	Australia	Oceania	63	4213.96	4443	0.904826	126010164
SRR12895665	PRJNA613958	AMPLICON	SAMN16549174	SRX9360770	hCoV-19/Australia/VIC15758/2020	NextSeq 500	PAIRED	PCR	VIRAL RNA	Severe acute respiratory syndrome coronavirus 2	Homo sapiens	ILLUMINA	2020-08-03	Australia	Oceania	20	4322.46	4269	0.988663	129254645
SRR12895666	PRJNA613958	AMPLICON	SAMN16549173	SRX9360769	hCoV-19/Australia/VIC13428/2020	NextSeq 500	PAIRED	PCR	VIRAL RNA	Severe acute respiratory syndrome coronavirus 2	Homo sapiens	ILLUMINA	2020-09-04	Australia	Oceania	37	5116.3	6131	0.943618	152992834
SRR12895667	PRJNA613958	AMPLICON	SAMN16548894	SRX9360768	hCoV-19/Australia/VIC14139/2020	NextSeq 550	PAIRED	PCR	VIRAL RNA	Severe acute respiratory syndrome coronavirus 2	Homo sapiens	ILLUMINA	2020-09-11	Australia	Oceania	91	3170.76	2489	0.831087	94815143
SRR12895668	PRJNA613958	AMPLICON	SAMN16549172	SRX9360767	hCoV-19/Australia/VIC15145/2020	NextSeq 500	PAIRED	PCR	VIRAL RNA	Severe acute respiratory syndrome coronavirus 2	Homo sapiens	ILLUMINA	2020-08-26	Australia	Oceania	32	2890.32	2519	0.945022	86429324
SRR12895669	PRJNA613958	AMPLICON	SAMN16549171	SRX9360766	hCoV-19/Australia/VIC15119/2020	NextSeq 500	PAIRED	PCR	VIRAL RNA	Severe acute respiratory syndrome coronavirus 2	Homo sapiens	ILLUMINA	2020-08-22	Australia	Oceania	137	1233.18	493	0.654182	36875633
SRR12895670	PRJNA613958	AMPLICON	SAMN16549170	SRX9360765	hCoV-19/Australia/VIC14475/2020	NextSeq 500	PAIRED	PCR	VIRAL RNA	Severe acute respiratory syndrome coronavirus 2	Homo sapiens	ILLUMINA	2020-08-17	Australia	Oceania	38	3964.35	3776	0.988295	118545894
SRR12895671	PRJNA613958	AMPLICON	SAMN16549169	SRX9360764	hCoV-19/Australia/VIC14267/2020	NextSeq 550	PAIRED	PCR	VIRAL RNA	Severe acute respiratory syndrome coronavirus 2	Homo sapiens	ILLUMINA	2020-07-29	Australia	Oceania	52	3548.25	2961	0.884727	106103373
SRR12895672	PRJNA613958	AMPLICON	SAMN16549168	SRX9360763	hCoV-19/Australia/VIC15644/2020	NextSeq 500	PAIRED	PCR	VIRAL RNA	Severe acute respiratory syndrome coronavirus 2	Homo sapiens	ILLUMINA	2020-08-06	Australia	Oceania	23	4148.65	3958	0.979166	124057126
SRR12895673	PRJNA613958	AMPLICON	SAMN16549167	SRX9360762	hCoV-19/Australia/VIC13092/2020	NextSeq 500	PAIRED	PCR	VIRAL RNA	Severe acute respiratory syndrome coronavirus 2	Homo sapiens	ILLUMINA	2020-08-06	Australia	Oceania	786	3820.93	3435	0.965723	114257290
SRR12895674	PRJNA613958	AMPLICON	SAMN16549166	SRX9360761	hCoV-19/Australia/VIC13516/2020	NextSeq 500	PAIRED	PCR	VIRAL RNA	Severe acute respiratory syndrome coronavirus 2	Homo sapiens	ILLUMINA	2020-07-30	Australia	Oceania	88	3226.66	1888	0.83005	96486736
SRR12895675	PRJNA613958	AMPLICON	SAMN16549165	SRX9360760	hCoV-19/Australia/VIC15466/2020	NextSeq 550	PAIRED	PCR	VIRAL RNA	Severe acute respiratory syndrome coronavirus 2	Homo sapiens	ILLUMINA	2020-08-05	Australia	Oceania	78	1309.08	466	0.662709	39145527
SRR12895676	PRJNA613958	AMPLICON	SAMN16549164	SRX9360759	hCoV-19/Australia/VIC14724/2020	NextSeq 500	PAIRED	PCR	VIRAL RNA	Severe acute respiratory syndrome coronavirus 2	Homo sapiens	ILLUMINA	2020-08-24	Australia	Oceania	69	3477.62	2901	0.874728	103991351
SRR12895677	PRJNA613958	AMPLICON	SAMN16549163	SRX9360758	hCoV-19/Australia/VIC14310/2020	NextSeq 550	PAIRED	PCR	VIRAL RNA	Severe acute respiratory syndrome coronavirus 2	Homo sapiens	ILLUMINA	2020-07-30	Australia	Oceania	50	2160.23	878	0.664047	64597500
SRR12895678	PRJNA613958	AMPLICON	SAMN16548893	SRX9360757	hCoV-19/Australia/VIC12382/2020	NextSeq 500	PAIRED	PCR	VIRAL RNA	Severe acute respiratory syndrome coronavirus 2	Homo sapiens	ILLUMINA	2020-07-26	Australia	Oceania	21	3661.54	3457	0.988663	109491102
SRR12895679	PRJNA613958	AMPLICON	SAMN16548866	SRX9360756	hCoV-19/Australia/VIC15851/2020	Illumina iSeq 100	PAIRED	PCR	VIRAL RNA	Severe acute respiratory syndrome coronavirus 2	Homo sapiens	ILLUMINA	2020-10-01	Australia	Oceania	25	2235.39	2057	0.980604	66844859
SRR12895680	PRJNA613958	AMPLICON	SAMN16549162	SRX9360755	hCoV-19/Australia/VIC12191/2020	NextSeq 500	PAIRED	PCR	VIRAL RNA	Severe acute respiratory syndrome coronavirus 2	Homo sapiens	ILLUMINA	2020-07-28	Australia	Oceania	53	2427.81	1870	0.92051	72598691
SRR12895681	PRJNA613958	AMPLICON	SAMN16549161	SRX9360754	hCoV-19/Australia/VIC14867/2020	NextSeq 500	PAIRED	PCR	VIRAL RNA	Severe acute respiratory syndrome coronavirus 2	Homo sapiens	ILLUMINA	2020-08-21	Australia	Oceania	90	2432.53	1146	0.728556	72740007
SRR12895682	PRJNA613958	AMPLICON	SAMN16549160	SRX9360753	hCoV-19/Australia/VIC15506/2020	NextSeq 550	PAIRED	PCR	VIRAL RNA	Severe acute respiratory syndrome coronavirus 2	Homo sapiens	ILLUMINA	2020-08-01	Australia	Oceania	23	3738.15	3494	0.979734	111781879
SRR12895683	PRJNA613958	AMPLICON	SAMN16549159	SRX9360752	hCoV-19/Australia/VIC12902/2020	NextSeq 500	PAIRED	PCR	VIRAL RNA	Severe acute respiratory syndrome coronavirus 2	Homo sapiens	ILLUMINA	NA	Australia	Oceania	21	3072.28	2737	0.976223	91870349
SRR12895684	PRJNA613958	AMPLICON	SAMN16549158	SRX9360751	hCoV-19/Australia/VIC11859/2020	NextSeq 500	PAIRED	PCR	VIRAL RNA	Severe acute respiratory syndrome coronavirus 2	Homo sapiens	ILLUMINA	2020-08-12	Australia	Oceania	1016	2594.3	1954	0.912183	77577286
SRR12895685	PRJNA613958	AMPLICON	SAMN16549157	SRX9360750	hCoV-19/Australia/VIC14668/2020	NextSeq 500	PAIRED	PCR	VIRAL RNA	Severe acute respiratory syndrome coronavirus 2	Homo sapiens	ILLUMINA	2020-08-05	Australia	Oceania	25	3742.54	3578	0.987995	111913140
SRR12895686	PRJNA613958	AMPLICON	SAMN16549156	SRX9360749	hCoV-19/Australia/VIC12296/2020	NextSeq 500	PAIRED	PCR	VIRAL RNA	Severe acute respiratory syndrome coronavirus 2	Homo sapiens	ILLUMINA	2020-08-11	Australia	Oceania	871	2610.08	2039	0.918135	78049364
SRR12895687	PRJNA613958	AMPLICON	SAMN16549155	SRX9360748	hCoV-19/Australia/VIC13050/2020	NextSeq 500	PAIRED	PCR	VIRAL RNA	Severe acute respiratory syndrome coronavirus 2	Homo sapiens	ILLUMINA	2020-07-25	Australia	Oceania	17	2956.73	2671	0.988697	88415211
SRR12895688	PRJNA613958	AMPLICON	SAMN16549154	SRX9360747	hCoV-19/Australia/VIC14516/2020	NextSeq 500	PAIRED	PCR	VIRAL RNA	Severe acute respiratory syndrome coronavirus 2	Homo sapiens	ILLUMINA	2020-08-13	Australia	Oceania	17	4344.12	4236	0.988496	129902095
SRR12895689	PRJNA613958	AMPLICON	SAMN16549153	SRX9360746	hCoV-19/Australia/VIC13518/2020	NextSeq 500	PAIRED	PCR	VIRAL RNA	Severe acute respiratory syndrome coronavirus 2	Homo sapiens	ILLUMINA	2020-07-30	Australia	Oceania	178	3952.31	3993	0.844464	118185987
SRR12895690	PRJNA613958	AMPLICON	SAMN16549820	SRX9360745	hCoV-19/Australia/VIC13494/2020	NextSeq 500	PAIRED	PCR	VIRAL RNA	Severe acute respiratory syndrome coronavirus 2	Homo sapiens	ILLUMINA	2020-08-03	Australia	Oceania	20	6970.09	7740	0.995954	208426493
SRR12895691	PRJNA613958	AMPLICON	SAMN16549819	SRX9360744	hCoV-19/Australia/VIC13349/2020	NextSeq 500	PAIRED	PCR	VIRAL RNA	Severe acute respiratory syndrome coronavirus 2	Homo sapiens	ILLUMINA	2020-07-29	Australia	Oceania	24	6185.49	6902	0.988663	184964681
SRR12895692	PRJNA613958	AMPLICON	SAMN16549818	SRX9360743	hCoV-19/Australia/VIC12797/2020	NextSeq 500	PAIRED	PCR	VIRAL RNA	Severe acute respiratory syndrome coronavirus 2	Homo sapiens	ILLUMINA	2020-07-28	Australia	Oceania	25	2837.55	2529	0.963716	84851361
SRR12895693	PRJNA613958	AMPLICON	SAMN16549817	SRX9360742	hCoV-19/Australia/VIC15253/2020	NextSeq 500	PAIRED	PCR	VIRAL RNA	Severe acute respiratory syndrome coronavirus 2	Homo sapiens	ILLUMINA	2020-09-28	Australia	Oceania	151	570.59	185	0.594121	17062359
SRR12895694	PRJNA613958	AMPLICON	SAMN16549816	SRX9360741	hCoV-19/Australia/VIC14378/2020	NextSeq 550	PAIRED	PCR	VIRAL RNA	Severe acute respiratory syndrome coronavirus 2	Homo sapiens	ILLUMINA	2020-09-20	Australia	Oceania	23	5002.57	5122	0.988663	149591928
SRR12895695	PRJNA613958	AMPLICON	SAMN16549815	SRX9360740	hCoV-19/Australia/VIC13427/2020	NextSeq 500	PAIRED	PCR	VIRAL RNA	Severe acute respiratory syndrome coronavirus 2	Homo sapiens	ILLUMINA	2020-09-07	Australia	Oceania	58	2653.3	1218	0.699595	79341717
SRR12895696	PRJNA613958	AMPLICON	SAMN16549814	SRX9360739	hCoV-19/Australia/VIC13509/2020	NextSeq 500	PAIRED	PCR	VIRAL RNA	Severe acute respiratory syndrome coronavirus 2	Homo sapiens	ILLUMINA	2020-08-21	Australia	Oceania	19	6839.74	7652	0.995686	204528853
SRR12895697	PRJNA613958	AMPLICON	SAMN16549813	SRX9360738	hCoV-19/Australia/VIC15619/2020	NextSeq 500	PAIRED	PCR	VIRAL RNA	Severe acute respiratory syndrome coronavirus 2	Homo sapiens	ILLUMINA	2020-07-27	Australia	Oceania	18	4192.69	4129	0.988663	125373934
SRR12895698	PRJNA613958	AMPLICON	SAMN16548958	SRX9360737	hCoV-19/Australia/VIC13505/2020	NextSeq 500	PAIRED	PCR	VIRAL RNA	Severe acute respiratory syndrome coronavirus 2	Homo sapiens	ILLUMINA	2020-07-31	Australia	Oceania	20	6225.45	6939	0.99378	186159500
SRR12895699	PRJNA613958	AMPLICON	SAMN16549812	SRX9360736	hCoV-19/Australia/VIC14145/2020	NextSeq 550	PAIRED	PCR	VIRAL RNA	Severe acute respiratory syndrome coronavirus 2	Homo sapiens	ILLUMINA	2020-09-03	Australia	Oceania	20	5121.11	5376	0.988596	153136440
SRR12895700	PRJNA613958	AMPLICON	SAMN16549811	SRX9360735	hCoV-19/Australia/VIC14682/2020	NextSeq 500	PAIRED	PCR	VIRAL RNA	Severe acute respiratory syndrome coronavirus 2	Homo sapiens	ILLUMINA	2020-07-29	Australia	Oceania	97	2703.22	1788	0.810186	80834390
SRR12895701	PRJNA613958	AMPLICON	SAMN16549810	SRX9360734	hCoV-19/Australia/VIC14175/2020	NextSeq 550	PAIRED	PCR	VIRAL RNA	Severe acute respiratory syndrome coronavirus 2	Homo sapiens	ILLUMINA	2020-07-30	Australia	Oceania	25	3286.48	2985	0.979166	98275572
SRR12895702	PRJNA613958	AMPLICON	SAMN16549809	SRX9360733	hCoV-19/Australia/VIC14318/2020	NextSeq 550	PAIRED	PCR	VIRAL RNA	Severe acute respiratory syndrome coronavirus 2	Homo sapiens	ILLUMINA	2020-07-30	Australia	Oceania	28	3554.69	3229	0.969	106295789
SRR12895703	PRJNA613958	AMPLICON	SAMN16549808	SRX9360732	hCoV-19/Australia/VIC14812/2020	NextSeq 500	PAIRED	PCR	VIRAL RNA	Severe acute respiratory syndrome coronavirus 2	Homo sapiens	ILLUMINA	2020-08-07	Australia	Oceania	25	3325.89	2887	0.958399	99454237
SRR12895704	PRJNA613958	AMPLICON	SAMN16549807	SRX9360731	hCoV-19/Australia/VIC14844/2020	NextSeq 500	PAIRED	PCR	VIRAL RNA	Severe acute respiratory syndrome coronavirus 2	Homo sapiens	ILLUMINA	2020-08-21	Australia	Oceania	28	3870.6	3721	0.988663	115742552
SRR12895705	PRJNA613958	AMPLICON	SAMN16549806	SRX9360730	hCoV-19/Australia/VIC14645/2020	NextSeq 500	PAIRED	PCR	VIRAL RNA	Severe acute respiratory syndrome coronavirus 2	Homo sapiens	ILLUMINA	2020-07-30	Australia	Oceania	64	2848.21	1813	0.804033	85170110
SRR12895706	PRJNA613958	AMPLICON	SAMN16549805	SRX9360729	hCoV-19/Australia/VIC15501/2020	NextSeq 550	PAIRED	PCR	VIRAL RNA	Severe acute respiratory syndrome coronavirus 2	Homo sapiens	ILLUMINA	2020-07-30	Australia	Oceania	131	2491.45	1338	0.764037	74501815
SRR12895707	PRJNA613958	AMPLICON	SAMN16549804	SRX9360728	hCoV-19/Australia/VIC13357/2020	NextSeq 500	PAIRED	PCR	VIRAL RNA	Severe acute respiratory syndrome coronavirus 2	Homo sapiens	ILLUMINA	2020-07-27	Australia	Oceania	32	5353.99	6395	0.955824	160100376
SRR12895708	PRJNA613958	AMPLICON	SAMN16549803	SRX9360727	hCoV-19/Australia/VIC15402/2020	NextSeq 550	PAIRED	PCR	VIRAL RNA	Severe acute respiratory syndrome coronavirus 2	Homo sapiens	ILLUMINA	2020-08-03	Australia	Oceania	21	3698.01	3383	0.978597	110581713
SRR12895709	PRJNA613958	AMPLICON	SAMN16548957	SRX9360726	hCoV-19/Australia/VIC11903/2020	NextSeq 500	PAIRED	PCR	VIRAL RNA	Severe acute respiratory syndrome coronavirus 2	Homo sapiens	ILLUMINA	2020-08-10	Australia	Oceania	189	1364.77	691	0.770826	40810818
SRR12895710	PRJNA613958	AMPLICON	SAMN16549802	SRX9360725	hCoV-19/Australia/VIC14425/2020	NextSeq 500	PAIRED	PCR	VIRAL RNA	Severe acute respiratory syndrome coronavirus 2	Homo sapiens	ILLUMINA	2020-08-19	Australia	Oceania	24	3857.69	3615	0.956626	115356477
SRR12895711	PRJNA613958	AMPLICON	SAMN16549801	SRX9360724	hCoV-19/Australia/VIC15032/2020	NextSeq 500	PAIRED	PCR	VIRAL RNA	Severe acute respiratory syndrome coronavirus 2	Homo sapiens	ILLUMINA	2020-07-29	Australia	Oceania	22	4263.15	4221	0.974584	127481119
SRR12895712	PRJNA613958	AMPLICON	SAMN16549800	SRX9360723	hCoV-19/Australia/VIC14546/2020	NextSeq 500	PAIRED	PCR	VIRAL RNA	Severe acute respiratory syndrome coronavirus 2	Homo sapiens	ILLUMINA	2020-08-07	Australia	Oceania	20	4290.23	4146	0.988295	128290745
SRR12895713	PRJNA613958	AMPLICON	SAMN16549799	SRX9360722	hCoV-19/Australia/VIC12952/2020	NextSeq 500	PAIRED	PCR	VIRAL RNA	Severe acute respiratory syndrome coronavirus 2	Homo sapiens	ILLUMINA	2020-07-30	Australia	Oceania	24	2725.13	2436	0.98251	81489671
SRR12895714	PRJNA613958	AMPLICON	SAMN16549561	SRX9360721	hCoV-19/Australia/VIC11852/2020	NextSeq 500	PAIRED	PCR	VIRAL RNA	Severe acute respiratory syndrome coronavirus 2	Homo sapiens	ILLUMINA	2020-08-07	Australia	Oceania	91	1327.7	585	0.743571	39702359
SRR12895715	PRJNA613958	AMPLICON	SAMN16549560	SRX9360720	hCoV-19/Australia/VIC14397/2020	NextSeq 550	PAIRED	PCR	VIRAL RNA	Severe acute respiratory syndrome coronavirus 2	Homo sapiens	ILLUMINA	2020-09-01	Australia	Oceania	22	5047.37	5335	0.988663	150931545
SRR12895716	PRJNA613958	AMPLICON	SAMN16549559	SRX9360719	hCoV-19/Australia/VIC12700/2020	NextSeq 500	PAIRED	PCR	VIRAL RNA	Severe acute respiratory syndrome coronavirus 2	Homo sapiens	ILLUMINA	2020-07-25	Australia	Oceania	24	2985.21	2627	0.988663	89266670
SRR12895717	PRJNA613958	AMPLICON	SAMN16549558	SRX9360718	hCoV-19/Australia/VIC13044/2020	NextSeq 500	PAIRED	PCR	VIRAL RNA	Severe acute respiratory syndrome coronavirus 2	Homo sapiens	ILLUMINA	2020-08-03	Australia	Oceania	21	2459.05	2204	0.988663	73532914
SRR12895718	PRJNA613958	AMPLICON	SAMN16549557	SRX9360717	hCoV-19/Australia/VIC13345/2020	NextSeq 500	PAIRED	PCR	VIRAL RNA	Severe acute respiratory syndrome coronavirus 2	Homo sapiens	ILLUMINA	2020-07-29	Australia	Oceania	20	6655.23	7472	0.994883	199011431
SRR12895719	PRJNA613958	AMPLICON	SAMN16549556	SRX9360716	hCoV-19/Australia/VIC13036/2020	NextSeq 500	PAIRED	PCR	VIRAL RNA	Severe acute respiratory syndrome coronavirus 2	Homo sapiens	ILLUMINA	2020-07-20	Australia	Oceania	47	2367.35	2062	0.985955	70790909
SRR12895720	PRJNA613958	AMPLICON	SAMN16549555	SRX9360715	hCoV-19/Australia/VIC12274/2020	NextSeq 500	PAIRED	PCR	VIRAL RNA	Severe acute respiratory syndrome coronavirus 2	Homo sapiens	ILLUMINA	2020-08-07	Australia	Oceania	32	2761.68	2261	0.933084	82582433
SRR12895721	PRJNA613958	AMPLICON	SAMN16549554	SRX9360714	hCoV-19/Australia/VIC15582/2020	Illumina iSeq 100	PAIRED	PCR	VIRAL RNA	Severe acute respiratory syndrome coronavirus 2	Homo sapiens	ILLUMINA	2020-09-29	Australia	Oceania	77	1985.33	1341	0.858008	59367187
SRR12895722	PRJNA613958	AMPLICON	SAMN16549553	SRX9360713	hCoV-19/Australia/VIC15721/2020	NextSeq 500	PAIRED	PCR	VIRAL RNA	Severe acute respiratory syndrome coronavirus 2	Homo sapiens	ILLUMINA	NA	Australia	Oceania	44	3516.3	3203	0.88757	105147926
SRR12895723	PRJNA613958	AMPLICON	SAMN16548932	SRX9360712	hCoV-19/Australia/VIC14190/2020	NextSeq 550	PAIRED	PCR	VIRAL RNA	Severe acute respiratory syndrome coronavirus 2	Homo sapiens	ILLUMINA	2020-08-29	Australia	Oceania	31	5147.89	5438	0.988663	153937270
SRR12895724	PRJNA613958	AMPLICON	SAMN16549552	SRX9360711	hCoV-19/Australia/VIC12175/2020	NextSeq 500	PAIRED	PCR	VIRAL RNA	Severe acute respiratory syndrome coronavirus 2	Homo sapiens	ILLUMINA	2020-07-21	Australia	Oceania	22	2718.46	2388	0.954286	81290224
SRR12895725	PRJNA613958	AMPLICON	SAMN16549551	SRX9360710	hCoV-19/Australia/VIC14176/2020	NextSeq 550	PAIRED	PCR	VIRAL RNA	Severe acute respiratory syndrome coronavirus 2	Homo sapiens	ILLUMINA	2020-07-30	Australia	Oceania	25	3994.84	3826	0.979032	119457572
SRR12895726	PRJNA613958	AMPLICON	SAMN16549550	SRX9360709	hCoV-19/Australia/VIC12225/2020	NextSeq 500	PAIRED	PCR	VIRAL RNA	Severe acute respiratory syndrome coronavirus 2	Homo sapiens	ILLUMINA	2020-07-22	Australia	Oceania	24	3017.71	2584	0.98853	90238479
SRR12895727	PRJNA613958	AMPLICON	SAMN16549549	SRX9360708	hCoV-19/Australia/VIC12341/2020	NextSeq 500	PAIRED	PCR	VIRAL RNA	Severe acute respiratory syndrome coronavirus 2	Homo sapiens	ILLUMINA	2020-07-28	Australia	Oceania	21	3092.68	2797	0.988663	92480357
SRR12895728	PRJNA613958	AMPLICON	SAMN16549548	SRX9360707	hCoV-19/Australia/VIC12172/2020	NextSeq 500	PAIRED	PCR	VIRAL RNA	Severe acute respiratory syndrome coronavirus 2	Homo sapiens	ILLUMINA	2020-07-22	Australia	Oceania	28	297.509	239	0.854597	8896413
SRR12895729	PRJNA613958	AMPLICON	SAMN16549547	SRX9360706	hCoV-19/Australia/VIC12059/2020	NextSeq 500	PAIRED	PCR	VIRAL RNA	Severe acute respiratory syndrome coronavirus 2	Homo sapiens	ILLUMINA	2020-07-24	Australia	Oceania	57	1587.55	478	0.765843	47472596
SRR12895730	PRJNA613958	AMPLICON	SAMN16549546	SRX9360705	hCoV-19/Australia/VIC15750/2020	NextSeq 500	PAIRED	PCR	VIRAL RNA	Severe acute respiratory syndrome coronavirus 2	Homo sapiens	ILLUMINA	2020-08-01	Australia	Oceania	24	4256.74	4223	0.978129	127289376
SRR12895731	PRJNA613958	AMPLICON	SAMN16549545	SRX9360704	hCoV-19/Australia/VIC14605/2020	NextSeq 500	PAIRED	PCR	VIRAL RNA	Severe acute respiratory syndrome coronavirus 2	Homo sapiens	ILLUMINA	2020-09-16	Australia	Oceania	42	3657.92	3249	0.887469	109382722
SRR12895732	PRJNA613958	AMPLICON	SAMN16549544	SRX9360703	hCoV-19/Australia/VIC13874/2020	NextSeq 550	PAIRED	PCR	VIRAL RNA	Severe acute respiratory syndrome coronavirus 2	Homo sapiens	ILLUMINA	2020-08-31	Australia	Oceania	23	4696.83	4927	0.988563	140449426
SRR12895733	PRJNA613958	AMPLICON	SAMN16549543	SRX9360702	hCoV-19/Australia/VIC14504/2020	NextSeq 500	PAIRED	PCR	VIRAL RNA	Severe acute respiratory syndrome coronavirus 2	Homo sapiens	ILLUMINA	2020-08-10	Australia	Oceania	37	4038.87	4004	0.936294	120774466
SRR12895734	PRJNA613958	AMPLICON	SAMN16548931	SRX9360701	hCoV-19/Australia/VIC12281/2020	NextSeq 500	PAIRED	PCR	VIRAL RNA	Severe acute respiratory syndrome coronavirus 2	Homo sapiens	ILLUMINA	2020-08-03	Australia	Oceania	23	3074.42	2773	0.988663	91934361
SRR12895735	PRJNA613958	AMPLICON	SAMN16549542	SRX9360700	hCoV-19/Australia/VIC14601/2020	NextSeq 500	PAIRED	PCR	VIRAL RNA	Severe acute respiratory syndrome coronavirus 2	Homo sapiens	ILLUMINA	2020-08-07	Australia	Oceania	22	4254.28	4102	0.986189	127215734
SRR12895736	PRJNA613958	AMPLICON	SAMN16549541	SRX9360699	hCoV-19/Australia/VIC12919/2020	NextSeq 500	PAIRED	PCR	VIRAL RNA	Severe acute respiratory syndrome coronavirus 2	Homo sapiens	ILLUMINA	2020-07-28	Australia	Oceania	21	2663.18	2297	0.986322	79637053
SRR12895737	PRJNA613958	AMPLICON	SAMN16549540	SRX9360698	hCoV-19/Australia/VIC14971/2020	NextSeq 500	PAIRED	PCR	VIRAL RNA	Severe acute respiratory syndrome coronavirus 2	Homo sapiens	ILLUMINA	2020-09-24	Australia	Oceania	25	3264.71	2868	0.962612	97624547
SRR12895738	PRJNA613958	AMPLICON	SAMN16549539	SRX9360697	hCoV-19/Australia/VIC12924/2020	NextSeq 500	PAIRED	PCR	VIRAL RNA	Severe acute respiratory syndrome coronavirus 2	Homo sapiens	ILLUMINA	2020-07-28	Australia	Oceania	26	2776.63	2295	0.97823	83029572
SRR12895739	PRJNA613958	AMPLICON	SAMN16549538	SRX9360696	hCoV-19/Australia/VIC12148/2020	NextSeq 500	PAIRED	PCR	VIRAL RNA	Severe acute respiratory syndrome coronavirus 2	Homo sapiens	ILLUMINA	2020-07-20	Australia	Oceania	38	827.493	422	0.933652	24744530
SRR12895740	PRJNA613958	AMPLICON	SAMN16549537	SRX9360695	hCoV-19/Australia/VIC13167/2020	NextSeq 500	PAIRED	PCR	VIRAL RNA	Severe acute respiratory syndrome coronavirus 2	Homo sapiens	ILLUMINA	2020-07-26	Australia	Oceania	17	3241.72	2935	0.98766	96937281
SRR12895741	PRJNA613958	AMPLICON	SAMN16549536	SRX9360694	hCoV-19/Australia/VIC13489/2020	NextSeq 500	PAIRED	PCR	VIRAL RNA	Severe acute respiratory syndrome coronavirus 2	Homo sapiens	ILLUMINA	2020-08-03	Australia	Oceania	24	5922.52	7190	0.979199	177101164
SRR12895742	PRJNA613958	AMPLICON	SAMN16549535	SRX9360693	hCoV-19/Australia/VIC15710/2020	NextSeq 500	PAIRED	PCR	VIRAL RNA	Severe acute respiratory syndrome coronavirus 2	Homo sapiens	ILLUMINA	NA	Australia	Oceania	23	3422.56	3045	0.929706	102344878
SRR12895743	PRJNA613958	AMPLICON	SAMN16549534	SRX9360692	hCoV-19/Australia/VIC14557/2020	NextSeq 500	PAIRED	PCR	VIRAL RNA	Severe acute respiratory syndrome coronavirus 2	Homo sapiens	ILLUMINA	2020-08-07	Australia	Oceania	19	4367.16	4342	0.988663	130591074
SRR12895744	PRJNA613958	AMPLICON	SAMN16549533	SRX9360691	hCoV-19/Australia/VIC14336/2020	NextSeq 550	PAIRED	PCR	VIRAL RNA	Severe acute respiratory syndrome coronavirus 2	Homo sapiens	ILLUMINA	2020-07-30	Australia	Oceania	20	4528.75	4590	0.980437	135423218
SRR12895745	PRJNA613958	AMPLICON	SAMN16548930	SRX9360690	hCoV-19/Australia/VIC15071/2020	NextSeq 500	PAIRED	PCR	VIRAL RNA	Severe acute respiratory syndrome coronavirus 2	Homo sapiens	ILLUMINA	2020-08-23	Australia	Oceania	30	3694.77	3407	0.957262	110484680
SRR12895746	PRJNA613958	AMPLICON	SAMN16549532	SRX9360689	hCoV-19/Australia/VIC14749/2020	NextSeq 500	PAIRED	PCR	VIRAL RNA	Severe acute respiratory syndrome coronavirus 2	Homo sapiens	ILLUMINA	2020-08-24	Australia	Oceania	23	4583.08	4576	0.988663	137047694
SRR12895747	PRJNA613958	AMPLICON	SAMN16549531	SRX9360688	hCoV-19/Australia/VIC12915/2020	NextSeq 500	PAIRED	PCR	VIRAL RNA	Severe acute respiratory syndrome coronavirus 2	Homo sapiens	ILLUMINA	2020-07-28	Australia	Oceania	23	3146.72	2874	0.98863	94096304
SRR12895748	PRJNA613958	AMPLICON	SAMN16549530	SRX9360687	hCoV-19/Australia/VIC12946/2020	NextSeq 500	PAIRED	PCR	VIRAL RNA	Severe acute respiratory syndrome coronavirus 2	Homo sapiens	ILLUMINA	2020-07-30	Australia	Oceania	21	3077.5	2799	0.988663	92026553
SRR12895749	PRJNA613958	AMPLICON	SAMN16549529	SRX9360686	hCoV-19/Australia/VIC13983/2020	NextSeq 550	PAIRED	PCR	VIRAL RNA	Severe acute respiratory syndrome coronavirus 2	Homo sapiens	ILLUMINA	2020-08-23	Australia	Oceania	127	1798.06	655	0.74036	53767409
SRR12895750	PRJNA613958	AMPLICON	SAMN16549528	SRX9360685	hCoV-19/Australia/VIC12353/2020	NextSeq 500	PAIRED	PCR	VIRAL RNA	Severe acute respiratory syndrome coronavirus 2	Homo sapiens	ILLUMINA	2020-07-27	Australia	Oceania	77	2168.93	1664	0.89476	64857532
SRR12895751	PRJNA613958	AMPLICON	SAMN16549527	SRX9360684	hCoV-19/Australia/VIC13818/2020	NextSeq 550	PAIRED	PCR	VIRAL RNA	Severe acute respiratory syndrome coronavirus 2	Homo sapiens	ILLUMINA	2020-08-24	Australia	Oceania	25	5266.76	5687	0.988663	157491793
SRR12895752	PRJNA613958	AMPLICON	SAMN16549526	SRX9360683	hCoV-19/Australia/VIC15157/2020	NextSeq 500	PAIRED	PCR	VIRAL RNA	Severe acute respiratory syndrome coronavirus 2	Homo sapiens	ILLUMINA	2020-08-13	Australia	Oceania	31	3121.06	2622	0.906598	93329123
SRR12895753	PRJNA613958	AMPLICON	SAMN16549525	SRX9360682	hCoV-19/Australia/VIC15267/2020	NextSeq 500	PAIRED	PCR	VIRAL RNA	Severe acute respiratory syndrome coronavirus 2	Homo sapiens	ILLUMINA	2020-09-26	Australia	Oceania	62	2895.2	2053	0.84851	86575231
SRR12895754	PRJNA613958	AMPLICON	SAMN16549524	SRX9360681	hCoV-19/Australia/VIC12981/2020	NextSeq 500	PAIRED	PCR	VIRAL RNA	Severe acute respiratory syndrome coronavirus 2	Homo sapiens	ILLUMINA	2020-07-28	Australia	Oceania	21	2855.16	2586	0.988663	85377905
SRR12895755	PRJNA613958	AMPLICON	SAMN16549523	SRX9360680	hCoV-19/Australia/VIC14864/2020	NextSeq 500	PAIRED	PCR	VIRAL RNA	Severe acute respiratory syndrome coronavirus 2	Homo sapiens	ILLUMINA	2020-08-25	Australia	Oceania	158	1819.3	1000	0.765508	54402532
SRR12895756	PRJNA613958	AMPLICON	SAMN16548929	SRX9360679	hCoV-19/Australia/VIC15410/2020	NextSeq 550	PAIRED	PCR	VIRAL RNA	Severe acute respiratory syndrome coronavirus 2	Homo sapiens	ILLUMINA	2020-08-02	Australia	Oceania	31	4129.76	3970	0.963582	123492296
SRR12895757	PRJNA613958	AMPLICON	SAMN16549522	SRX9360678	hCoV-19/Australia/VIC12948/2020	NextSeq 500	PAIRED	PCR	VIRAL RNA	Severe acute respiratory syndrome coronavirus 2	Homo sapiens	ILLUMINA	2020-07-30	Australia	Oceania	218	2337.11	1416	0.846069	69886538
SRR12895758	PRJNA613958	AMPLICON	SAMN16549521	SRX9360677	hCoV-19/Australia/VIC14618/2020	NextSeq 500	PAIRED	PCR	VIRAL RNA	Severe acute respiratory syndrome coronavirus 2	Homo sapiens	ILLUMINA	2020-07-29	Australia	Oceania	93	3065.6	2368	0.836806	91670651
SRR12895759	PRJNA613958	AMPLICON	SAMN16549520	SRX9360676	hCoV-19/Australia/VIC15381/2020	NextSeq 550	PAIRED	PCR	VIRAL RNA	Severe acute respiratory syndrome coronavirus 2	Homo sapiens	ILLUMINA	2020-08-01	Australia	Oceania	24	3382.79	3067	0.973414	101155479
SRR12895760	PRJNA613958	AMPLICON	SAMN16549519	SRX9360675	hCoV-19/Australia/VIC12858/2020	NextSeq 500	PAIRED	PCR	VIRAL RNA	Severe acute respiratory syndrome coronavirus 2	Homo sapiens	ILLUMINA	2020-07-28	Australia	Oceania	37	2691.33	2313	0.915293	80478756
SRR12895761	PRJNA613958	AMPLICON	SAMN16549518	SRX9360674	hCoV-19/Australia/VIC14508/2020	NextSeq 500	PAIRED	PCR	VIRAL RNA	Severe acute respiratory syndrome coronavirus 2	Homo sapiens	ILLUMINA	2020-08-12	Australia	Oceania	22	4411.38	4534	0.984216	131913581
SRR12895762	PRJNA613958	AMPLICON	SAMN16548892	SRX9360673	hCoV-19/Australia/VIC12132/2020	NextSeq 500	PAIRED	PCR	VIRAL RNA	Severe acute respiratory syndrome coronavirus 2	Homo sapiens	ILLUMINA	2020-07-26	Australia	Oceania	31	1536.58	1338	0.985654	45948222
SRR12895763	PRJNA613958	AMPLICON	SAMN16549152	SRX9360672	hCoV-19/Australia/VIC14835/2020	NextSeq 500	PAIRED	PCR	VIRAL RNA	Severe acute respiratory syndrome coronavirus 2	Homo sapiens	ILLUMINA	2020-09-22	Australia	Oceania	31	3268.73	3030	0.964987	97744786
SRR12895764	PRJNA613958	AMPLICON	SAMN16549151	SRX9360671	hCoV-19/Australia/VIC11727/2020	NextSeq 500	PAIRED	PCR	VIRAL RNA	Severe acute respiratory syndrome coronavirus 2	Homo sapiens	ILLUMINA	2020-07-23	Australia	Oceania	18	2940.34	2612	0.988563	87924944
SRR12895765	PRJNA613958	AMPLICON	SAMN16549150	SRX9360670	hCoV-19/Australia/VIC12493/2020	NextSeq 500	PAIRED	PCR	VIRAL RNA	Severe acute respiratory syndrome coronavirus 2	Homo sapiens	ILLUMINA	2020-07-27	Australia	Oceania	21	2791.49	2472	0.987627	83473972
SRR12895766	PRJNA613958	AMPLICON	SAMN16549149	SRX9360669	hCoV-19/Australia/VIC13438/2020	NextSeq 500	PAIRED	PCR	VIRAL RNA	Severe acute respiratory syndrome coronavirus 2	Homo sapiens	ILLUMINA	2020-08-17	Australia	Oceania	29	5552.67	6794	0.974852	166041395
SRR12895767	PRJNA613958	AMPLICON	SAMN16549148	SRX9360668	hCoV-19/Australia/VIC15724/2020	NextSeq 500	PAIRED	PCR	VIRAL RNA	Severe acute respiratory syndrome coronavirus 2	Homo sapiens	ILLUMINA	NA	Australia	Oceania	23	3868.65	3590	0.979701	115684201
SRR12895768	PRJNA613958	AMPLICON	SAMN16549147	SRX9360667	hCoV-19/Australia/VIC13041/2020	NextSeq 500	PAIRED	PCR	VIRAL RNA	Severe acute respiratory syndrome coronavirus 2	Homo sapiens	ILLUMINA	2020-08-02	Australia	Oceania	86	140.346	41	0.331238	4196764
SRR12895769	PRJNA613958	AMPLICON	SAMN16549146	SRX9360666	hCoV-19/Australia/VIC15658/2020	NextSeq 500	PAIRED	PCR	VIRAL RNA	Severe acute respiratory syndrome coronavirus 2	Homo sapiens	ILLUMINA	2020-08-04	Australia	Oceania	24	4356.84	4297	0.979734	130282596
SRR12895770	PRJNA613958	AMPLICON	SAMN16549145	SRX9360665	hCoV-19/Australia/VIC15244/2020	NextSeq 500	PAIRED	PCR	VIRAL RNA	Severe acute respiratory syndrome coronavirus 2	Homo sapiens	ILLUMINA	2020-08-24	Australia	Oceania	28	2855.64	2703	0.984149	85392282
SRR12895771	PRJNA613958	AMPLICON	SAMN16549144	SRX9360664	hCoV-19/Australia/VIC15822/2020	NextSeq 500	PAIRED	PCR	VIRAL RNA	Severe acute respiratory syndrome coronavirus 2	Homo sapiens	ILLUMINA	2020-08-09	Australia	Oceania	30	3553.55	3265	0.936762	106261908
SRR12895772	PRJNA613958	AMPLICON	SAMN16549143	SRX9360663	hCoV-19/Australia/VIC12867/2020	NextSeq 500	PAIRED	PCR	VIRAL RNA	Severe acute respiratory syndrome coronavirus 2	Homo sapiens	ILLUMINA	2020-07-27	Australia	Oceania	21	2938.86	2565	0.985453	87880618
SRR12895773	PRJNA613958	AMPLICON	SAMN16548891	SRX9360662	hCoV-19/Australia/VIC12297/2020	NextSeq 500	PAIRED	PCR	VIRAL RNA	Severe acute respiratory syndrome coronavirus 2	Homo sapiens	ILLUMINA	2020-08-05	Australia	Oceania	553	3073.74	2709	0.995419	91914064
SRR12895774	PRJNA613958	AMPLICON	SAMN16549142	SRX9360661	hCoV-19/Australia/VIC15153/2020	NextSeq 500	PAIRED	PCR	VIRAL RNA	Severe acute respiratory syndrome coronavirus 2	Homo sapiens	ILLUMINA	2020-08-10	Australia	Oceania	93	1547.21	566	0.739892	46266321
SRR12895775	PRJNA613958	AMPLICON	SAMN16549141	SRX9360660	hCoV-19/Australia/VIC14750/2020	NextSeq 500	PAIRED	PCR	VIRAL RNA	Severe acute respiratory syndrome coronavirus 2	Homo sapiens	ILLUMINA	2020-08-18	Australia	Oceania	111	1449.83	982	0.847005	43354274
SRR12895776	PRJNA613958	AMPLICON	SAMN16549140	SRX9360659	hCoV-19/Australia/VIC14650/2020	NextSeq 500	PAIRED	PCR	VIRAL RNA	Severe acute respiratory syndrome coronavirus 2	Homo sapiens	ILLUMINA	2020-08-04	Australia	Oceania	18	4494.07	4520	0.988496	134386156
SRR12895777	PRJNA613958	AMPLICON	SAMN16549139	SRX9360658	hCoV-19/Australia/VIC14161/2020	NextSeq 550	PAIRED	PCR	VIRAL RNA	Severe acute respiratory syndrome coronavirus 2	Homo sapiens	ILLUMINA	2020-08-04	Australia	Oceania	28	3804.05	3685	0.957195	113752422
SRR12895778	PRJNA613958	AMPLICON	SAMN16549138	SRX9360657	hCoV-19/Australia/VIC14213/2020	NextSeq 550	PAIRED	PCR	VIRAL RNA	Severe acute respiratory syndrome coronavirus 2	Homo sapiens	ILLUMINA	2020-07-29	Australia	Oceania	18	4834.25	5115	0.98572	144558487
SRR12895779	PRJNA613958	AMPLICON	SAMN16549137	SRX9360656	hCoV-19/Australia/VIC14897/2020	NextSeq 500	PAIRED	PCR	VIRAL RNA	Severe acute respiratory syndrome coronavirus 2	Homo sapiens	ILLUMINA	2020-08-31	Australia	Oceania	21	2973.19	2688	0.987928	88907325
SRR12895780	PRJNA613958	AMPLICON	SAMN16549136	SRX9360655	hCoV-19/Australia/VIC15128/2020	NextSeq 500	PAIRED	PCR	VIRAL RNA	Severe acute respiratory syndrome coronavirus 2	Homo sapiens	ILLUMINA	2020-08-14	Australia	Oceania	25	4274	4123	0.984383	127805375
SRR12895781	PRJNA613958	AMPLICON	SAMN16549135	SRX9360654	hCoV-19/Australia/VIC15432/2020	NextSeq 550	PAIRED	PCR	VIRAL RNA	Severe acute respiratory syndrome coronavirus 2	Homo sapiens	ILLUMINA	2020-07-29	Australia	Oceania	108	3058.77	1998	0.839916	91466431
SRR12895782	PRJNA613958	AMPLICON	SAMN16549134	SRX9360653	hCoV-19/Australia/VIC14831/2020	NextSeq 500	PAIRED	PCR	VIRAL RNA	Severe acute respiratory syndrome coronavirus 2	Homo sapiens	ILLUMINA	2020-08-20	Australia	Oceania	70	3328.05	2662	0.857974	99518821
SRR12895783	PRJNA613958	AMPLICON	SAMN16549133	SRX9360652	hCoV-19/Australia/VIC14316/2020	NextSeq 550	PAIRED	PCR	VIRAL RNA	Severe acute respiratory syndrome coronavirus 2	Homo sapiens	ILLUMINA	2020-08-04	Australia	Oceania	26	4620.88	4783	0.986423	138178288
SRR12895784	PRJNA613958	AMPLICON	SAMN16548890	SRX9360651	hCoV-19/Australia/VIC12328/2020	NextSeq 500	PAIRED	PCR	VIRAL RNA	Severe acute respiratory syndrome coronavirus 2	Homo sapiens	ILLUMINA	2020-08-05	Australia	Oceania	987	3021.96	2596	0.990235	90365640
SRR12895785	PRJNA613958	AMPLICON	SAMN16549132	SRX9360650	hCoV-19/Australia/VIC12848/2020	NextSeq 500	PAIRED	PCR	VIRAL RNA	Severe acute respiratory syndrome coronavirus 2	Homo sapiens	ILLUMINA	2020-07-27	Australia	Oceania	28	3003.45	2716	0.970505	89812036
SRR12895786	PRJNA613958	AMPLICON	SAMN16548982	SRX9360649	hCoV-19/Australia/VIC12938/2020	NextSeq 500	PAIRED	PCR	VIRAL RNA	Severe acute respiratory syndrome coronavirus 2	Homo sapiens	ILLUMINA	2020-07-27	Australia	Oceania	48	2599.38	2153	0.918169	77729297
SRR12895787	PRJNA613958	AMPLICON	SAMN16548981	SRX9360648	hCoV-19/Australia/VIC15046/2020	NextSeq 500	PAIRED	PCR	VIRAL RNA	Severe acute respiratory syndrome coronavirus 2	Homo sapiens	ILLUMINA	2020-07-29	Australia	Oceania	18	3907.21	3758	0.988663	116837179
SRR12895788	PRJNA613958	AMPLICON	SAMN16548980	SRX9360647	hCoV-19/Australia/VIC15206/2020	NextSeq 500	PAIRED	PCR	VIRAL RNA	Severe acute respiratory syndrome coronavirus 2	Homo sapiens	ILLUMINA	2020-08-02	Australia	Oceania	24	4360.32	4273	0.988663	130386772
SRR12895789	PRJNA613958	AMPLICON	SAMN16548979	SRX9360646	hCoV-19/Australia/VIC15457/2020	NextSeq 550	PAIRED	PCR	VIRAL RNA	Severe acute respiratory syndrome coronavirus 2	Homo sapiens	ILLUMINA	2020-08-01	Australia	Oceania	19	4185.48	4109	0.985052	125158416
SRR12895790	PRJNA613958	AMPLICON	SAMN16548978	SRX9360645	hCoV-19/Australia/VIC14535/2020	NextSeq 500	PAIRED	PCR	VIRAL RNA	Severe acute respiratory syndrome coronavirus 2	Homo sapiens	ILLUMINA	2020-08-18	Australia	Oceania	427	2515.94	1685	0.831388	75234091
SRR12895791	PRJNA613958	AMPLICON	SAMN16548977	SRX9360644	hCoV-19/Australia/VIC12939/2020	NextSeq 500	PAIRED	PCR	VIRAL RNA	Severe acute respiratory syndrome coronavirus 2	Homo sapiens	ILLUMINA	2020-07-31	Australia	Oceania	22	2604.55	2314	0.988563	77884005
SRR12895792	PRJNA613958	AMPLICON	SAMN16548976	SRX9360643	hCoV-19/Australia/VIC15047/2020	NextSeq 500	PAIRED	PCR	VIRAL RNA	Severe acute respiratory syndrome coronavirus 2	Homo sapiens	ILLUMINA	2020-07-29	Australia	Oceania	20	4418.95	4302	0.988663	132139775
SRR12895793	PRJNA613958	AMPLICON	SAMN16548975	SRX9360642	hCoV-19/Australia/VIC15083/2020	NextSeq 500	PAIRED	PCR	VIRAL RNA	Severe acute respiratory syndrome coronavirus 2	Homo sapiens	ILLUMINA	2020-08-13	Australia	Oceania	18	4762.61	4882	0.990101	142416378
SRR12895794	PRJNA613958	AMPLICON	SAMN16548974	SRX9360641	hCoV-19/Australia/VIC14543/2020	NextSeq 500	PAIRED	PCR	VIRAL RNA	Severe acute respiratory syndrome coronavirus 2	Homo sapiens	ILLUMINA	2020-08-27	Australia	Oceania	26	4303.07	4287	0.9793	128674703
SRR12895795	PRJNA613958	AMPLICON	SAMN16548973	SRX9360640	hCoV-19/Australia/VIC14715/2020	NextSeq 500	PAIRED	PCR	VIRAL RNA	Severe acute respiratory syndrome coronavirus 2	Homo sapiens	ILLUMINA	2020-07-27	Australia	Oceania	19	4371.83	4353	0.988663	130730936
SRR12895796	PRJNA613958	AMPLICON	SAMN16548874	SRX9360639	hCoV-19/Australia/VIC14861/2020	NextSeq 500	PAIRED	PCR	VIRAL RNA	Severe acute respiratory syndrome coronavirus 2	Homo sapiens	ILLUMINA	2020-08-25	Australia	Oceania	17	2441.6	2156	0.983547	73011078
SRR12895797	PRJNA613958	AMPLICON	SAMN16548972	SRX9360638	hCoV-19/Australia/VIC14836/2020	NextSeq 500	PAIRED	PCR	VIRAL RNA	Severe acute respiratory syndrome coronavirus 2	Homo sapiens	ILLUMINA	2020-09-20	Australia	Oceania	23	4106.43	3898	0.988429	122794598
SRR12895798	PRJNA613958	AMPLICON	SAMN16548971	SRX9360637	hCoV-19/Australia/VIC14934/2020	NextSeq 500	PAIRED	PCR	VIRAL RNA	Severe acute respiratory syndrome coronavirus 2	Homo sapiens	ILLUMINA	2020-08-31	Australia	Oceania	22	3478.01	3197	0.988563	104003028
SRR12895799	PRJNA613958	AMPLICON	SAMN16548970	SRX9360636	hCoV-19/Australia/VIC12969/2020	NextSeq 500	PAIRED	PCR	VIRAL RNA	Severe acute respiratory syndrome coronavirus 2	Homo sapiens	ILLUMINA	2020-07-31	Australia	Oceania	81	1952.57	936	0.757951	58387666
SRR12895800	PRJNA613958	AMPLICON	SAMN16548969	SRX9360635	hCoV-19/Australia/VIC14626/2020	NextSeq 500	PAIRED	PCR	VIRAL RNA	Severe acute respiratory syndrome coronavirus 2	Homo sapiens	ILLUMINA	2020-07-29	Australia	Oceania	24	3563.82	3212	0.962646	106568979
SRR12895801	PRJNA613958	AMPLICON	SAMN16548968	SRX9360634	hCoV-19/Australia/VIC14763/2020	NextSeq 500	PAIRED	PCR	VIRAL RNA	Severe acute respiratory syndrome coronavirus 2	Homo sapiens	ILLUMINA	2020-09-17	Australia	Oceania	20	4053.05	3946	0.988563	121198388
SRR12895802	PRJNA613958	AMPLICON	SAMN16548967	SRX9360633	hCoV-19/Australia/VIC14286/2020	NextSeq 550	PAIRED	PCR	VIRAL RNA	Severe acute respiratory syndrome coronavirus 2	Homo sapiens	ILLUMINA	2020-07-30	Australia	Oceania	20	4915.55	5116	0.982577	146989618
SRR12895803	PRJNA613958	AMPLICON	SAMN16548966	SRX9360632	hCoV-19/Australia/VIC15765/2020	NextSeq 500	PAIRED	PCR	VIRAL RNA	Severe acute respiratory syndrome coronavirus 2	Homo sapiens	ILLUMINA	2020-08-03	Australia	Oceania	22	4002.87	3868	0.975354	119697731
SRR12895804	PRJNA613958	AMPLICON	SAMN16548965	SRX9360631	hCoV-19/Australia/VIC15675/2020	Illumina iSeq 100	PAIRED	PCR	VIRAL RNA	Severe acute respiratory syndrome coronavirus 2	Homo sapiens	ILLUMINA	2020-10-05	Australia	Oceania	23	2367.11	2225	0.984082	70783831
SRR12895805	PRJNA613958	AMPLICON	SAMN16548964	SRX9360630	hCoV-19/Australia/VIC14151/2020	NextSeq 550	PAIRED	PCR	VIRAL RNA	Severe acute respiratory syndrome coronavirus 2	Homo sapiens	ILLUMINA	2020-08-01	Australia	Oceania	23	4217.11	4181	0.977594	126104164
SRR12895806	PRJNA613958	AMPLICON	SAMN16548963	SRX9360629	hCoV-19/Australia/VIC14396/2020	NextSeq 550	PAIRED	PCR	VIRAL RNA	Severe acute respiratory syndrome coronavirus 2	Homo sapiens	ILLUMINA	2020-09-01	Australia	Oceania	37	4547.07	4834	0.96813	135970960
SRR12895807	PRJNA613958	AMPLICON	SAMN16548873	SRX9360628	hCoV-19/Australia/VIC14536/2020	NextSeq 500	PAIRED	PCR	VIRAL RNA	Severe acute respiratory syndrome coronavirus 2	Homo sapiens	ILLUMINA	2020-08-19	Australia	Oceania	254	4356.66	4195	0.993211	130277253
SRR12895808	PRJNA613958	AMPLICON	SAMN16548864	SRX9360627	hCoV-19/Australia/VIC15144/2020	NextSeq 500	PAIRED	PCR	VIRAL RNA	Severe acute respiratory syndrome coronavirus 2	Homo sapiens	ILLUMINA	2020-08-09	Australia	Oceania	24	3975.35	3695	0.979734	118874885
SRR12895809	PRJNA613958	AMPLICON	SAMN16548863	SRX9360626	hCoV-19/Australia/VIC14717/2020	NextSeq 500	PAIRED	PCR	VIRAL RNA	Severe acute respiratory syndrome coronavirus 2	Homo sapiens	ILLUMINA	2020-08-05	Australia	Oceania	23	3636.25	3324	0.987894	108734728
SRR12895810	PRJNA613958	AMPLICON	SAMN16549354	SRX9361135	hCoV-19/Australia/VIC15245/2020	NextSeq 500	PAIRED	PCR	VIRAL RNA	Severe acute respiratory syndrome coronavirus 2	Homo sapiens	ILLUMINA	2020-08-21	Australia	Oceania	21	4105.38	3889	0.988663	122763052
SRR12895811	PRJNA613958	AMPLICON	SAMN16549353	SRX9361134	hCoV-19/Australia/VIC15728/2020	NextSeq 500	PAIRED	PCR	VIRAL RNA	Severe acute respiratory syndrome coronavirus 2	Homo sapiens	ILLUMINA	2020-08-05	Australia	Oceania	30	4066.45	3934	0.944287	121599124
SRR12895812	PRJNA613958	AMPLICON	SAMN16548912	SRX9361133	hCoV-19/Australia/VIC14036/2020	NextSeq 550	PAIRED	PCR	VIRAL RNA	Severe acute respiratory syndrome coronavirus 2	Homo sapiens	ILLUMINA	2020-09-16	Australia	Oceania	33	2502.4	2015	0.928903	74829167
SRR12895813	PRJNA613958	AMPLICON	SAMN16549352	SRX9361132	hCoV-19/Australia/VIC11771/2020	NextSeq 500	PAIRED	PCR	VIRAL RNA	Severe acute respiratory syndrome coronavirus 2	Homo sapiens	ILLUMINA	2020-07-24	Australia	Oceania	40	959.358	771	0.877705	28687671
SRR12895814	PRJNA613958	AMPLICON	SAMN16549351	SRX9361131	hCoV-19/Australia/VIC12565/2020	NextSeq 500	PAIRED	PCR	VIRAL RNA	Severe acute respiratory syndrome coronavirus 2	Homo sapiens	ILLUMINA	2020-07-29	Australia	Oceania	26	3533.88	3257	0.988463	105673562
SRR12895815	PRJNA613958	AMPLICON	SAMN16549350	SRX9361130	hCoV-19/Australia/VIC15175/2020	NextSeq 500	PAIRED	PCR	VIRAL RNA	Severe acute respiratory syndrome coronavirus 2	Homo sapiens	ILLUMINA	2020-08-27	Australia	Oceania	27	3810.53	3593	0.988362	113946346
SRR12895816	PRJNA613958	AMPLICON	SAMN16549349	SRX9361129	hCoV-19/Australia/VIC14353/2020	NextSeq 550	PAIRED	PCR	VIRAL RNA	Severe acute respiratory syndrome coronavirus 2	Homo sapiens	ILLUMINA	2020-08-01	Australia	Oceania	111	3650.23	3346	0.908404	109152768
SRR12895817	PRJNA613958	AMPLICON	SAMN16549348	SRX9361128	hCoV-19/Australia/VIC12123/2020	NextSeq 500	PAIRED	PCR	VIRAL RNA	Severe acute respiratory syndrome coronavirus 2	Homo sapiens	ILLUMINA	2020-08-06	Australia	Oceania	105	372.876	80	0.45758	11150120
SRR12895818	PRJNA613958	AMPLICON	SAMN16549668	SRX9361127	hCoV-19/Australia/VIC14409/2020	NextSeq 500	PAIRED	PCR	VIRAL RNA	Severe acute respiratory syndrome coronavirus 2	Homo sapiens	ILLUMINA	NA	Australia	Oceania	109	180.169	57	0.384577	5387585
SRR12895819	PRJNA613958	AMPLICON	SAMN16549667	SRX9361126	hCoV-19/Australia/VIC14263/2020	NextSeq 550	PAIRED	PCR	VIRAL RNA	Severe acute respiratory syndrome coronavirus 2	Homo sapiens	ILLUMINA	2020-09-03	Australia	Oceania	30	4359.89	4665	0.965121	130373741
SRR12895820	PRJNA613958	AMPLICON	SAMN16549666	SRX9361125	hCoV-19/Australia/VIC15425/2020	NextSeq 550	PAIRED	PCR	VIRAL RNA	Severe acute respiratory syndrome coronavirus 2	Homo sapiens	ILLUMINA	2020-09-27	Australia	Oceania	155	2340.64	1059	0.766545	69992274
SRR12895821	PRJNA613958	AMPLICON	SAMN16549665	SRX9361124	hCoV-19/Australia/VIC12260/2020	NextSeq 500	PAIRED	PCR	VIRAL RNA	Severe acute respiratory syndrome coronavirus 2	Homo sapiens	ILLUMINA	NA	Australia	Oceania	92	617.129	143	0.532321	18454009
SRR12895822	PRJNA613958	AMPLICON	SAMN16549664	SRX9361123	hCoV-19/Australia/VIC12871/2020	NextSeq 500	PAIRED	PCR	VIRAL RNA	Severe acute respiratory syndrome coronavirus 2	Homo sapiens	ILLUMINA	2020-07-28	Australia	Oceania	28	3301.64	3024	0.987995	98728840
SRR12895823	PRJNA613958	AMPLICON	SAMN16549663	SRX9361122	hCoV-19/Australia/VIC14953/2020	NextSeq 500	PAIRED	PCR	VIRAL RNA	Severe acute respiratory syndrome coronavirus 2	Homo sapiens	ILLUMINA	2020-08-18	Australia	Oceania	36	2980.9	1768	0.901415	89137769
SRR12895824	PRJNA613958	AMPLICON	SAMN16548943	SRX9361121	hCoV-19/Australia/VIC15109/2020	NextSeq 500	PAIRED	PCR	VIRAL RNA	Severe acute respiratory syndrome coronavirus 2	Homo sapiens	ILLUMINA	2020-08-13	Australia	Oceania	96	2705.24	1961	0.871719	80894785
SRR12895825	PRJNA613958	AMPLICON	SAMN16548871	SRX9361120	hCoV-19/Australia/VIC14846/2020	NextSeq 500	PAIRED	PCR	VIRAL RNA	Severe acute respiratory syndrome coronavirus 2	Homo sapiens	ILLUMINA	2020-08-17	Australia	Oceania	21	3934.67	3818	0.988496	117658579
SRR12895826	PRJNA613958	AMPLICON	SAMN16549662	SRX9361119	hCoV-19/Australia/VIC12344/2020	NextSeq 500	PAIRED	PCR	VIRAL RNA	Severe acute respiratory syndrome coronavirus 2	Homo sapiens	ILLUMINA	2020-07-26	Australia	Oceania	71	335.861	116	0.52356	10043249
SRR12895827	PRJNA613958	AMPLICON	SAMN16549661	SRX9361118	hCoV-19/Australia/VIC12202/2020	NextSeq 500	PAIRED	PCR	VIRAL RNA	Severe acute respiratory syndrome coronavirus 2	Homo sapiens	ILLUMINA	2020-07-23	Australia	Oceania	17	2759.89	2427	0.98863	82528887
SRR12895828	PRJNA613958	AMPLICON	SAMN16549660	SRX9361117	hCoV-19/Australia/VIC15155/2020	NextSeq 500	PAIRED	PCR	VIRAL RNA	Severe acute respiratory syndrome coronavirus 2	Homo sapiens	ILLUMINA	2020-08-14	Australia	Oceania	23	3584.22	3252	0.963415	107178867
SRR12895829	PRJNA613958	AMPLICON	SAMN16549659	SRX9361116	hCoV-19/Australia/VIC14415/2020	NextSeq 500	PAIRED	PCR	VIRAL RNA	Severe acute respiratory syndrome coronavirus 2	Homo sapiens	ILLUMINA	2020-08-14	Australia	Oceania	47	3574.84	3378	0.988663	106898547
SRR12895830	PRJNA613958	AMPLICON	SAMN16549658	SRX9361115	hCoV-19/Australia/VIC13875/2020	NextSeq 550	PAIRED	PCR	VIRAL RNA	Severe acute respiratory syndrome coronavirus 2	Homo sapiens	ILLUMINA	2020-09-01	Australia	Oceania	24	5052.93	5357	0.988396	151097885
SRR12895831	PRJNA613958	AMPLICON	SAMN16549657	SRX9361114	hCoV-19/Australia/VIC15777/2020	NextSeq 500	PAIRED	PCR	VIRAL RNA	Severe acute respiratory syndrome coronavirus 2	Homo sapiens	ILLUMINA	2020-08-13	Australia	Oceania	25	3723.81	3472	0.942113	111353180
SRR12895832	PRJNA613958	AMPLICON	SAMN16549656	SRX9361113	hCoV-19/Australia/VIC13335/2020	NextSeq 500	PAIRED	PCR	VIRAL RNA	Severe acute respiratory syndrome coronavirus 2	Homo sapiens	ILLUMINA	2020-07-29	Australia	Oceania	20	5934.33	7095	0.979701	177454192
SRR12895833	PRJNA613958	AMPLICON	SAMN16549655	SRX9361112	hCoV-19/Australia/VIC13844/2020	NextSeq 550	PAIRED	PCR	VIRAL RNA	Severe acute respiratory syndrome coronavirus 2	Homo sapiens	ILLUMINA	2020-08-24	Australia	Oceania	110	3207.48	2278	0.834766	95913135
SRR12895834	PRJNA613958	AMPLICON	SAMN16549654	SRX9361111	hCoV-19/Australia/VIC13094/2020	NextSeq 500	PAIRED	PCR	VIRAL RNA	Severe acute respiratory syndrome coronavirus 2	Homo sapiens	ILLUMINA	2020-07-31	Australia	Oceania	687	3168.54	2629	0.958232	94748959
SRR12895835	PRJNA613958	AMPLICON	SAMN16549653	SRX9361110	hCoV-19/Australia/VIC15218/2020	NextSeq 500	PAIRED	PCR	VIRAL RNA	Severe acute respiratory syndrome coronavirus 2	Homo sapiens	ILLUMINA	2020-08-02	Australia	Oceania	25	3982.87	3833	0.986155	119099754
SRR12895836	PRJNA613958	AMPLICON	SAMN16548942	SRX9361109	hCoV-19/Australia/VIC15233/2020	NextSeq 500	PAIRED	PCR	VIRAL RNA	Severe acute respiratory syndrome coronavirus 2	Homo sapiens	ILLUMINA	2020-08-03	Australia	Oceania	120	2658.67	1620	0.799853	79502349
SRR12895837	PRJNA613958	AMPLICON	SAMN16549652	SRX9361108	hCoV-19/Australia/VIC15678/2020	NextSeq 500	PAIRED	PCR	VIRAL RNA	Severe acute respiratory syndrome coronavirus 2	Homo sapiens	ILLUMINA	2020-10-02	Australia	Oceania	66	1250.14	331	0.640003	37383009
SRR12895838	PRJNA613958	AMPLICON	SAMN16549651	SRX9361107	hCoV-19/Australia/VIC15235/2020	NextSeq 500	PAIRED	PCR	VIRAL RNA	Severe acute respiratory syndrome coronavirus 2	Homo sapiens	ILLUMINA	2020-08-03	Australia	Oceania	21	3865.28	3755	0.958432	115583511
SRR12895839	PRJNA613958	AMPLICON	SAMN16549650	SRX9361106	hCoV-19/Australia/VIC14281/2020	NextSeq 550	PAIRED	PCR	VIRAL RNA	Severe acute respiratory syndrome coronavirus 2	Homo sapiens	ILLUMINA	2020-07-30	Australia	Oceania	63	1174.13	210	0.579775	35110014
SRR12895840	PRJNA613958	AMPLICON	SAMN16549649	SRX9361105	hCoV-19/Australia/VIC12705/2020	NextSeq 500	PAIRED	PCR	VIRAL RNA	Severe acute respiratory syndrome coronavirus 2	Homo sapiens	ILLUMINA	2020-07-28	Australia	Oceania	36	2729.55	2365	0.93713	81621727
SRR12895841	PRJNA613958	AMPLICON	SAMN16549648	SRX9361104	hCoV-19/Australia/VIC12940/2020	NextSeq 500	PAIRED	PCR	VIRAL RNA	Severe acute respiratory syndrome coronavirus 2	Homo sapiens	ILLUMINA	2020-07-30	Australia	Oceania	25	3104.36	2699	0.983413	92829537
SRR12895842	PRJNA613958	AMPLICON	SAMN16549347	SRX9361103	hCoV-19/Australia/VIC14308/2020	NextSeq 550	PAIRED	PCR	VIRAL RNA	Severe acute respiratory syndrome coronavirus 2	Homo sapiens	ILLUMINA	2020-08-04	Australia	Oceania	32	4536.2	4669	0.979734	135646138
SRR12895843	PRJNA613958	AMPLICON	SAMN16549346	SRX9361102	hCoV-19/Australia/VIC15049/2020	NextSeq 500	PAIRED	PCR	VIRAL RNA	Severe acute respiratory syndrome coronavirus 2	Homo sapiens	ILLUMINA	2020-07-29	Australia	Oceania	22	3805.3	3572	0.978464	113789906
SRR12895844	PRJNA613958	AMPLICON	SAMN16549345	SRX9361101	hCoV-19/Australia/VIC14162/2020	NextSeq 550	PAIRED	PCR	VIRAL RNA	Severe acute respiratory syndrome coronavirus 2	Homo sapiens	ILLUMINA	2020-07-30	Australia	Oceania	21	5454	5855	0.988663	163090815
SRR12895845	PRJNA613958	AMPLICON	SAMN16549344	SRX9361100	hCoV-19/Australia/VIC14495/2020	NextSeq 500	PAIRED	PCR	VIRAL RNA	Severe acute respiratory syndrome coronavirus 2	Homo sapiens	ILLUMINA	2020-08-10	Australia	Oceania	205	902.939	317	0.693275	27000587
SRR12895846	PRJNA613958	AMPLICON	SAMN16549343	SRX9361099	hCoV-19/Australia/VIC14313/2020	NextSeq 550	PAIRED	PCR	VIRAL RNA	Severe acute respiratory syndrome coronavirus 2	Homo sapiens	ILLUMINA	2020-08-04	Australia	Oceania	25	4659.71	4841	0.979166	139339244
SRR12895847	PRJNA613958	AMPLICON	SAMN16548911	SRX9361098	hCoV-19/Australia/VIC14442/2020	NextSeq 500	PAIRED	PCR	VIRAL RNA	Severe acute respiratory syndrome coronavirus 2	Homo sapiens	ILLUMINA	2020-08-18	Australia	Oceania	44	2935.6	2504	0.947999	87783203
SRR12895848	PRJNA613958	AMPLICON	SAMN16549342	SRX9361097	hCoV-19/Australia/VIC14369/2020	NextSeq 550	PAIRED	PCR	VIRAL RNA	Severe acute respiratory syndrome coronavirus 2	Homo sapiens	ILLUMINA	2020-09-19	Australia	Oceania	25	5480.81	5884	0.988663	163892786
SRR12895849	PRJNA613958	AMPLICON	SAMN16549341	SRX9361096	hCoV-19/Australia/VIC14817/2020	NextSeq 500	PAIRED	PCR	VIRAL RNA	Severe acute respiratory syndrome coronavirus 2	Homo sapiens	ILLUMINA	2020-08-31	Australia	Oceania	36	2520.01	1762	0.861987	75355729
SRR12895850	PRJNA613958	AMPLICON	SAMN16549340	SRX9361095	hCoV-19/Australia/VIC14407/2020	NextSeq 500	PAIRED	PCR	VIRAL RNA	Severe acute respiratory syndrome coronavirus 2	Homo sapiens	ILLUMINA	2020-08-17	Australia	Oceania	20	3374.12	3136	0.988295	100896251
SRR12895851	PRJNA613958	AMPLICON	SAMN16549339	SRX9361094	hCoV-19/Australia/VIC12306/2020	NextSeq 500	PAIRED	PCR	VIRAL RNA	Severe acute respiratory syndrome coronavirus 2	Homo sapiens	ILLUMINA	2020-08-10	Australia	Oceania	25	3889.97	3602	0.988329	116321756
SRR12895852	PRJNA613958	AMPLICON	SAMN16549338	SRX9361093	hCoV-19/Australia/VIC12868/2020	NextSeq 500	PAIRED	PCR	VIRAL RNA	Severe acute respiratory syndrome coronavirus 2	Homo sapiens	ILLUMINA	2020-07-27	Australia	Oceania	26	3487.56	3143	0.988663	104288607
SRR12895853	PRJNA613958	AMPLICON	SAMN16549337	SRX9361092	hCoV-19/Australia/VIC14202/2020	NextSeq 550	PAIRED	PCR	VIRAL RNA	Severe acute respiratory syndrome coronavirus 2	Homo sapiens	ILLUMINA	2020-08-02	Australia	Oceania	21	5191.09	5558	0.98649	155229190
SRR12895854	PRJNA613958	AMPLICON	SAMN16549336	SRX9361091	hCoV-19/Australia/VIC11630/2020	NextSeq 500	PAIRED	PCR	VIRAL RNA	Severe acute respiratory syndrome coronavirus 2	Homo sapiens	ILLUMINA	2020-07-24	Australia	Oceania	19	3253.25	2882	0.988229	97281937
SRR12895855	PRJNA613958	AMPLICON	SAMN16549335	SRX9361090	hCoV-19/Australia/VIC14142/2020	NextSeq 550	PAIRED	PCR	VIRAL RNA	Severe acute respiratory syndrome coronavirus 2	Homo sapiens	ILLUMINA	2020-09-05	Australia	Oceania	61	3444.48	2880	0.815771	103000372
SRR12895856	PRJNA613958	AMPLICON	SAMN16549334	SRX9361089	hCoV-19/Australia/VIC14359/2020	NextSeq 550	PAIRED	PCR	VIRAL RNA	Severe acute respiratory syndrome coronavirus 2	Homo sapiens	ILLUMINA	2020-08-01	Australia	Oceania	22	4347.66	4558	0.960439	130007939
SRR12895857	PRJNA613958	AMPLICON	SAMN16549333	SRX9361088	hCoV-19/Australia/VIC12517/2020	NextSeq 500	PAIRED	PCR	VIRAL RNA	Severe acute respiratory syndrome coronavirus 2	Homo sapiens	ILLUMINA	NA	Australia	Oceania	20	4949.24	4963	0.99592	147997146
SRR12895858	PRJNA613958	AMPLICON	SAMN16548910	SRX9361087	hCoV-19/Australia/VIC15125/2020	NextSeq 500	PAIRED	PCR	VIRAL RNA	Severe acute respiratory syndrome coronavirus 2	Homo sapiens	ILLUMINA	2020-08-28	Australia	Oceania	22	3200.11	3033	0.988663	95693031
SRR12895859	PRJNA613958	AMPLICON	SAMN16549332	SRX9361086	hCoV-19/Australia/VIC12964/2020	NextSeq 500	PAIRED	PCR	VIRAL RNA	Severe acute respiratory syndrome coronavirus 2	Homo sapiens	ILLUMINA	2020-07-31	Australia	Oceania	18	2729.78	2458	0.988496	81628475
SRR12895860	PRJNA613958	AMPLICON	SAMN16549331	SRX9361085	hCoV-19/Australia/VIC14505/2020	NextSeq 500	PAIRED	PCR	VIRAL RNA	Severe acute respiratory syndrome coronavirus 2	Homo sapiens	ILLUMINA	2020-08-13	Australia	Oceania	36	3666.02	3259	0.915293	109624964
SRR12895861	PRJNA613958	AMPLICON	SAMN16549330	SRX9361084	hCoV-19/Australia/VIC14323/2020	NextSeq 550	PAIRED	PCR	VIRAL RNA	Severe acute respiratory syndrome coronavirus 2	Homo sapiens	ILLUMINA	2020-08-01	Australia	Oceania	22	1270.58	1187	0.983681	37994143
SRR12895862	PRJNA613958	AMPLICON	SAMN16549329	SRX9361083	hCoV-19/Australia/VIC15264/2020	NextSeq 500	PAIRED	PCR	VIRAL RNA	Severe acute respiratory syndrome coronavirus 2	Homo sapiens	ILLUMINA	2020-08-27	Australia	Oceania	31	3572.75	3304	0.944353	106835811
SRR12895863	PRJNA613958	AMPLICON	SAMN16549328	SRX9361082	hCoV-19/Australia/VIC12672/2020	NextSeq 500	PAIRED	PCR	VIRAL RNA	Severe acute respiratory syndrome coronavirus 2	Homo sapiens	ILLUMINA	2020-07-25	Australia	Oceania	20	4759.08	4879	0.988028	142310664
SRR12895864	PRJNA613958	AMPLICON	SAMN16549327	SRX9361081	hCoV-19/Australia/VIC15666/2020	NextSeq 500	PAIRED	PCR	VIRAL RNA	Severe acute respiratory syndrome coronavirus 2	Homo sapiens	ILLUMINA	2020-08-02	Australia	Oceania	24	4280.88	4096	0.988663	128011281
SRR12895865	PRJNA613958	AMPLICON	SAMN16549326	SRX9361080	hCoV-19/Australia/VIC14741/2020	NextSeq 500	PAIRED	PCR	VIRAL RNA	Severe acute respiratory syndrome coronavirus 2	Homo sapiens	ILLUMINA	2020-08-20	Australia	Oceania	26	3967.96	3891	0.948534	118653814
SRR12895866	PRJNA613958	AMPLICON	SAMN16549647	SRX9361079	hCoV-19/Australia/VIC13385/2020	NextSeq 500	PAIRED	PCR	VIRAL RNA	Severe acute respiratory syndrome coronavirus 2	Homo sapiens	ILLUMINA	2020-07-27	Australia	Oceania	17	6379.86	7149	0.993011	190776940
SRR12895867	PRJNA613958	AMPLICON	SAMN16549646	SRX9361078	hCoV-19/Australia/VIC15006/2020	NextSeq 500	PAIRED	PCR	VIRAL RNA	Severe acute respiratory syndrome coronavirus 2	Homo sapiens	ILLUMINA	2020-09-03	Australia	Oceania	24	2924.26	2591	0.966759	87444131
SRR12895868	PRJNA613958	AMPLICON	SAMN16549645	SRX9361077	hCoV-19/Australia/VIC11857/2020	NextSeq 500	PAIRED	PCR	VIRAL RNA	Severe acute respiratory syndrome coronavirus 2	Homo sapiens	ILLUMINA	2020-08-10	Australia	Oceania	476	3067.07	2546	0.957028	91714495
SRR12895869	PRJNA613958	AMPLICON	SAMN16549644	SRX9361076	hCoV-19/Australia/VIC13395/2020	NextSeq 500	PAIRED	PCR	VIRAL RNA	Severe acute respiratory syndrome coronavirus 2	Homo sapiens	ILLUMINA	2020-07-29	Australia	Oceania	19	6755.68	7544	0.993011	202015227
SRR12895870	PRJNA613958	AMPLICON	SAMN16549643	SRX9361075	hCoV-19/Australia/VIC15430/2020	NextSeq 550	PAIRED	PCR	VIRAL RNA	Severe acute respiratory syndrome coronavirus 2	Homo sapiens	ILLUMINA	2020-08-04	Australia	Oceania	16	4087.39	3954	0.979734	122225170
SRR12895871	PRJNA613958	AMPLICON	SAMN16548941	SRX9361074	hCoV-19/Australia/VIC15286/2020	NextSeq 500	PAIRED	PCR	VIRAL RNA	Severe acute respiratory syndrome coronavirus 2	Homo sapiens	ILLUMINA	2020-08-04	Australia	Oceania	22	3053.4	2643	0.944721	91305683
SRR12895872	PRJNA613958	AMPLICON	SAMN16549642	SRX9361073	hCoV-19/Australia/VIC14843/2020	NextSeq 500	PAIRED	PCR	VIRAL RNA	Severe acute respiratory syndrome coronavirus 2	Homo sapiens	ILLUMINA	2020-09-20	Australia	Oceania	21	2980.45	2677	0.984851	89124271
SRR12895873	PRJNA613958	AMPLICON	SAMN16549641	SRX9361072	hCoV-19/Australia/VIC13808/2020	NextSeq 550	PAIRED	PCR	VIRAL RNA	Severe acute respiratory syndrome coronavirus 2	Homo sapiens	ILLUMINA	2020-08-06	Australia	Oceania	19	4313.11	4234	0.988563	128974921
SRR12895874	PRJNA613958	AMPLICON	SAMN16549640	SRX9361071	hCoV-19/Australia/VIC14494/2020	NextSeq 500	PAIRED	PCR	VIRAL RNA	Severe acute respiratory syndrome coronavirus 2	Homo sapiens	ILLUMINA	2020-08-12	Australia	Oceania	23	4601.49	4666	0.987459	137598368
SRR12895875	PRJNA613958	AMPLICON	SAMN16549639	SRX9361070	hCoV-19/Australia/VIC11896/2020	NextSeq 500	PAIRED	PCR	VIRAL RNA	Severe acute respiratory syndrome coronavirus 2	Homo sapiens	ILLUMINA	2020-08-04	Australia	Oceania	990	1920.8	1376	0.903254	57437785
SRR12895876	PRJNA613958	AMPLICON	SAMN16549638	SRX9361069	hCoV-19/Australia/VIC13134/2020	NextSeq 500	PAIRED	PCR	VIRAL RNA	Severe acute respiratory syndrome coronavirus 2	Homo sapiens	ILLUMINA	2020-08-04	Australia	Oceania	89	553.014	139	0.561382	16536774
SRR12895877	PRJNA613958	AMPLICON	SAMN16549637	SRX9361068	hCoV-19/Australia/VIC14154/2020	NextSeq 550	PAIRED	PCR	VIRAL RNA	Severe acute respiratory syndrome coronavirus 2	Homo sapiens	ILLUMINA	2020-09-01	Australia	Oceania	22	5447.67	5799	0.988663	162901728
SRR12895878	PRJNA613958	AMPLICON	SAMN16549636	SRX9361067	hCoV-19/Australia/VIC15213/2020	NextSeq 500	PAIRED	PCR	VIRAL RNA	Severe acute respiratory syndrome coronavirus 2	Homo sapiens	ILLUMINA	2020-08-03	Australia	Oceania	25	4266.96	4233	0.97843	127594806
SRR12895879	PRJNA613958	AMPLICON	SAMN16549635	SRX9361066	hCoV-19/Australia/VIC15498/2020	NextSeq 550	PAIRED	PCR	VIRAL RNA	Severe acute respiratory syndrome coronavirus 2	Homo sapiens	ILLUMINA	2020-08-01	Australia	Oceania	24	3156.19	2677	0.951543	94379647
SRR12895880	PRJNA613958	AMPLICON	SAMN16549634	SRX9361065	hCoV-19/Australia/VIC14582/2020	NextSeq 500	PAIRED	PCR	VIRAL RNA	Severe acute respiratory syndrome coronavirus 2	Homo sapiens	ILLUMINA	2020-08-07	Australia	Oceania	55	1885.73	864	0.765943	56389030
SRR12895881	PRJNA613958	AMPLICON	SAMN16549633	SRX9361064	hCoV-19/Australia/VIC13620/2020	NextSeq 500	PAIRED	PCR	VIRAL RNA	Severe acute respiratory syndrome coronavirus 2	Homo sapiens	ILLUMINA	2020-08-02	Australia	Oceania	42	4751.36	5645	0.934522	142079810
SRR12895882	PRJNA613958	AMPLICON	SAMN16548940	SRX9361063	hCoV-19/Australia/VIC14457/2020	NextSeq 500	PAIRED	PCR	VIRAL RNA	Severe acute respiratory syndrome coronavirus 2	Homo sapiens	ILLUMINA	2020-08-17	Australia	Oceania	69	3493.13	3110	0.979701	104455171
SRR12895883	PRJNA613958	AMPLICON	SAMN16549632	SRX9361062	hCoV-19/Australia/VIC14708/2020	NextSeq 500	PAIRED	PCR	VIRAL RNA	Severe acute respiratory syndrome coronavirus 2	Homo sapiens	ILLUMINA	2020-08-06	Australia	Oceania	24	3757.09	3542	0.988663	112348337
SRR12895884	PRJNA613958	AMPLICON	SAMN16549631	SRX9361061	hCoV-19/Australia/VIC14801/2020	NextSeq 500	PAIRED	PCR	VIRAL RNA	Severe acute respiratory syndrome coronavirus 2	Homo sapiens	ILLUMINA	2020-09-20	Australia	Oceania	66	3312.77	2984	0.893723	99061704
SRR12895885	PRJNA613958	AMPLICON	SAMN16549630	SRX9361060	hCoV-19/Australia/VIC14558/2020	NextSeq 500	PAIRED	PCR	VIRAL RNA	Severe acute respiratory syndrome coronavirus 2	Homo sapiens	ILLUMINA	2020-08-28	Australia	Oceania	20	4470.67	4420	0.988663	133686296
SRR12895886	PRJNA613958	AMPLICON	SAMN16549629	SRX9361059	hCoV-19/Australia/VIC13775/2020	NextSeq 550	PAIRED	PCR	VIRAL RNA	Severe acute respiratory syndrome coronavirus 2	Homo sapiens	ILLUMINA	2020-08-18	Australia	Oceania	140	2824.2	1908	0.848878	84452038
SRR12895887	PRJNA613958	AMPLICON	SAMN16549628	SRX9361058	hCoV-19/Australia/VIC15193/2020	NextSeq 500	PAIRED	PCR	VIRAL RNA	Severe acute respiratory syndrome coronavirus 2	Homo sapiens	ILLUMINA	2020-08-11	Australia	Oceania	21	3868.58	3587	0.976725	115682017
SRR12895888	PRJNA613958	AMPLICON	SAMN16549627	SRX9361057	hCoV-19/Australia/VIC14499/2020	NextSeq 500	PAIRED	PCR	VIRAL RNA	Severe acute respiratory syndrome coronavirus 2	Homo sapiens	ILLUMINA	2020-08-12	Australia	Oceania	20	4146.1	4064	0.977427	123980883
SRR12895889	PRJNA613958	AMPLICON	SAMN16549626	SRX9361056	hCoV-19/Australia/VIC14995/2020	NextSeq 500	PAIRED	PCR	VIRAL RNA	Severe acute respiratory syndrome coronavirus 2	Homo sapiens	ILLUMINA	2020-09-02	Australia	Oceania	21	2603	2319	0.986456	77837401
SRR12895890	PRJNA613958	AMPLICON	SAMN16549325	SRX9361055	hCoV-19/Australia/VIC14781/2020	NextSeq 500	PAIRED	PCR	VIRAL RNA	Severe acute respiratory syndrome coronavirus 2	Homo sapiens	ILLUMINA	2020-08-17	Australia	Oceania	105	775.25	171	0.586229	23182305
SRR12895891	PRJNA613958	AMPLICON	SAMN16549324	SRX9361054	hCoV-19/Australia/VIC13029/2020	NextSeq 500	PAIRED	PCR	VIRAL RNA	Severe acute respiratory syndrome coronavirus 2	Homo sapiens	ILLUMINA	2020-07-27	Australia	Oceania	77	2075.48	1413	0.872688	62063109
SRR12895892	PRJNA613958	AMPLICON	SAMN16549323	SRX9361053	hCoV-19/Australia/VIC14377/2020	NextSeq 550	PAIRED	PCR	VIRAL RNA	Severe acute respiratory syndrome coronavirus 2	Homo sapiens	ILLUMINA	2020-09-19	Australia	Oceania	22	5018.14	5454	0.98542	150057337
SRR12895893	PRJNA613958	AMPLICON	SAMN16548909	SRX9361052	hCoV-19/Australia/VIC14681/2020	NextSeq 500	PAIRED	PCR	VIRAL RNA	Severe acute respiratory syndrome coronavirus 2	Homo sapiens	ILLUMINA	2020-07-29	Australia	Oceania	25	3252.07	3028	0.988195	97246689
SRR12895894	PRJNA613958	AMPLICON	SAMN16549322	SRX9361051	hCoV-19/Australia/VIC14920/2020	NextSeq 500	PAIRED	PCR	VIRAL RNA	Severe acute respiratory syndrome coronavirus 2	Homo sapiens	ILLUMINA	2020-08-19	Australia	Oceania	29	3944.59	3703	0.979734	117955007
SRR12895895	PRJNA613958	AMPLICON	SAMN16549321	SRX9361050	hCoV-19/Australia/VIC11894/2020	NextSeq 500	PAIRED	PCR	VIRAL RNA	Severe acute respiratory syndrome coronavirus 2	Homo sapiens	ILLUMINA	2020-08-06	Australia	Oceania	68	709.902	259	0.635154	21228204
SRR12895896	PRJNA613958	AMPLICON	SAMN16549320	SRX9361049	hCoV-19/Australia/VIC14778/2020	NextSeq 500	PAIRED	PCR	VIRAL RNA	Severe acute respiratory syndrome coronavirus 2	Homo sapiens	ILLUMINA	2020-08-17	Australia	Oceania	22	3627.5	3373	0.972779	108473023
SRR12895897	PRJNA613958	AMPLICON	SAMN16549319	SRX9361048	hCoV-19/Australia/VIC14832/2020	NextSeq 500	PAIRED	PCR	VIRAL RNA	Severe acute respiratory syndrome coronavirus 2	Homo sapiens	ILLUMINA	2020-09-20	Australia	Oceania	25	3028.91	2646	0.987225	90573609
SRR12895898	PRJNA613958	AMPLICON	SAMN16549318	SRX9361047	hCoV-19/Australia/VIC15755/2020	NextSeq 500	PAIRED	PCR	VIRAL RNA	Severe acute respiratory syndrome coronavirus 2	Homo sapiens	ILLUMINA	NA	Australia	Oceania	21	4297.07	4152	0.988195	128495250
SRR12895899	PRJNA613958	AMPLICON	SAMN16549317	SRX9361046	hCoV-19/Australia/VIC14206/2020	NextSeq 550	PAIRED	PCR	VIRAL RNA	Severe acute respiratory syndrome coronavirus 2	Homo sapiens	ILLUMINA	2020-08-04	Australia	Oceania	17	5142.82	5426	0.988663	153785856
SRR12895900	PRJNA613958	AMPLICON	SAMN16549316	SRX9361045	hCoV-19/Australia/VIC12256/2020	NextSeq 500	PAIRED	PCR	VIRAL RNA	Severe acute respiratory syndrome coronavirus 2	Homo sapiens	ILLUMINA	2020-07-27	Australia	Oceania	34	1161.69	358	0.915493	34738050
SRR12895901	PRJNA613958	AMPLICON	SAMN16549315	SRX9361044	hCoV-19/Australia/VIC14118/2020	NextSeq 550	PAIRED	PCR	VIRAL RNA	Severe acute respiratory syndrome coronavirus 2	Homo sapiens	ILLUMINA	2020-09-20	Australia	Oceania	24	5332.77	5726	0.988596	159465800
SRR12895902	PRJNA613958	AMPLICON	SAMN16549314	SRX9361043	hCoV-19/Australia/VIC15131/2020	NextSeq 500	PAIRED	PCR	VIRAL RNA	Severe acute respiratory syndrome coronavirus 2	Homo sapiens	ILLUMINA	2020-08-08	Australia	Oceania	51	3496.74	3207	0.929773	104563159
SRR12895903	PRJNA613958	AMPLICON	SAMN16549313	SRX9361042	hCoV-19/Australia/VIC14669/2020	NextSeq 500	PAIRED	PCR	VIRAL RNA	Severe acute respiratory syndrome coronavirus 2	Homo sapiens	ILLUMINA	2020-08-07	Australia	Oceania	42	3084.07	2648	0.908738	92222804
SRR12895904	PRJNA613958	AMPLICON	SAMN16548908	SRX9361041	hCoV-19/Australia/VIC13097/2020	NextSeq 500	PAIRED	PCR	VIRAL RNA	Severe acute respiratory syndrome coronavirus 2	Homo sapiens	ILLUMINA	2020-08-06	Australia	Oceania	1325	3116.05	2542	0.949169	93179138
SRR12895905	PRJNA613958	AMPLICON	SAMN16549312	SRX9361040	hCoV-19/Australia/VIC14347/2020	NextSeq 550	PAIRED	PCR	VIRAL RNA	Severe acute respiratory syndrome coronavirus 2	Homo sapiens	ILLUMINA	2020-08-29	Australia	Oceania	26	5380.89	5773	0.987894	160904814
SRR12895906	PRJNA613958	AMPLICON	SAMN16549311	SRX9361039	hCoV-19/Australia/VIC13847/2020	NextSeq 550	PAIRED	PCR	VIRAL RNA	Severe acute respiratory syndrome coronavirus 2	Homo sapiens	ILLUMINA	2020-09-02	Australia	Oceania	23	4979.24	5486	0.979367	148894340
SRR12895907	PRJNA613958	AMPLICON	SAMN16549310	SRX9361038	hCoV-19/Australia/VIC14235/2020	NextSeq 550	PAIRED	PCR	VIRAL RNA	Severe acute respiratory syndrome coronavirus 2	Homo sapiens	ILLUMINA	2020-07-29	Australia	Oceania	36	4403.59	4618	0.947731	131680540
SRR12895908	PRJNA613958	AMPLICON	SAMN16549309	SRX9361037	hCoV-19/Australia/VIC15840/2020	Illumina iSeq 100	PAIRED	PCR	VIRAL RNA	Severe acute respiratory syndrome coronavirus 2	Homo sapiens	ILLUMINA	2020-09-28	Australia	Oceania	83	838.701	234	0.610507	25079671
SRR12895909	PRJNA613958	AMPLICON	SAMN16549308	SRX9361036	hCoV-19/Australia/VIC14181/2020	NextSeq 550	PAIRED	PCR	VIRAL RNA	Severe acute respiratory syndrome coronavirus 2	Homo sapiens	ILLUMINA	2020-08-04	Australia	Oceania	115	2056.08	817	0.728823	61483049
SRR12895910	PRJNA613958	AMPLICON	SAMN16549307	SRX9361035	hCoV-19/Australia/VIC15786/2020	NextSeq 500	PAIRED	PCR	VIRAL RNA	Severe acute respiratory syndrome coronavirus 2	Homo sapiens	ILLUMINA	2020-08-12	Australia	Oceania	21	4446.81	4368	0.988663	132973091
SRR12895911	PRJNA613958	AMPLICON	SAMN16549306	SRX9361034	hCoV-19/Australia/VIC14216/2020	NextSeq 550	PAIRED	PCR	VIRAL RNA	Severe acute respiratory syndrome coronavirus 2	Homo sapiens	ILLUMINA	2020-08-01	Australia	Oceania	120	3175.03	2492	0.850416	94942797
SRR12895912	PRJNA613958	AMPLICON	SAMN16549305	SRX9361033	hCoV-19/Australia/VIC13864/2020	NextSeq 550	PAIRED	PCR	VIRAL RNA	Severe acute respiratory syndrome coronavirus 2	Homo sapiens	ILLUMINA	2020-08-30	Australia	Oceania	27	4985.38	5391	0.978965	149077715
SRR12895913	PRJNA613958	AMPLICON	SAMN16549304	SRX9361032	hCoV-19/Australia/VIC13683/2020	NextSeq 550	PAIRED	PCR	VIRAL RNA	Severe acute respiratory syndrome coronavirus 2	Homo sapiens	ILLUMINA	2020-07-19	Australia	Oceania	152	4380.25	4319	0.979734	130982743
SRR12895914	PRJNA613958	AMPLICON	SAMN16549625	SRX9361031	hCoV-19/Australia/VIC14959/2020	NextSeq 500	PAIRED	PCR	VIRAL RNA	Severe acute respiratory syndrome coronavirus 2	Homo sapiens	ILLUMINA	2020-08-18	Australia	Oceania	25	3850.91	3568	0.979534	115153872
SRR12895915	PRJNA613958	AMPLICON	SAMN16549624	SRX9361030	hCoV-19/Australia/VIC14762/2020	NextSeq 500	PAIRED	PCR	VIRAL RNA	Severe acute respiratory syndrome coronavirus 2	Homo sapiens	ILLUMINA	2020-09-16	Australia	Oceania	67	2681.2	1716	0.82159	80175893
SRR12895916	PRJNA613958	AMPLICON	SAMN16549623	SRX9361029	hCoV-19/Australia/VIC13483/2020	NextSeq 500	PAIRED	PCR	VIRAL RNA	Severe acute respiratory syndrome coronavirus 2	Homo sapiens	ILLUMINA	2020-08-03	Australia	Oceania	147	4567.22	5245	0.897569	136573636
SRR12895917	PRJNA613958	AMPLICON	SAMN16548939	SRX9361028	hCoV-19/Australia/VIC15825/2020	NextSeq 500	PAIRED	PCR	VIRAL RNA	Severe acute respiratory syndrome coronavirus 2	Homo sapiens	ILLUMINA	2020-08-07	Australia	Oceania	25	3644.71	3400	0.941578	108987837
SRR12895918	PRJNA613958	AMPLICON	SAMN16549622	SRX9361027	hCoV-19/Australia/VIC14783/2020	NextSeq 500	PAIRED	PCR	VIRAL RNA	Severe acute respiratory syndrome coronavirus 2	Homo sapiens	ILLUMINA	2020-08-17	Australia	Oceania	79	2088.63	1260	0.812862	62456273
SRR12895919	PRJNA613958	AMPLICON	SAMN16549621	SRX9361026	hCoV-19/Australia/VIC12983/2020	NextSeq 500	PAIRED	PCR	VIRAL RNA	Severe acute respiratory syndrome coronavirus 2	Homo sapiens	ILLUMINA	2020-08-02	Australia	Oceania	108	2257.87	1373	0.855065	67517018
SRR12895920	PRJNA613958	AMPLICON	SAMN16549620	SRX9361025	hCoV-19/Australia/VIC13101/2020	NextSeq 500	PAIRED	PCR	VIRAL RNA	Severe acute respiratory syndrome coronavirus 2	Homo sapiens	ILLUMINA	2020-08-07	Australia	Oceania	183	2905.82	2511	0.983279	86892806
SRR12895921	PRJNA613958	AMPLICON	SAMN16549619	SRX9361024	hCoV-19/Australia/VIC12926/2020	NextSeq 500	PAIRED	PCR	VIRAL RNA	Severe acute respiratory syndrome coronavirus 2	Homo sapiens	ILLUMINA	2020-07-28	Australia	Oceania	53	942.895	97	0.498211	28195376
SRR12895922	PRJNA613958	AMPLICON	SAMN16549618	SRX9361023	hCoV-19/Australia/VIC14653/2020	NextSeq 500	PAIRED	PCR	VIRAL RNA	Severe acute respiratory syndrome coronavirus 2	Homo sapiens	ILLUMINA	2020-09-16	Australia	Oceania	26	4228.42	4084	0.977059	126442512
SRR12895923	PRJNA613958	AMPLICON	SAMN16549617	SRX9361022	hCoV-19/Australia/VIC11796/2020	NextSeq 500	PAIRED	PCR	VIRAL RNA	Severe acute respiratory syndrome coronavirus 2	Homo sapiens	ILLUMINA	2020-08-01	Australia	Oceania	21	2802.67	2540	0.988262	83808168
SRR12895924	PRJNA613958	AMPLICON	SAMN16549616	SRX9361021	hCoV-19/Australia/VIC13137/2020	NextSeq 500	PAIRED	PCR	VIRAL RNA	Severe acute respiratory syndrome coronavirus 2	Homo sapiens	ILLUMINA	2020-08-02	Australia	Oceania	22	2540.61	2224	0.988262	75971943
SRR12895925	PRJNA613958	AMPLICON	SAMN16549615	SRX9361020	hCoV-19/Australia/VIC13492/2020	NextSeq 500	PAIRED	PCR	VIRAL RNA	Severe acute respiratory syndrome coronavirus 2	Homo sapiens	ILLUMINA	2020-08-03	Australia	Oceania	22	6904.39	7617	0.995954	206462078
SRR12895926	PRJNA613958	AMPLICON	SAMN16549614	SRX9361019	hCoV-19/Australia/VIC11881/2020	NextSeq 500	PAIRED	PCR	VIRAL RNA	Severe acute respiratory syndrome coronavirus 2	Homo sapiens	ILLUMINA	2020-08-01	Australia	Oceania	26	2577.47	2014	0.959636	77073996
SRR12895927	PRJNA613958	AMPLICON	SAMN16549613	SRX9361018	hCoV-19/Australia/VIC13452/2020	NextSeq 500	PAIRED	PCR	VIRAL RNA	Severe acute respiratory syndrome coronavirus 2	Homo sapiens	ILLUMINA	2020-09-06	Australia	Oceania	22	6523.46	7227	0.992944	195071051
SRR12895928	PRJNA613958	AMPLICON	SAMN16548938	SRX9361017	hCoV-19/Australia/VIC12660/2020	NextSeq 500	PAIRED	PCR	VIRAL RNA	Severe acute respiratory syndrome coronavirus 2	Homo sapiens	ILLUMINA	2020-07-27	Australia	Oceania	29	3050.58	2797	0.988663	91221386
SRR12895929	PRJNA613958	AMPLICON	SAMN16549612	SRX9361016	hCoV-19/Australia/VIC12633/2020	NextSeq 500	PAIRED	PCR	VIRAL RNA	Severe acute respiratory syndrome coronavirus 2	Homo sapiens	ILLUMINA	2020-07-27	Australia	Oceania	108	2335.33	1439	0.874661	69833481
SRR12895930	PRJNA613958	AMPLICON	SAMN16549611	SRX9361015	hCoV-19/Australia/VIC14443/2020	NextSeq 500	PAIRED	PCR	VIRAL RNA	Severe acute respiratory syndrome coronavirus 2	Homo sapiens	ILLUMINA	2020-08-18	Australia	Oceania	32	3143.84	2731	0.924991	94010380
SRR12895931	PRJNA613958	AMPLICON	SAMN16549610	SRX9361014	hCoV-19/Australia/VIC15103/2020	NextSeq 500	PAIRED	PCR	VIRAL RNA	Severe acute respiratory syndrome coronavirus 2	Homo sapiens	ILLUMINA	2020-08-28	Australia	Oceania	38	3304.68	2786	0.946059	98819775
SRR12895932	PRJNA613958	AMPLICON	SAMN16549609	SRX9361013	hCoV-19/Australia/VIC13043/2020	NextSeq 500	PAIRED	PCR	VIRAL RNA	Severe acute respiratory syndrome coronavirus 2	Homo sapiens	ILLUMINA	2020-08-02	Australia	Oceania	19	2268.95	2026	0.988095	67848350
SRR12895933	PRJNA613958	AMPLICON	SAMN16549608	SRX9361012	hCoV-19/Australia/VIC14424/2020	NextSeq 500	PAIRED	PCR	VIRAL RNA	Severe acute respiratory syndrome coronavirus 2	Homo sapiens	ILLUMINA	2020-08-18	Australia	Oceania	37	3158.42	2831	0.948366	94446362
SRR12895934	PRJNA613958	AMPLICON	SAMN16549607	SRX9361011	hCoV-19/Australia/VIC12326/2020	NextSeq 500	PAIRED	PCR	VIRAL RNA	Severe acute respiratory syndrome coronavirus 2	Homo sapiens	ILLUMINA	2020-08-12	Australia	Oceania	1078	3156.95	2801	0.992275	94402217
SRR12895935	PRJNA613958	AMPLICON	SAMN16549606	SRX9361010	hCoV-19/Australia/VIC13525/2020	NextSeq 500	PAIRED	PCR	VIRAL RNA	Severe acute respiratory syndrome coronavirus 2	Homo sapiens	ILLUMINA	2020-07-30	Australia	Oceania	24	5978.36	7290	0.960439	178770875
SRR12895936	PRJNA613958	AMPLICON	SAMN16549605	SRX9361009	hCoV-19/Australia/VIC11913/2020	NextSeq 500	PAIRED	PCR	VIRAL RNA	Severe acute respiratory syndrome coronavirus 2	Homo sapiens	ILLUMINA	2020-08-05	Australia	Oceania	460	2729.09	2350	0.981708	81608023
SRR12895937	PRJNA613958	AMPLICON	SAMN16549604	SRX9361008	hCoV-19/Australia/VIC13049/2020	NextSeq 500	PAIRED	PCR	VIRAL RNA	Severe acute respiratory syndrome coronavirus 2	Homo sapiens	ILLUMINA	2020-07-26	Australia	Oceania	31	2508.01	2175	0.935391	74996900
SRR12895938	PRJNA613958	AMPLICON	SAMN16549303	SRX9361007	hCoV-19/Australia/VIC14725/2020	NextSeq 500	PAIRED	PCR	VIRAL RNA	Severe acute respiratory syndrome coronavirus 2	Homo sapiens	ILLUMINA	2020-08-21	Australia	Oceania	24	3808.61	3563	0.977695	113889010
SRR12895939	PRJNA613958	AMPLICON	SAMN16548907	SRX9361006	hCoV-19/Australia/VIC12144/2020	NextSeq 500	PAIRED	PCR	VIRAL RNA	Severe acute respiratory syndrome coronavirus 2	Homo sapiens	ILLUMINA	2020-07-28	Australia	Oceania	25	2639.08	2251	0.957864	78916364
SRR12895940	PRJNA613958	AMPLICON	SAMN16549302	SRX9361005	hCoV-19/Australia/VIC14250/2020	NextSeq 550	PAIRED	PCR	VIRAL RNA	Severe acute respiratory syndrome coronavirus 2	Homo sapiens	ILLUMINA	2020-09-21	Australia	Oceania	21	5016.07	5230	0.988596	149995419
SRR12895941	PRJNA613958	AMPLICON	SAMN16549301	SRX9361004	hCoV-19/Australia/VIC15695/2020	NextSeq 500	PAIRED	PCR	VIRAL RNA	Severe acute respiratory syndrome coronavirus 2	Homo sapiens	ILLUMINA	2020-10-03	Australia	Oceania	37	3215.41	2454	0.875531	96150387
SRR12895942	PRJNA613958	AMPLICON	SAMN16549300	SRX9361003	hCoV-19/Australia/VIC14188/2020	NextSeq 550	PAIRED	PCR	VIRAL RNA	Severe acute respiratory syndrome coronavirus 2	Homo sapiens	ILLUMINA	2020-08-03	Australia	Oceania	20	4551.6	4672	0.988663	136106603
SRR12895943	PRJNA613958	AMPLICON	SAMN16549299	SRX9361002	hCoV-19/Australia/VIC11856/2020	NextSeq 500	PAIRED	PCR	VIRAL RNA	Severe acute respiratory syndrome coronavirus 2	Homo sapiens	ILLUMINA	2020-08-05	Australia	Oceania	475	2696.73	2265	0.959168	80640260
SRR12895944	PRJNA613958	AMPLICON	SAMN16549298	SRX9361001	hCoV-19/Australia/VIC15164/2020	NextSeq 500	PAIRED	PCR	VIRAL RNA	Severe acute respiratory syndrome coronavirus 2	Homo sapiens	ILLUMINA	2020-08-09	Australia	Oceania	23	2958.66	2681	0.98756	88472867
SRR12895945	PRJNA613958	AMPLICON	SAMN16549297	SRX9361000	hCoV-19/Australia/VIC14185/2020	NextSeq 550	PAIRED	PCR	VIRAL RNA	Severe acute respiratory syndrome coronavirus 2	Homo sapiens	ILLUMINA	2020-08-03	Australia	Oceania	20	4409.18	4503	0.979668	131847732
SRR12895946	PRJNA613958	AMPLICON	SAMN16549296	SRX9360999	hCoV-19/Australia/VIC14254/2020	NextSeq 550	PAIRED	PCR	VIRAL RNA	Severe acute respiratory syndrome coronavirus 2	Homo sapiens	ILLUMINA	2020-08-04	Australia	Oceania	18	4101.91	4050	0.978196	122659399
SRR12895947	PRJNA613958	AMPLICON	SAMN16549295	SRX9360998	hCoV-19/Australia/VIC14595/2020	NextSeq 500	PAIRED	PCR	VIRAL RNA	Severe acute respiratory syndrome coronavirus 2	Homo sapiens	ILLUMINA	2020-08-07	Australia	Oceania	46	2047.63	946	0.773735	61230141
SRR12895948	PRJNA613958	AMPLICON	SAMN16549294	SRX9360997	hCoV-19/Australia/VIC14826/2020	NextSeq 500	PAIRED	PCR	VIRAL RNA	Severe acute respiratory syndrome coronavirus 2	Homo sapiens	ILLUMINA	2020-08-07	Australia	Oceania	19	3956.1	3844	0.988295	118299314
SRR12895949	PRJNA613958	AMPLICON	SAMN16549293	SRX9360996	hCoV-19/Australia/VIC15305/2020	NextSeq 500	PAIRED	PCR	VIRAL RNA	Severe acute respiratory syndrome coronavirus 2	Homo sapiens	ILLUMINA	2020-09-22	Australia	Oceania	22	3167.13	2912	0.9794	94706541
SRR12895950	PRJNA613958	AMPLICON	SAMN16548906	SRX9360995	hCoV-19/Australia/VIC14294/2020	NextSeq 550	PAIRED	PCR	VIRAL RNA	Severe acute respiratory syndrome coronavirus 2	Homo sapiens	ILLUMINA	2020-08-01	Australia	Oceania	25	5306.51	5712	0.988663	158680671
SRR12895951	PRJNA613958	AMPLICON	SAMN16549292	SRX9360994	hCoV-19/Australia/VIC12124/2020	NextSeq 500	PAIRED	PCR	VIRAL RNA	Severe acute respiratory syndrome coronavirus 2	Homo sapiens	ILLUMINA	2020-08-04	Australia	Oceania	211	581.028	163	0.582483	17374487
SRR12895952	PRJNA613958	AMPLICON	SAMN16549291	SRX9360993	hCoV-19/Australia/VIC13465/2020	NextSeq 500	PAIRED	PCR	VIRAL RNA	Severe acute respiratory syndrome coronavirus 2	Homo sapiens	ILLUMINA	2020-08-03	Australia	Oceania	17	6596.38	7435	0.995954	197251586
SRR12895953	PRJNA613958	AMPLICON	SAMN16549290	SRX9360992	hCoV-19/Australia/VIC14787/2020	NextSeq 500	PAIRED	PCR	VIRAL RNA	Severe acute respiratory syndrome coronavirus 2	Homo sapiens	ILLUMINA	2020-08-17	Australia	Oceania	25	3707.38	3451	0.986958	110861750
SRR12895954	PRJNA613958	AMPLICON	SAMN16549289	SRX9360991	hCoV-19/Australia/VIC14342/2020	NextSeq 550	PAIRED	PCR	VIRAL RNA	Severe acute respiratory syndrome coronavirus 2	Homo sapiens	ILLUMINA	2020-07-29	Australia	Oceania	154	3081.43	2445	0.86998	92143933
SRR12895955	PRJNA613958	AMPLICON	SAMN16549288	SRX9360990	hCoV-19/Australia/VIC14146/2020	NextSeq 550	PAIRED	PCR	VIRAL RNA	Severe acute respiratory syndrome coronavirus 2	Homo sapiens	ILLUMINA	2020-09-17	Australia	Oceania	91	3812.66	3493	0.881283	114010113
SRR12895956	PRJNA613958	AMPLICON	SAMN16549287	SRX9360989	hCoV-19/Australia/VIC14333/2020	NextSeq 550	PAIRED	PCR	VIRAL RNA	Severe acute respiratory syndrome coronavirus 2	Homo sapiens	ILLUMINA	2020-08-03	Australia	Oceania	98	1742.06	480	0.696619	52092887
SRR12895957	PRJNA613958	AMPLICON	SAMN16549286	SRX9360988	hCoV-19/Australia/VIC15478/2020	NextSeq 550	PAIRED	PCR	VIRAL RNA	Severe acute respiratory syndrome coronavirus 2	Homo sapiens	ILLUMINA	2020-08-04	Australia	Oceania	37	274.596	58	0.414574	8211231
SRR12895958	PRJNA613958	AMPLICON	SAMN16549285	SRX9360987	hCoV-19/Australia/VIC12472/2020	NextSeq 500	PAIRED	PCR	VIRAL RNA	Severe acute respiratory syndrome coronavirus 2	Homo sapiens	ILLUMINA	2020-07-25	Australia	Oceania	23	2900.02	2575	0.982008	86719270
SRR12895959	PRJNA613958	AMPLICON	SAMN16549284	SRX9360986	hCoV-19/Australia/VIC14363/2020	NextSeq 550	PAIRED	PCR	VIRAL RNA	Severe acute respiratory syndrome coronavirus 2	Homo sapiens	ILLUMINA	2020-08-04	Australia	Oceania	67	1074.29	167	0.563522	32124580
SRR12895960	PRJNA613958	AMPLICON	SAMN16549283	SRX9360985	hCoV-19/Australia/VIC14264/2020	NextSeq 550	PAIRED	PCR	VIRAL RNA	Severe acute respiratory syndrome coronavirus 2	Homo sapiens	ILLUMINA	2020-08-03	Australia	Oceania	20	5018.51	5298	0.988663	150068536
SRR12895961	PRJNA613958	AMPLICON	SAMN16548905	SRX9360984	hCoV-19/Australia/VIC15272/2020	NextSeq 500	PAIRED	PCR	VIRAL RNA	Severe acute respiratory syndrome coronavirus 2	Homo sapiens	ILLUMINA	2020-08-29	Australia	Oceania	26	2971.31	2790	0.988563	88851136
SRR12895962	PRJNA613958	AMPLICON	SAMN16549282	SRX9360983	hCoV-19/Australia/VIC15530/2020	NextSeq 550	PAIRED	PCR	VIRAL RNA	Severe acute respiratory syndrome coronavirus 2	Homo sapiens	ILLUMINA	2020-08-07	Australia	Oceania	21	4041.62	3904	0.979734	120856499
SRR12895963	PRJNA613958	AMPLICON	SAMN16549281	SRX9360982	hCoV-19/Australia/VIC14297/2020	NextSeq 550	PAIRED	PCR	VIRAL RNA	Severe acute respiratory syndrome coronavirus 2	Homo sapiens	ILLUMINA	2020-08-03	Australia	Oceania	70	701.435	210	0.575661	20975015
SRR12895964	PRJNA613958	AMPLICON	SAMN16549280	SRX9360981	hCoV-19/Australia/VIC11864/2020	NextSeq 500	PAIRED	PCR	VIRAL RNA	Severe acute respiratory syndrome coronavirus 2	Homo sapiens	ILLUMINA	2020-08-11	Australia	Oceania	1114	2624.53	1997	0.912885	78481288
SRR12895965	PRJNA613958	AMPLICON	SAMN16549279	SRX9360980	hCoV-19/Australia/VIC14284/2020	NextSeq 550	PAIRED	PCR	VIRAL RNA	Severe acute respiratory syndrome coronavirus 2	Homo sapiens	ILLUMINA	2020-08-01	Australia	Oceania	20	4865.91	5019	0.988496	145505199
SRR12895966	PRJNA613958	AMPLICON	SAMN16549278	SRX9360979	hCoV-19/Australia/VIC14394/2020	NextSeq 550	PAIRED	PCR	VIRAL RNA	Severe acute respiratory syndrome coronavirus 2	Homo sapiens	ILLUMINA	2020-09-01	Australia	Oceania	109	2763.77	1428	0.774805	82645075
SRR12895967	PRJNA613958	AMPLICON	SAMN16549277	SRX9360978	hCoV-19/Australia/VIC15185/2020	NextSeq 500	PAIRED	PCR	VIRAL RNA	Severe acute respiratory syndrome coronavirus 2	Homo sapiens	ILLUMINA	2020-08-13	Australia	Oceania	19	4435.36	4434	0.993914	132630535
SRR12895968	PRJNA613958	AMPLICON	SAMN16549276	SRX9360977	hCoV-19/Australia/VIC14160/2020	NextSeq 550	PAIRED	PCR	VIRAL RNA	Severe acute respiratory syndrome coronavirus 2	Homo sapiens	ILLUMINA	2020-08-03	Australia	Oceania	18	4748.5	4872	0.987794	141994483
SRR12895969	PRJNA613958	AMPLICON	SAMN16549275	SRX9360976	hCoV-19/Australia/VIC14302/2020	NextSeq 550	PAIRED	PCR	VIRAL RNA	Severe acute respiratory syndrome coronavirus 2	Homo sapiens	ILLUMINA	2020-08-03	Australia	Oceania	101	3976.19	4028	0.880447	118900005
SRR12895970	PRJNA613958	AMPLICON	SAMN16549274	SRX9360975	hCoV-19/Australia/VIC12309/2020	NextSeq 500	PAIRED	PCR	VIRAL RNA	Severe acute respiratory syndrome coronavirus 2	Homo sapiens	ILLUMINA	2020-08-03	Australia	Oceania	73	1986.45	1464	0.861017	59400839
SRR12895971	PRJNA613958	AMPLICON	SAMN16549273	SRX9360974	hCoV-19/Australia/VIC14414/2020	NextSeq 500	PAIRED	PCR	VIRAL RNA	Severe acute respiratory syndrome coronavirus 2	Homo sapiens	ILLUMINA	2020-08-18	Australia	Oceania	74	4514.96	4388	0.988128	135010749
SRR12895972	PRJNA613958	AMPLICON	SAMN16548904	SRX9360973	hCoV-19/Australia/VIC14386/2020	NextSeq 550	PAIRED	PCR	VIRAL RNA	Severe acute respiratory syndrome coronavirus 2	Homo sapiens	ILLUMINA	2020-09-02	Australia	Oceania	38	4135.89	4157	0.932883	123675627
SRR12895973	PRJNA613958	AMPLICON	SAMN16549272	SRX9360972	hCoV-19/Australia/VIC14649/2020	NextSeq 500	PAIRED	PCR	VIRAL RNA	Severe acute respiratory syndrome coronavirus 2	Homo sapiens	ILLUMINA	2020-07-26	Australia	Oceania	18	3791.07	3504	0.987526	113364289
SRR12895974	PRJNA613958	AMPLICON	SAMN16549271	SRX9360971	hCoV-19/Australia/VIC14233/2020	NextSeq 550	PAIRED	PCR	VIRAL RNA	Severe acute respiratory syndrome coronavirus 2	Homo sapiens	ILLUMINA	2020-08-02	Australia	Oceania	51	3872.59	3646	0.918102	115802087
SRR12895975	PRJNA613958	AMPLICON	SAMN16549270	SRX9360970	hCoV-19/Australia/VIC12275/2020	NextSeq 500	PAIRED	PCR	VIRAL RNA	Severe acute respiratory syndrome coronavirus 2	Homo sapiens	ILLUMINA	2020-08-08	Australia	Oceania	1087	3529.04	2817	0.962378	105528816
SRR12895976	PRJNA613958	AMPLICON	SAMN16549269	SRX9360969	hCoV-19/Australia/VIC14272/2020	NextSeq 550	PAIRED	PCR	VIRAL RNA	Severe acute respiratory syndrome coronavirus 2	Homo sapiens	ILLUMINA	2020-08-03	Australia	Oceania	22	4749.26	4895	0.985821	142017010
SRR12895977	PRJNA613958	AMPLICON	SAMN16549268	SRX9360968	hCoV-19/Australia/VIC14204/2020	NextSeq 550	PAIRED	PCR	VIRAL RNA	Severe acute respiratory syndrome coronavirus 2	Homo sapiens	ILLUMINA	2020-08-03	Australia	Oceania	75	3185.12	2393	0.868809	95244699
SRR12895978	PRJNA613958	AMPLICON	SAMN16549267	SRX9360967	hCoV-19/Australia/VIC14134/2020	NextSeq 550	PAIRED	PCR	VIRAL RNA	Severe acute respiratory syndrome coronavirus 2	Homo sapiens	ILLUMINA	2020-09-09	Australia	Oceania	28	4861.58	4967	0.987192	145375761
SRR12895979	PRJNA613958	AMPLICON	SAMN16549266	SRX9360966	hCoV-19/Australia/VIC14868/2020	NextSeq 500	PAIRED	PCR	VIRAL RNA	Severe acute respiratory syndrome coronavirus 2	Homo sapiens	ILLUMINA	2020-08-21	Australia	Oceania	36	3950.88	3680	0.977561	118143219
SRR12895980	PRJNA613958	AMPLICON	SAMN16549265	SRX9360965	hCoV-19/Australia/VIC15523/2020	NextSeq 550	PAIRED	PCR	VIRAL RNA	Severe acute respiratory syndrome coronavirus 2	Homo sapiens	ILLUMINA	2020-09-30	Australia	Oceania	26	4363.08	4426	0.988663	130469145
SRR12895981	PRJNA613958	AMPLICON	SAMN16549264	SRX9360964	hCoV-19/Australia/VIC11968/2020	NextSeq 500	PAIRED	PCR	VIRAL RNA	Severe acute respiratory syndrome coronavirus 2	Homo sapiens	ILLUMINA	2020-07-27	Australia	Oceania	21	3604.85	3419	0.955021	107795959
SRR12895982	PRJNA613958	AMPLICON	SAMN16549263	SRX9360963	hCoV-19/Australia/VIC14886/2020	NextSeq 500	PAIRED	PCR	VIRAL RNA	Severe acute respiratory syndrome coronavirus 2	Homo sapiens	ILLUMINA	2020-08-18	Australia	Oceania	48	3042.5	2584	0.882821	90979743
SRR12895983	PRJNA613958	AMPLICON	SAMN16548903	SRX9360962	hCoV-19/Australia/VIC15538/2020	NextSeq 550	PAIRED	PCR	VIRAL RNA	Severe acute respiratory syndrome coronavirus 2	Homo sapiens	ILLUMINA	2020-08-06	Australia	Oceania	19	4129.69	4037	0.988663	123490217
SRR12895984	PRJNA613958	AMPLICON	SAMN16548867	SRX9360961	hCoV-19/Australia/VIC12866/2020	NextSeq 500	PAIRED	PCR	VIRAL RNA	Severe acute respiratory syndrome coronavirus 2	Homo sapiens	ILLUMINA	2020-07-26	Australia	Oceania	25	3451.5	3255	0.988663	103210131
SRR12895985	PRJNA613958	AMPLICON	SAMN16549262	SRX9360960	hCoV-19/Australia/VIC12125/2020	NextSeq 500	PAIRED	PCR	VIRAL RNA	Severe acute respiratory syndrome coronavirus 2	Homo sapiens	ILLUMINA	2020-07-28	Australia	Oceania	18	2570.56	2323	0.988663	76867449
SRR12895986	PRJNA613958	AMPLICON	SAMN16549261	SRX9360959	hCoV-19/Australia/VIC14319/2020	NextSeq 550	PAIRED	PCR	VIRAL RNA	Severe acute respiratory syndrome coronavirus 2	Homo sapiens	ILLUMINA	2020-09-03	Australia	Oceania	132	3078.85	1974	0.851185	92066983
SRR12895987	PRJNA613958	AMPLICON	SAMN16549260	SRX9360958	hCoV-19/Australia/VIC14379/2020	NextSeq 550	PAIRED	PCR	VIRAL RNA	Severe acute respiratory syndrome coronavirus 2	Homo sapiens	ILLUMINA	2020-09-21	Australia	Oceania	23	5152.59	5359	0.987058	154077793
SRR12895988	PRJNA613958	AMPLICON	SAMN16549259	SRX9360957	hCoV-19/Australia/VIC14210/2020	NextSeq 550	PAIRED	PCR	VIRAL RNA	Severe acute respiratory syndrome coronavirus 2	Homo sapiens	ILLUMINA	2020-08-01	Australia	Oceania	41	4150	4182	0.918169	124097434
SRR12895989	PRJNA613958	AMPLICON	SAMN16549258	SRX9360956	hCoV-19/Australia/VIC15663/2020	NextSeq 500	PAIRED	PCR	VIRAL RNA	Severe acute respiratory syndrome coronavirus 2	Homo sapiens	ILLUMINA	2020-08-02	Australia	Oceania	23	4113.65	4088	0.988429	123010379
SRR12895990	PRJNA613958	AMPLICON	SAMN16549257	SRX9360955	hCoV-19/Australia/VIC15507/2020	NextSeq 550	PAIRED	PCR	VIRAL RNA	Severe acute respiratory syndrome coronavirus 2	Homo sapiens	ILLUMINA	2020-08-01	Australia	Oceania	22	3815.98	3624	0.978263	114109397
SRR12895991	PRJNA613958	AMPLICON	SAMN16549256	SRX9360954	hCoV-19/Australia/VIC14722/2020	NextSeq 500	PAIRED	PCR	VIRAL RNA	Severe acute respiratory syndrome coronavirus 2	Homo sapiens	ILLUMINA	2020-08-12	Australia	Oceania	102	3542.53	3290	0.980136	105932276
SRR12895992	PRJNA613958	AMPLICON	SAMN16549255	SRX9360953	hCoV-19/Australia/VIC11999/2020	NextSeq 500	PAIRED	PCR	VIRAL RNA	Severe acute respiratory syndrome coronavirus 2	Homo sapiens	ILLUMINA	2020-07-28	Australia	Oceania	23	2122.82	1863	0.975755	63478685
SRR12895993	PRJNA613958	AMPLICON	SAMN16549254	SRX9360952	hCoV-19/Australia/VIC14194/2020	NextSeq 550	PAIRED	PCR	VIRAL RNA	Severe acute respiratory syndrome coronavirus 2	Homo sapiens	ILLUMINA	2020-08-01	Australia	Oceania	24	5088.75	5389	0.988663	152168923
SRR12895994	PRJNA613958	AMPLICON	SAMN16549253	SRX9360951	hCoV-19/Australia/VIC15671/2020	NextSeq 500	PAIRED	PCR	VIRAL RNA	Severe acute respiratory syndrome coronavirus 2	Homo sapiens	ILLUMINA	2020-08-02	Australia	Oceania	25	4829.05	4958	0.979734	144403109
SRR12895995	PRJNA613958	AMPLICON	SAMN16548902	SRX9360950	hCoV-19/Australia/VIC12954/2020	NextSeq 500	PAIRED	PCR	VIRAL RNA	Severe acute respiratory syndrome coronavirus 2	Homo sapiens	ILLUMINA	2020-07-30	Australia	Oceania	22	2481.5	2186	0.98659	74204346
SRR12895996	PRJNA613958	AMPLICON	SAMN16549252	SRX9360949	hCoV-19/Australia/VIC15353/2020	NextSeq 500	PAIRED	PCR	VIRAL RNA	Severe acute respiratory syndrome coronavirus 2	Homo sapiens	ILLUMINA	2020-08-25	Australia	Oceania	22	2943.59	2717	0.975253	88022057
SRR12895997	PRJNA613958	AMPLICON	SAMN16549251	SRX9360948	hCoV-19/Australia/VIC14361/2020	NextSeq 550	PAIRED	PCR	VIRAL RNA	Severe acute respiratory syndrome coronavirus 2	Homo sapiens	ILLUMINA	2020-09-01	Australia	Oceania	94	3864.49	3732	0.878474	115559938
SRR12895998	PRJNA613958	AMPLICON	SAMN16549250	SRX9360947	hCoV-19/Australia/VIC14179/2020	NextSeq 550	PAIRED	PCR	VIRAL RNA	Severe acute respiratory syndrome coronavirus 2	Homo sapiens	ILLUMINA	2020-07-30	Australia	Oceania	22	5019.77	5293	0.988663	150106046
SRR12895999	PRJNA613958	AMPLICON	SAMN16549249	SRX9360946	hCoV-19/Australia/VIC14387/2020	NextSeq 550	PAIRED	PCR	VIRAL RNA	Severe acute respiratory syndrome coronavirus 2	Homo sapiens	ILLUMINA	2020-09-03	Australia	Oceania	22	5573.26	5962	0.988663	166657147
SRR12896000	PRJNA613958	AMPLICON	SAMN16549248	SRX9360945	hCoV-19/Australia/VIC12230/2020	NextSeq 500	PAIRED	PCR	VIRAL RNA	Severe acute respiratory syndrome coronavirus 2	Homo sapiens	ILLUMINA	2020-07-21	Australia	Oceania	24	2770.45	2448	0.977159	82844903
SRR12896001	PRJNA613958	AMPLICON	SAMN16549247	SRX9360944	hCoV-19/Australia/VIC14287/2020	NextSeq 550	PAIRED	PCR	VIRAL RNA	Severe acute respiratory syndrome coronavirus 2	Homo sapiens	ILLUMINA	2020-08-03	Australia	Oceania	19	4785.15	4944	0.991539	143090303
SRR12896002	PRJNA613958	AMPLICON	SAMN16549246	SRX9360943	hCoV-19/Australia/VIC14174/2020	NextSeq 550	PAIRED	PCR	VIRAL RNA	Severe acute respiratory syndrome coronavirus 2	Homo sapiens	ILLUMINA	2020-08-04	Australia	Oceania	60	1546.91	404	0.626994	46257387
SRR12896003	PRJNA613958	AMPLICON	SAMN16549245	SRX9360942	hCoV-19/Australia/VIC14168/2020	NextSeq 550	PAIRED	PCR	VIRAL RNA	Severe acute respiratory syndrome coronavirus 2	Homo sapiens	ILLUMINA	2020-08-02	Australia	Oceania	19	4364.72	4354	0.988663	130518227
SRR12896004	PRJNA613958	AMPLICON	SAMN16549244	SRX9360941	hCoV-19/Australia/VIC13246/2020	NextSeq 500	PAIRED	PCR	VIRAL RNA	Severe acute respiratory syndrome coronavirus 2	Homo sapiens	ILLUMINA	2020-07-30	Australia	Oceania	23	2966.89	2668	0.985553	88718781
SRR12896005	PRJNA613958	AMPLICON	SAMN16549243	SRX9360940	hCoV-19/Australia/VIC14520/2020	NextSeq 500	PAIRED	PCR	VIRAL RNA	Severe acute respiratory syndrome coronavirus 2	Homo sapiens	ILLUMINA	2020-08-09	Australia	Oceania	22	4560.09	4570	0.988663	136360410
SRR12896006	PRJNA613958	AMPLICON	SAMN16548901	SRX9360939	hCoV-19/Australia/VIC15202/2020	NextSeq 500	PAIRED	PCR	VIRAL RNA	Severe acute respiratory syndrome coronavirus 2	Homo sapiens	ILLUMINA	2020-08-27	Australia	Oceania	23	3180.48	2957	0.986991	95105886
SRR12896007	PRJNA613958	AMPLICON	SAMN16549242	SRX9360938	hCoV-19/Australia/VIC15567/2020	Illumina iSeq 100	PAIRED	PCR	VIRAL RNA	Severe acute respiratory syndrome coronavirus 2	Homo sapiens	ILLUMINA	2020-07-31	Australia	Oceania	19	2312.7	2155	0.964017	69156642
SRR12896008	PRJNA613958	AMPLICON	SAMN16549241	SRX9360937	hCoV-19/Australia/VIC11992/2020	NextSeq 500	PAIRED	PCR	VIRAL RNA	Severe acute respiratory syndrome coronavirus 2	Homo sapiens	ILLUMINA	2020-07-26	Australia	Oceania	172	1815.43	1136	0.872789	54286830
SRR12896009	PRJNA613958	AMPLICON	SAMN16549240	SRX9360936	hCoV-19/Australia/VIC13069/2020	NextSeq 500	PAIRED	PCR	VIRAL RNA	Severe acute respiratory syndrome coronavirus 2	Homo sapiens	ILLUMINA	2020-08-10	Australia	Oceania	22	3024.58	2723	0.988663	90444133
SRR12896010	PRJNA613958	AMPLICON	SAMN16549239	SRX9360935	hCoV-19/Australia/VIC15309/2020	NextSeq 500	PAIRED	PCR	VIRAL RNA	Severe acute respiratory syndrome coronavirus 2	Homo sapiens	ILLUMINA	2020-08-19	Australia	Oceania	52	1405.25	231	0.607631	42021112
SRR12896011	PRJNA613958	AMPLICON	SAMN16549238	SRX9360934	hCoV-19/Australia/VIC15420/2020	NextSeq 550	PAIRED	PCR	VIRAL RNA	Severe acute respiratory syndrome coronavirus 2	Homo sapiens	ILLUMINA	2020-07-30	Australia	Oceania	19	4026.52	3872	0.983647	120405113
SRR12896012	PRJNA613958	AMPLICON	SAMN16549237	SRX9360933	hCoV-19/Australia/VIC14590/2020	NextSeq 500	PAIRED	PCR	VIRAL RNA	Severe acute respiratory syndrome coronavirus 2	Homo sapiens	ILLUMINA	NA	Australia	Oceania	22	3902.17	3707	0.987192	116686612
SRR12896013	PRJNA613958	AMPLICON	SAMN16549236	SRX9360932	hCoV-19/Australia/VIC14914/2020	NextSeq 500	PAIRED	PCR	VIRAL RNA	Severe acute respiratory syndrome coronavirus 2	Homo sapiens	ILLUMINA	2020-08-31	Australia	Oceania	43	2285.38	1692	0.865799	68339802
SRR12896014	PRJNA613958	AMPLICON	SAMN16549235	SRX9360931	hCoV-19/Australia/VIC11608/2020	NextSeq 500	PAIRED	PCR	VIRAL RNA	Severe acute respiratory syndrome coronavirus 2	Homo sapiens	ILLUMINA	2020-07-24	Australia	Oceania	54	1070.78	144	0.543624	32019429
SRR12896015	PRJNA613958	AMPLICON	SAMN16549234	SRX9360930	hCoV-19/Australia/VIC14380/2020	NextSeq 550	PAIRED	PCR	VIRAL RNA	Severe acute respiratory syndrome coronavirus 2	Homo sapiens	ILLUMINA	2020-09-19	Australia	Oceania	22	5452.32	5793	0.988663	163040715
SRR12896016	PRJNA613958	AMPLICON	SAMN16549233	SRX9360929	hCoV-19/Australia/VIC13798/2020	NextSeq 550	PAIRED	PCR	VIRAL RNA	Severe acute respiratory syndrome coronavirus 2	Homo sapiens	ILLUMINA	2020-08-17	Australia	Oceania	29	5119.6	5416	0.988663	153091306
SRR12896017	PRJNA613958	AMPLICON	SAMN16548900	SRX9360928	hCoV-19/Australia/VIC13637/2020	NextSeq 500	PAIRED	PCR	VIRAL RNA	Severe acute respiratory syndrome coronavirus 2	Homo sapiens	ILLUMINA	2020-08-04	Australia	Oceania	19	6524.17	7356	0.994081	195092164
SRR12896018	PRJNA613958	AMPLICON	SAMN16549232	SRX9360927	hCoV-19/Australia/VIC13211/2020	NextSeq 500	PAIRED	PCR	VIRAL RNA	Severe acute respiratory syndrome coronavirus 2	Homo sapiens	ILLUMINA	2020-08-01	Australia	Oceania	26	3402.67	3115	0.967328	101749960
SRR12896019	PRJNA613958	AMPLICON	SAMN16549231	SRX9360926	hCoV-19/Australia/VIC15148/2020	NextSeq 500	PAIRED	PCR	VIRAL RNA	Severe acute respiratory syndrome coronavirus 2	Homo sapiens	ILLUMINA	2020-08-27	Australia	Oceania	18	3434.02	3251	0.988663	102687580
SRR12896020	PRJNA613958	AMPLICON	SAMN16549230	SRX9360925	hCoV-19/Australia/VIC12999/2020	NextSeq 500	PAIRED	PCR	VIRAL RNA	Severe acute respiratory syndrome coronavirus 2	Homo sapiens	ILLUMINA	2020-08-03	Australia	Oceania	17	2996.27	2751	0.989934	89597422
SRR12896021	PRJNA613958	AMPLICON	SAMN16549229	SRX9360924	hCoV-19/Australia/VIC13739/2020	NextSeq 550	PAIRED	PCR	VIRAL RNA	Severe acute respiratory syndrome coronavirus 2	Homo sapiens	ILLUMINA	2020-09-01	Australia	Oceania	24	5312.24	5760	0.988663	158851957
SRR12896022	PRJNA613958	AMPLICON	SAMN16549228	SRX9360923	hCoV-19/Australia/VIC15583/2020	NextSeq 500	PAIRED	PCR	VIRAL RNA	Severe acute respiratory syndrome coronavirus 2	Homo sapiens	ILLUMINA	2020-07-29	Australia	Oceania	51	874.376	289	0.674715	26146476
SRR12896023	PRJNA613958	AMPLICON	SAMN16549227	SRX9360922	hCoV-19/Australia/VIC14193/2020	NextSeq 550	PAIRED	PCR	VIRAL RNA	Severe acute respiratory syndrome coronavirus 2	Homo sapiens	ILLUMINA	NA	Australia	Oceania	23	4114.98	4015	0.973247	123050142
SRR12896024	PRJNA613958	AMPLICON	SAMN16549226	SRX9360921	hCoV-19/Australia/VIC14929/2020	NextSeq 500	PAIRED	PCR	VIRAL RNA	Severe acute respiratory syndrome coronavirus 2	Homo sapiens	ILLUMINA	2020-08-17	Australia	Oceania	44	3528.93	3138	0.891315	105525595
SRR12896025	PRJNA613958	AMPLICON	SAMN16549225	SRX9360920	hCoV-19/Australia/VIC15030/2020	NextSeq 500	PAIRED	PCR	VIRAL RNA	Severe acute respiratory syndrome coronavirus 2	Homo sapiens	ILLUMINA	2020-08-24	Australia	Oceania	29	3114.55	2751	0.969669	93134285
SRR12896026	PRJNA613958	AMPLICON	SAMN16549224	SRX9360919	hCoV-19/Australia/VIC13927/2020	NextSeq 550	PAIRED	PCR	VIRAL RNA	Severe acute respiratory syndrome coronavirus 2	Homo sapiens	ILLUMINA	2020-09-02	Australia	Oceania	25	4444.38	4704	0.97629	132900225
SRR12896027	PRJNA613958	AMPLICON	SAMN16549223	SRX9360918	hCoV-19/Australia/VIC12778/2020	NextSeq 500	PAIRED	PCR	VIRAL RNA	Severe acute respiratory syndrome coronavirus 2	Homo sapiens	ILLUMINA	2020-07-27	Australia	Oceania	41	4012.34	3932	0.946159	119981106
SRR12896028	PRJNA613958	AMPLICON	SAMN16548899	SRX9360917	hCoV-19/Australia/VIC15446/2020	NextSeq 550	PAIRED	PCR	VIRAL RNA	Severe acute respiratory syndrome coronavirus 2	Homo sapiens	ILLUMINA	2020-07-30	Australia	Oceania	23	4298.6	4164	0.979734	128540935
SRR12896029	PRJNA613958	AMPLICON	SAMN16549222	SRX9360916	hCoV-19/Australia/VIC14298/2020	NextSeq 550	PAIRED	PCR	VIRAL RNA	Severe acute respiratory syndrome coronavirus 2	Homo sapiens	ILLUMINA	2020-08-04	Australia	Oceania	25	4585.46	4673	0.988663	137118991
SRR12896030	PRJNA613958	AMPLICON	SAMN16549221	SRX9360915	hCoV-19/Australia/VIC14810/2020	NextSeq 500	PAIRED	PCR	VIRAL RNA	Severe acute respiratory syndrome coronavirus 2	Homo sapiens	ILLUMINA	2020-09-24	Australia	Oceania	83	2287.79	1497	0.838612	68411647
SRR12896031	PRJNA613958	AMPLICON	SAMN16549220	SRX9360914	hCoV-19/Australia/VIC15249/2020	NextSeq 500	PAIRED	PCR	VIRAL RNA	Severe acute respiratory syndrome coronavirus 2	Homo sapiens	ILLUMINA	2020-09-27	Australia	Oceania	22	3194.63	3034	0.988663	95528885
SRR12896032	PRJNA613958	AMPLICON	SAMN16549219	SRX9360913	hCoV-19/Australia/VIC13724/2020	NextSeq 550	PAIRED	PCR	VIRAL RNA	Severe acute respiratory syndrome coronavirus 2	Homo sapiens	ILLUMINA	2020-09-16	Australia	Oceania	27	4974.85	5105	0.988663	148763040
SRR12896033	PRJNA613958	AMPLICON	SAMN16549218	SRX9360912	hCoV-19/Australia/VIC11935/2020	NextSeq 500	PAIRED	PCR	VIRAL RNA	Severe acute respiratory syndrome coronavirus 2	Homo sapiens	ILLUMINA	2020-08-05	Australia	Oceania	934	3309.43	2915	0.987025	98961738
SRR12896034	PRJNA613958	AMPLICON	SAMN16549862	SRX9360911	hCoV-19/Australia/VIC12368/2020	NextSeq 500	PAIRED	PCR	VIRAL RNA	Severe acute respiratory syndrome coronavirus 2	Homo sapiens	ILLUMINA	2020-07-28	Australia	Oceania	21	3789.89	3598	0.989198	113328979
SRR12896035	PRJNA613958	AMPLICON	SAMN16549861	SRX9360910	hCoV-19/Australia/VIC15824/2020	NextSeq 500	PAIRED	PCR	VIRAL RNA	Severe acute respiratory syndrome coronavirus 2	Homo sapiens	ILLUMINA	2020-08-07	Australia	Oceania	26	3781.64	3472	0.97328	113082514
SRR12896036	PRJNA613958	AMPLICON	SAMN16549860	SRX9360909	hCoV-19/Australia/VIC12349/2020	NextSeq 500	PAIRED	PCR	VIRAL RNA	Severe acute respiratory syndrome coronavirus 2	Homo sapiens	ILLUMINA	2020-07-26	Australia	Oceania	23	3527.77	3195	0.988663	105490923
SRR12896037	PRJNA613958	AMPLICON	SAMN16549859	SRX9360908	hCoV-19/Australia/VIC15284/2020	NextSeq 500	PAIRED	PCR	VIRAL RNA	Severe acute respiratory syndrome coronavirus 2	Homo sapiens	ILLUMINA	2020-08-26	Australia	Oceania	38	2870.68	2431	0.907066	85841996
SRR12896038	PRJNA613958	AMPLICON	SAMN16549858	SRX9360907	hCoV-19/Australia/VIC14541/2020	NextSeq 500	PAIRED	PCR	VIRAL RNA	Severe acute respiratory syndrome coronavirus 2	Homo sapiens	ILLUMINA	2020-08-28	Australia	Oceania	26	4225.7	4106	0.978765	126360987
SRR12896039	PRJNA613958	AMPLICON	SAMN16549857	SRX9360906	hCoV-19/Australia/VIC14602/2020	NextSeq 500	PAIRED	PCR	VIRAL RNA	Severe acute respiratory syndrome coronavirus 2	Homo sapiens	ILLUMINA	2020-08-06	Australia	Oceania	22	4408.33	4367	0.976223	131822303
SRR12896040	PRJNA613958	AMPLICON	SAMN16549856	SRX9360905	hCoV-19/Australia/VIC13053/2020	NextSeq 500	PAIRED	PCR	VIRAL RNA	Severe acute respiratory syndrome coronavirus 2	Homo sapiens	ILLUMINA	2020-08-04	Australia	Oceania	762	3199.72	2749	0.976123	95681139
SRR12896041	PRJNA613958	AMPLICON	SAMN16549855	SRX9360904	hCoV-19/Australia/VIC15199/2020	NextSeq 500	PAIRED	PCR	VIRAL RNA	Severe acute respiratory syndrome coronavirus 2	Homo sapiens	ILLUMINA	2020-08-11	Australia	Oceania	18	4103.58	4083	0.990302	122709271
SRR12896042	PRJNA613958	AMPLICON	SAMN16549854	SRX9360903	hCoV-19/Australia/VIC15690/2020	Illumina iSeq 100	PAIRED	PCR	VIRAL RNA	Severe acute respiratory syndrome coronavirus 2	Homo sapiens	ILLUMINA	2020-10-05	Australia	Oceania	35	2229.38	1888	0.954687	66665002
SRR12896043	PRJNA613958	AMPLICON	SAMN16549853	SRX9360902	hCoV-19/Australia/VIC13799/2020	NextSeq 550	PAIRED	PCR	VIRAL RNA	Severe acute respiratory syndrome coronavirus 2	Homo sapiens	ILLUMINA	2020-08-18	Australia	Oceania	212	3284.34	2582	0.849313	98211570
SRR12896044	PRJNA613958	AMPLICON	SAMN16548962	SRX9360901	hCoV-19/Australia/VIC15375/2020	NextSeq 550	PAIRED	PCR	VIRAL RNA	Severe acute respiratory syndrome coronavirus 2	Homo sapiens	ILLUMINA	2020-08-01	Australia	Oceania	24	3709.33	3547	0.979734	110920082
SRR12896045	PRJNA613958	AMPLICON	SAMN16549852	SRX9360900	hCoV-19/Australia/VIC13887/2020	NextSeq 550	PAIRED	PCR	VIRAL RNA	Severe acute respiratory syndrome coronavirus 2	Homo sapiens	ILLUMINA	2020-08-24	Australia	Oceania	27	4978.39	5174	0.987894	148868888
SRR12896046	PRJNA613958	AMPLICON	SAMN16549851	SRX9360899	hCoV-19/Australia/VIC13118/2020	NextSeq 500	PAIRED	PCR	VIRAL RNA	Severe acute respiratory syndrome coronavirus 2	Homo sapiens	ILLUMINA	2020-08-07	Australia	Oceania	681	2925.93	2387	0.920811	87494137
SRR12896047	PRJNA613958	AMPLICON	SAMN16549850	SRX9360898	hCoV-19/Australia/VIC14352/2020	NextSeq 550	PAIRED	PCR	VIRAL RNA	Severe acute respiratory syndrome coronavirus 2	Homo sapiens	ILLUMINA	2020-08-01	Australia	Oceania	18	4615.15	4704	0.987092	138006734
SRR12896048	PRJNA613958	AMPLICON	SAMN16549849	SRX9360897	hCoV-19/Australia/VIC12876/2020	NextSeq 500	PAIRED	PCR	VIRAL RNA	Severe acute respiratory syndrome coronavirus 2	Homo sapiens	ILLUMINA	2020-07-28	Australia	Oceania	18	2442.45	2128	0.988095	73036586
SRR12896049	PRJNA613958	AMPLICON	SAMN16549848	SRX9360896	hCoV-19/Australia/VIC14261/2020	NextSeq 550	PAIRED	PCR	VIRAL RNA	Severe acute respiratory syndrome coronavirus 2	Homo sapiens	ILLUMINA	2020-09-02	Australia	Oceania	139	4061.81	4250	0.892753	121460191
SRR12896050	PRJNA613958	AMPLICON	SAMN16549847	SRX9360895	hCoV-19/Australia/VIC15356/2020	NextSeq 550	PAIRED	PCR	VIRAL RNA	Severe acute respiratory syndrome coronavirus 2	Homo sapiens	ILLUMINA	2020-07-30	Australia	Oceania	17	3938.31	3725	0.984884	117767268
SRR12896051	PRJNA613958	AMPLICON	SAMN16549846	SRX9360894	hCoV-19/Australia/VIC15539/2020	NextSeq 550	PAIRED	PCR	VIRAL RNA	Severe acute respiratory syndrome coronavirus 2	Homo sapiens	ILLUMINA	2020-08-08	Australia	Oceania	60	2195.78	992	0.750627	65660546
SRR12896052	PRJNA613958	AMPLICON	SAMN16549845	SRX9360893	hCoV-19/Australia/VIC14779/2020	NextSeq 500	PAIRED	PCR	VIRAL RNA	Severe acute respiratory syndrome coronavirus 2	Homo sapiens	ILLUMINA	2020-09-02	Australia	Oceania	24	3005.92	2667	0.952747	89885987
SRR12896053	PRJNA613958	AMPLICON	SAMN16549844	SRX9360892	hCoV-19/Australia/VIC15546/2020	NextSeq 550	PAIRED	PCR	VIRAL RNA	Severe acute respiratory syndrome coronavirus 2	Homo sapiens	ILLUMINA	2020-08-07	Australia	Oceania	92	1003.31	143	0.552787	30002096
SRR12896054	PRJNA613958	AMPLICON	SAMN16549843	SRX9360891	hCoV-19/Australia/VIC15069/2020	NextSeq 500	PAIRED	PCR	VIRAL RNA	Severe acute respiratory syndrome coronavirus 2	Homo sapiens	ILLUMINA	2020-08-24	Australia	Oceania	23	3245.47	3031	0.988128	97049336
SRR12896055	PRJNA613958	AMPLICON	SAMN16548961	SRX9360890	hCoV-19/Australia/VIC15018/2020	NextSeq 500	PAIRED	PCR	VIRAL RNA	Severe acute respiratory syndrome coronavirus 2	Homo sapiens	ILLUMINA	2020-08-24	Australia	Oceania	22	3400.9	3107	0.970471	101697035
SRR12896056	PRJNA613958	AMPLICON	SAMN16549603	SRX9360889	hCoV-19/Australia/VIC15857/2020	Illumina iSeq 100	PAIRED	PCR	VIRAL RNA	Severe acute respiratory syndrome coronavirus 2	Homo sapiens	ILLUMINA	2020-10-08	Australia	Oceania	30	2674.85	2500	0.988262	79986089
SRR12896057	PRJNA613958	AMPLICON	SAMN16548937	SRX9360888	hCoV-19/Australia/VIC13290/2020	NextSeq 500	PAIRED	PCR	VIRAL RNA	Severe acute respiratory syndrome coronavirus 2	Homo sapiens	ILLUMINA	2020-07-29	Australia	Oceania	19	6192.54	6992	0.988663	185175458
SRR12896058	PRJNA613958	AMPLICON	SAMN16549602	SRX9360887	hCoV-19/Australia/VIC12128/2020	NextSeq 500	PAIRED	PCR	VIRAL RNA	Severe acute respiratory syndrome coronavirus 2	Homo sapiens	ILLUMINA	2020-08-01	Australia	Oceania	66	1250.37	570	0.763	37389780
SRR12896059	PRJNA613958	AMPLICON	SAMN16549601	SRX9360886	hCoV-19/Australia/VIC11930/2020	NextSeq 500	PAIRED	PCR	VIRAL RNA	Severe acute respiratory syndrome coronavirus 2	Homo sapiens	ILLUMINA	2020-07-29	Australia	Oceania	161	37.0262	29	0.0344113	1107194
SRR12896060	PRJNA613958	AMPLICON	SAMN16549600	SRX9360885	hCoV-19/Australia/VIC13038/2020	NextSeq 500	PAIRED	PCR	VIRAL RNA	Severe acute respiratory syndrome coronavirus 2	Homo sapiens	ILLUMINA	2020-08-02	Australia	Oceania	177	1849.79	1144	0.848611	55314171
SRR12896061	PRJNA613958	AMPLICON	SAMN16549599	SRX9360884	hCoV-19/Australia/VIC13017/2020	NextSeq 500	PAIRED	PCR	VIRAL RNA	Severe acute respiratory syndrome coronavirus 2	Homo sapiens	ILLUMINA	2020-07-27	Australia	Oceania	80	1981.66	1036	0.823295	59257608
SRR12896062	PRJNA613958	AMPLICON	SAMN16549598	SRX9360883	hCoV-19/Australia/VIC12989/2020	NextSeq 500	PAIRED	PCR	VIRAL RNA	Severe acute respiratory syndrome coronavirus 2	Homo sapiens	ILLUMINA	2020-07-28	Australia	Oceania	23	2781.3	2405	0.988128	83169330
SRR12896063	PRJNA613958	AMPLICON	SAMN16549597	SRX9360882	hCoV-19/Australia/VIC12959/2020	NextSeq 500	PAIRED	PCR	VIRAL RNA	Severe acute respiratory syndrome coronavirus 2	Homo sapiens	ILLUMINA	2020-07-28	Australia	Oceania	24	3051.26	2721	0.973815	91241708
SRR12896064	PRJNA613958	AMPLICON	SAMN16549596	SRX9360881	hCoV-19/Australia/VIC15079/2020	NextSeq 500	PAIRED	PCR	VIRAL RNA	Severe acute respiratory syndrome coronavirus 2	Homo sapiens	ILLUMINA	2020-09-24	Australia	Oceania	26	3371.6	3028	0.952346	100820954
SRR12896065	PRJNA613958	AMPLICON	SAMN16549716	SRX9361390	hCoV-19/Australia/VIC15763/2020	NextSeq 500	PAIRED	PCR	VIRAL RNA	Severe acute respiratory syndrome coronavirus 2	Homo sapiens	ILLUMINA	2020-08-01	Australia	Oceania	22	4128.52	4012	0.988663	123455187
SRR12896066	PRJNA613958	AMPLICON	SAMN16549715	SRX9361389	hCoV-19/Australia/VIC13522/2020	NextSeq 500	PAIRED	PCR	VIRAL RNA	Severe acute respiratory syndrome coronavirus 2	Homo sapiens	ILLUMINA	2020-07-30	Australia	Oceania	21	6292.32	7150	0.995786	188159215
SRR12896067	PRJNA613958	AMPLICON	SAMN16549714	SRX9361388	hCoV-19/Australia/VIC13629/2020	NextSeq 500	PAIRED	PCR	VIRAL RNA	Severe acute respiratory syndrome coronavirus 2	Homo sapiens	ILLUMINA	2020-08-01	Australia	Oceania	23	5892.91	6645	0.990737	176215802
SRR12896068	PRJNA613958	AMPLICON	SAMN16549713	SRX9361387	hCoV-19/Australia/VIC13526/2020	NextSeq 500	PAIRED	PCR	VIRAL RNA	Severe acute respiratory syndrome coronavirus 2	Homo sapiens	ILLUMINA	2020-07-30	Australia	Oceania	75	4119.3	4037	0.901649	123179435
SRR12896069	PRJNA613958	AMPLICON	SAMN16548948	SRX9361386	hCoV-19/Australia/VIC14767/2020	NextSeq 500	PAIRED	PCR	VIRAL RNA	Severe acute respiratory syndrome coronavirus 2	Homo sapiens	ILLUMINA	2020-08-17	Australia	Oceania	20	3785.83	3591	0.988396	113207705
SRR12896070	PRJNA613958	AMPLICON	SAMN16549473	SRX9361385	hCoV-19/Australia/VIC12396/2020	NextSeq 500	PAIRED	PCR	VIRAL RNA	Severe acute respiratory syndrome coronavirus 2	Homo sapiens	ILLUMINA	NA	Australia	Oceania	101	1478.96	811	0.718289	44225318
SRR12896071	PRJNA613958	AMPLICON	SAMN16548924	SRX9361384	hCoV-19/Australia/VIC15613/2020	NextSeq 500	PAIRED	PCR	VIRAL RNA	Severe acute respiratory syndrome coronavirus 2	Homo sapiens	ILLUMINA	2020-08-06	Australia	Oceania	73	1645.65	420	0.676788	49209933
SRR12896072	PRJNA613958	AMPLICON	SAMN16549472	SRX9361383	hCoV-19/Australia/VIC14615/2020	NextSeq 500	PAIRED	PCR	VIRAL RNA	Severe acute respiratory syndrome coronavirus 2	Homo sapiens	ILLUMINA	2020-07-28	Australia	Oceania	19	4111.67	3846	0.98562	122951348
SRR12896073	PRJNA613958	AMPLICON	SAMN16549471	SRX9361382	hCoV-19/Australia/VIC15638/2020	NextSeq 500	PAIRED	PCR	VIRAL RNA	Severe acute respiratory syndrome coronavirus 2	Homo sapiens	ILLUMINA	2020-08-01	Australia	Oceania	22	3967.25	3792	0.978129	118632590
SRR12896074	PRJNA613958	AMPLICON	SAMN16549470	SRX9361381	hCoV-19/Australia/VIC13688/2020	NextSeq 550	PAIRED	PCR	VIRAL RNA	Severe acute respiratory syndrome coronavirus 2	Homo sapiens	ILLUMINA	2020-08-07	Australia	Oceania	109	1419.82	785	0.74317	42457024
SRR12896075	PRJNA613958	AMPLICON	SAMN16549469	SRX9361380	hCoV-19/Australia/VIC14734/2020	NextSeq 500	PAIRED	PCR	VIRAL RNA	Severe acute respiratory syndrome coronavirus 2	Homo sapiens	ILLUMINA	2020-08-11	Australia	Oceania	243	3864.05	3626	0.98863	115546701
SRR12896076	PRJNA613958	AMPLICON	SAMN16549468	SRX9361379	hCoV-19/Australia/VIC12033/2020	NextSeq 500	PAIRED	PCR	VIRAL RNA	Severe acute respiratory syndrome coronavirus 2	Homo sapiens	ILLUMINA	2020-07-28	Australia	Oceania	29	2470.83	2152	0.97736	73885242
SRR12896077	PRJNA613958	AMPLICON	SAMN16549467	SRX9361378	hCoV-19/Australia/VIC12943/2020	NextSeq 500	PAIRED	PCR	VIRAL RNA	Severe acute respiratory syndrome coronavirus 2	Homo sapiens	ILLUMINA	2020-07-26	Australia	Oceania	19	3085.29	2823	0.988663	92259525
SRR12896078	PRJNA613958	AMPLICON	SAMN16549466	SRX9361377	hCoV-19/Australia/VIC14903/2020	NextSeq 500	PAIRED	PCR	VIRAL RNA	Severe acute respiratory syndrome coronavirus 2	Homo sapiens	ILLUMINA	2020-08-16	Australia	Oceania	135	2845.22	1787	0.805973	85080701
SRR12896079	PRJNA613958	AMPLICON	SAMN16549465	SRX9361376	hCoV-19/Australia/VIC14242/2020	NextSeq 550	PAIRED	PCR	VIRAL RNA	Severe acute respiratory syndrome coronavirus 2	Homo sapiens	ILLUMINA	2020-09-01	Australia	Oceania	88	3285.01	2499	0.861452	98231754
SRR12896080	PRJNA613958	AMPLICON	SAMN16549464	SRX9361375	hCoV-19/Australia/VIC14447/2020	NextSeq 500	PAIRED	PCR	VIRAL RNA	Severe acute respiratory syndrome coronavirus 2	Homo sapiens	ILLUMINA	2020-08-16	Australia	Oceania	1115	1919.66	1128	0.789687	57403586
SRR12896081	PRJNA613958	AMPLICON	SAMN16549463	SRX9361374	hCoV-19/Australia/VIC14422/2020	NextSeq 500	PAIRED	PCR	VIRAL RNA	Severe acute respiratory syndrome coronavirus 2	Homo sapiens	ILLUMINA	2020-09-18	Australia	Oceania	21	4261.9	4239	0.976658	127443670
SRR12896082	PRJNA613958	AMPLICON	SAMN16548923	SRX9361373	hCoV-19/Australia/VIC15238/2020	NextSeq 500	PAIRED	PCR	VIRAL RNA	Severe acute respiratory syndrome coronavirus 2	Homo sapiens	ILLUMINA	2020-08-03	Australia	Oceania	126	2869.44	1853	0.810086	85804830
SRR12896083	PRJNA613958	AMPLICON	SAMN16548869	SRX9361372	hCoV-19/Australia/VIC12204/2020	NextSeq 500	PAIRED	PCR	VIRAL RNA	Severe acute respiratory syndrome coronavirus 2	Homo sapiens	ILLUMINA	2020-07-23	Australia	Oceania	30	2842.57	2500	0.987225	85001333
SRR12896084	PRJNA613958	AMPLICON	SAMN16549462	SRX9361371	hCoV-19/Australia/VIC13842/2020	NextSeq 550	PAIRED	PCR	VIRAL RNA	Severe acute respiratory syndrome coronavirus 2	Homo sapiens	ILLUMINA	2020-08-31	Australia	Oceania	20	4930.08	5297	0.988496	147424318
SRR12896085	PRJNA613958	AMPLICON	SAMN16549461	SRX9361370	hCoV-19/Australia/VIC14933/2020	NextSeq 500	PAIRED	PCR	VIRAL RNA	Severe acute respiratory syndrome coronavirus 2	Homo sapiens	ILLUMINA	2020-08-19	Australia	Oceania	99	2335	1092	0.789653	69823612
SRR12896086	PRJNA613958	AMPLICON	SAMN16549460	SRX9361369	hCoV-19/Australia/VIC12276/2020	NextSeq 500	PAIRED	PCR	VIRAL RNA	Severe acute respiratory syndrome coronavirus 2	Homo sapiens	ILLUMINA	2020-08-10	Australia	Oceania	1348	3857.31	3735	0.987694	115345252
SRR12896087	PRJNA613958	AMPLICON	SAMN16549459	SRX9361368	hCoV-19/Australia/VIC13486/2020	NextSeq 500	PAIRED	PCR	VIRAL RNA	Severe acute respiratory syndrome coronavirus 2	Homo sapiens	ILLUMINA	2020-08-03	Australia	Oceania	83	1043.63	282	0.606427	31207602
SRR12896088	PRJNA613958	AMPLICON	SAMN16549458	SRX9361367	hCoV-19/Australia/VIC13121/2020	NextSeq 500	PAIRED	PCR	VIRAL RNA	Severe acute respiratory syndrome coronavirus 2	Homo sapiens	ILLUMINA	2020-08-09	Australia	Oceania	1227	2819.81	1929	0.883691	84320650
SRR12896089	PRJNA613958	AMPLICON	SAMN16549457	SRX9361366	hCoV-19/Australia/VIC15604/2020	NextSeq 500	PAIRED	PCR	VIRAL RNA	Severe acute respiratory syndrome coronavirus 2	Homo sapiens	ILLUMINA	2020-08-02	Australia	Oceania	28	3629.28	3212	0.929539	108526394
SRR12896090	PRJNA613958	AMPLICON	SAMN16549456	SRX9361365	hCoV-19/Australia/VIC14696/2020	NextSeq 500	PAIRED	PCR	VIRAL RNA	Severe acute respiratory syndrome coronavirus 2	Homo sapiens	ILLUMINA	2020-08-07	Australia	Oceania	28	2945.03	2407	0.917132	88065243
SRR12896091	PRJNA613958	AMPLICON	SAMN16549455	SRX9361364	hCoV-19/Australia/VIC14251/2020	NextSeq 550	PAIRED	PCR	VIRAL RNA	Severe acute respiratory syndrome coronavirus 2	Homo sapiens	ILLUMINA	2020-08-03	Australia	Oceania	20	4434.71	4410	0.979367	132611027
SRR12896092	PRJNA613958	AMPLICON	SAMN16549454	SRX9361363	hCoV-19/Australia/VIC14517/2020	NextSeq 500	PAIRED	PCR	VIRAL RNA	Severe acute respiratory syndrome coronavirus 2	Homo sapiens	ILLUMINA	2020-08-13	Australia	Oceania	30	4582.69	4707	0.979668	137036133
SRR12896093	PRJNA613958	AMPLICON	SAMN16549453	SRX9361362	hCoV-19/Australia/VIC14315/2020	NextSeq 550	PAIRED	PCR	VIRAL RNA	Severe acute respiratory syndrome coronavirus 2	Homo sapiens	ILLUMINA	2020-08-03	Australia	Oceania	23	3784.44	3666	0.988663	113166249
SRR12896094	PRJNA613958	AMPLICON	SAMN16548922	SRX9361361	hCoV-19/Australia/VIC15521/2020	NextSeq 550	PAIRED	PCR	VIRAL RNA	Severe acute respiratory syndrome coronavirus 2	Homo sapiens	ILLUMINA	2020-09-29	Australia	Oceania	28	3636.56	3487	0.988596	108744067
SRR12896095	PRJNA613958	AMPLICON	SAMN16549452	SRX9361360	hCoV-19/Australia/VIC14523/2020	NextSeq 500	PAIRED	PCR	VIRAL RNA	Severe acute respiratory syndrome coronavirus 2	Homo sapiens	ILLUMINA	2020-08-13	Australia	Oceania	30	3662.68	3331	0.955088	109525196
SRR12896096	PRJNA613958	AMPLICON	SAMN16549451	SRX9361359	hCoV-19/Australia/VIC15029/2020	NextSeq 500	PAIRED	PCR	VIRAL RNA	Severe acute respiratory syndrome coronavirus 2	Homo sapiens	ILLUMINA	2020-08-24	Australia	Oceania	35	3021.31	2534	0.919239	90346157
SRR12896097	PRJNA613958	AMPLICON	SAMN16549450	SRX9361358	hCoV-19/Australia/VIC12221/2020	NextSeq 500	PAIRED	PCR	VIRAL RNA	Severe acute respiratory syndrome coronavirus 2	Homo sapiens	ILLUMINA	2020-07-26	Australia	Oceania	23	1782.47	1447	0.984985	53301172
SRR12896098	PRJNA613958	AMPLICON	SAMN16549449	SRX9361357	hCoV-19/Australia/VIC15156/2020	NextSeq 500	PAIRED	PCR	VIRAL RNA	Severe acute respiratory syndrome coronavirus 2	Homo sapiens	ILLUMINA	2020-08-29	Australia	Oceania	32	2807.78	2379	0.933853	83961135
SRR12896099	PRJNA613958	AMPLICON	SAMN16549448	SRX9361356	hCoV-19/Australia/VIC15243/2020	NextSeq 500	PAIRED	PCR	VIRAL RNA	Severe acute respiratory syndrome coronavirus 2	Homo sapiens	ILLUMINA	2020-08-23	Australia	Oceania	137	2620.2	1865	0.85881	78351802
SRR12896100	PRJNA613958	AMPLICON	SAMN16549447	SRX9361355	hCoV-19/Australia/VIC13480/2020	NextSeq 500	PAIRED	PCR	VIRAL RNA	Severe acute respiratory syndrome coronavirus 2	Homo sapiens	ILLUMINA	2020-08-03	Australia	Oceania	20	6135.52	7412	0.975186	183470382
SRR12896101	PRJNA613958	AMPLICON	SAMN16549446	SRX9361354	hCoV-19/Australia/VIC14486/2020	NextSeq 500	PAIRED	PCR	VIRAL RNA	Severe acute respiratory syndrome coronavirus 2	Homo sapiens	ILLUMINA	2020-08-18	Australia	Oceania	81	2384.55	1551	0.81022	71305300
SRR12896102	PRJNA613958	AMPLICON	SAMN16549445	SRX9361353	hCoV-19/Australia/VIC14746/2020	NextSeq 500	PAIRED	PCR	VIRAL RNA	Severe acute respiratory syndrome coronavirus 2	Homo sapiens	ILLUMINA	2020-08-19	Australia	Oceania	17	4609.13	4606	0.988663	137826807
SRR12896103	PRJNA613958	AMPLICON	SAMN16549444	SRX9361352	hCoV-19/Australia/VIC13501/2020	NextSeq 500	PAIRED	PCR	VIRAL RNA	Severe acute respiratory syndrome coronavirus 2	Homo sapiens	ILLUMINA	2020-09-04	Australia	Oceania	21	6249.36	6965	0.988663	186874723
SRR12896104	PRJNA613958	AMPLICON	SAMN16549443	SRX9361351	hCoV-19/Australia/VIC14416/2020	NextSeq 500	PAIRED	PCR	VIRAL RNA	Severe acute respiratory syndrome coronavirus 2	Homo sapiens	ILLUMINA	2020-08-16	Australia	Oceania	36	3686.75	3454	0.987593	110244880
SRR12896105	PRJNA613958	AMPLICON	SAMN16548921	SRX9361350	hCoV-19/Australia/VIC15651/2020	NextSeq 500	PAIRED	PCR	VIRAL RNA	Severe acute respiratory syndrome coronavirus 2	Homo sapiens	ILLUMINA	2020-07-25	Australia	Oceania	59	980.994	153	0.539545	29334660
SRR12896106	PRJNA613958	AMPLICON	SAMN16549442	SRX9361349	hCoV-19/Australia/VIC14659/2020	NextSeq 500	PAIRED	PCR	VIRAL RNA	Severe acute respiratory syndrome coronavirus 2	Homo sapiens	ILLUMINA	2020-08-17	Australia	Oceania	21	3872.32	3705	0.988295	115793967
SRR12896107	PRJNA613958	AMPLICON	SAMN16549441	SRX9361348	hCoV-19/Australia/VIC12671/2020	NextSeq 500	PAIRED	PCR	VIRAL RNA	Severe acute respiratory syndrome coronavirus 2	Homo sapiens	ILLUMINA	2020-07-27	Australia	Oceania	31	3776.18	3581	0.963616	112919039
SRR12896108	PRJNA613958	AMPLICON	SAMN16549440	SRX9361347	hCoV-19/Australia/VIC15811/2020	NextSeq 500	PAIRED	PCR	VIRAL RNA	Severe acute respiratory syndrome coronavirus 2	Homo sapiens	ILLUMINA	2020-08-04	Australia	Oceania	21	3838.01	3648	0.988229	114768124
SRR12896109	PRJNA613958	AMPLICON	SAMN16549439	SRX9361346	hCoV-19/Australia/VIC14574/2020	NextSeq 500	PAIRED	PCR	VIRAL RNA	Severe acute respiratory syndrome coronavirus 2	Homo sapiens	ILLUMINA	2020-08-27	Australia	Oceania	20	4218.68	4128	0.988663	126151047
SRR12896110	PRJNA613958	AMPLICON	SAMN16549438	SRX9361345	hCoV-19/Australia/VIC12982/2020	NextSeq 500	PAIRED	PCR	VIRAL RNA	Severe acute respiratory syndrome coronavirus 2	Homo sapiens	ILLUMINA	2020-08-01	Australia	Oceania	47	3728.54	3513	0.926997	111494643
SRR12896111	PRJNA613958	AMPLICON	SAMN16549437	SRX9361344	hCoV-19/Australia/VIC12801/2020	NextSeq 500	PAIRED	PCR	VIRAL RNA	Severe acute respiratory syndrome coronavirus 2	Homo sapiens	ILLUMINA	2020-07-27	Australia	Oceania	18	2986.62	2563	0.981808	89308889
SRR12896112	PRJNA613958	AMPLICON	SAMN16549436	SRX9361343	hCoV-19/Australia/VIC14623/2020	NextSeq 500	PAIRED	PCR	VIRAL RNA	Severe acute respiratory syndrome coronavirus 2	Homo sapiens	ILLUMINA	2020-08-08	Australia	Oceania	64	1472.58	1143	0.876534	44034632
SRR12896113	PRJNA613958	AMPLICON	SAMN16549435	SRX9361342	hCoV-19/Australia/VIC12719/2020	NextSeq 500	PAIRED	PCR	VIRAL RNA	Severe acute respiratory syndrome coronavirus 2	Homo sapiens	ILLUMINA	2020-07-29	Australia	Oceania	308	2190.73	1246	0.814065	65509303
SRR12896114	PRJNA613958	AMPLICON	SAMN16549434	SRX9361341	hCoV-19/Australia/VIC13033/2020	NextSeq 500	PAIRED	PCR	VIRAL RNA	Severe acute respiratory syndrome coronavirus 2	Homo sapiens	ILLUMINA	2020-08-02	Australia	Oceania	21	2814.68	2528	0.98863	84167472
SRR12896115	PRJNA613958	AMPLICON	SAMN16549433	SRX9361340	hCoV-19/Australia/VIC14701/2020	NextSeq 500	PAIRED	PCR	VIRAL RNA	Severe acute respiratory syndrome coronavirus 2	Homo sapiens	ILLUMINA	2020-08-11	Australia	Oceania	124	2368.63	1591	0.833194	70829025
SRR12896116	PRJNA613958	AMPLICON	SAMN16548920	SRX9361339	hCoV-19/Australia/VIC12474/2020	NextSeq 500	PAIRED	PCR	VIRAL RNA	Severe acute respiratory syndrome coronavirus 2	Homo sapiens	ILLUMINA	2020-07-27	Australia	Oceania	26	3905.02	3702	0.97522	116771933
SRR12896117	PRJNA613958	AMPLICON	SAMN16549432	SRX9361338	hCoV-19/Australia/VIC14515/2020	NextSeq 500	PAIRED	PCR	VIRAL RNA	Severe acute respiratory syndrome coronavirus 2	Homo sapiens	ILLUMINA	2020-08-12	Australia	Oceania	22	4555.25	4548	0.988663	136215659
SRR12896118	PRJNA613958	AMPLICON	SAMN16549044	SRX9361337	hCoV-19/Australia/VIC13865/2020	NextSeq 550	PAIRED	PCR	VIRAL RNA	Severe acute respiratory syndrome coronavirus 2	Homo sapiens	ILLUMINA	2020-09-03	Australia	Oceania	23	4738.2	4969	0.985821	141686424
SRR12896119	PRJNA613958	AMPLICON	SAMN16549043	SRX9361336	hCoV-19/Australia/VIC14998/2020	NextSeq 500	PAIRED	PCR	VIRAL RNA	Severe acute respiratory syndrome coronavirus 2	Homo sapiens	ILLUMINA	2020-09-05	Australia	Oceania	21	2995.92	2535	0.979534	89586943
SRR12896120	PRJNA613958	AMPLICON	SAMN16548881	SRX9361335	hCoV-19/Australia/VIC15623/2020	NextSeq 500	PAIRED	PCR	VIRAL RNA	Severe acute respiratory syndrome coronavirus 2	Homo sapiens	ILLUMINA	2020-08-09	Australia	Oceania	35	3596.43	3057	0.898706	107544071
SRR12896121	PRJNA613958	AMPLICON	SAMN16549042	SRX9361334	hCoV-19/Australia/VIC12988/2020	NextSeq 500	PAIRED	PCR	VIRAL RNA	Severe acute respiratory syndrome coronavirus 2	Homo sapiens	ILLUMINA	2020-08-01	Australia	Oceania	32	1123.48	953	0.981574	33595484
SRR12896122	PRJNA613958	AMPLICON	SAMN16549041	SRX9361333	hCoV-19/Australia/VIC15178/2020	NextSeq 500	PAIRED	PCR	VIRAL RNA	Severe acute respiratory syndrome coronavirus 2	Homo sapiens	ILLUMINA	2020-08-27	Australia	Oceania	26	3581.02	3331	0.970003	107083253
SRR12896123	PRJNA613958	AMPLICON	SAMN16549040	SRX9361332	hCoV-19/Australia/VIC15479/2020	NextSeq 550	PAIRED	PCR	VIRAL RNA	Severe acute respiratory syndrome coronavirus 2	Homo sapiens	ILLUMINA	2020-08-01	Australia	Oceania	20	4338.57	4307	0.988663	129736387
SRR12896124	PRJNA613958	AMPLICON	SAMN16549039	SRX9361331	hCoV-19/Australia/VIC12759/2020	NextSeq 500	PAIRED	PCR	VIRAL RNA	Severe acute respiratory syndrome coronavirus 2	Homo sapiens	ILLUMINA	2020-07-28	Australia	Oceania	35	3270.48	2643	0.942213	97797014
SRR12896125	PRJNA613958	AMPLICON	SAMN16549038	SRX9361330	hCoV-19/Australia/VIC15237/2020	NextSeq 500	PAIRED	PCR	VIRAL RNA	Severe acute respiratory syndrome coronavirus 2	Homo sapiens	ILLUMINA	2020-08-03	Australia	Oceania	17	3778.83	3585	0.965388	112998499
SRR12896126	PRJNA613958	AMPLICON	SAMN16549037	SRX9361329	hCoV-19/Australia/VIC12110/2020	NextSeq 500	PAIRED	PCR	VIRAL RNA	Severe acute respiratory syndrome coronavirus 2	Homo sapiens	ILLUMINA	2020-07-26	Australia	Oceania	54	956.009	429	0.849647	28587550
SRR12896127	PRJNA613958	AMPLICON	SAMN16549036	SRX9361328	hCoV-19/Australia/VIC12881/2020	NextSeq 500	PAIRED	PCR	VIRAL RNA	Severe acute respiratory syndrome coronavirus 2	Homo sapiens	ILLUMINA	2020-07-23	Australia	Oceania	23	1828.2	1574	0.973347	54668685
SRR12896128	PRJNA613958	AMPLICON	SAMN16549035	SRX9361327	hCoV-19/Australia/VIC15396/2020	NextSeq 550	PAIRED	PCR	VIRAL RNA	Severe acute respiratory syndrome coronavirus 2	Homo sapiens	ILLUMINA	2020-08-01	Australia	Oceania	62	1879.02	566	0.685383	56188224
SRR12896129	PRJNA613958	AMPLICON	SAMN16549034	SRX9361326	hCoV-19/Australia/VIC15497/2020	NextSeq 550	PAIRED	PCR	VIRAL RNA	Severe acute respiratory syndrome coronavirus 2	Homo sapiens	ILLUMINA	2020-08-01	Australia	Oceania	18	3890.86	3771	0.986189	116348450
SRR12896130	PRJNA613958	AMPLICON	SAMN16549033	SRX9361325	hCoV-19/Australia/VIC11905/2020	NextSeq 500	PAIRED	PCR	VIRAL RNA	Severe acute respiratory syndrome coronavirus 2	Homo sapiens	ILLUMINA	2020-08-04	Australia	Oceania	178	782.512	472	0.758084	23399469
SRR12896131	PRJNA613958	AMPLICON	SAMN16548880	SRX9361324	hCoV-19/Australia/VIC15426/2020	NextSeq 550	PAIRED	PCR	VIRAL RNA	Severe acute respiratory syndrome coronavirus 2	Homo sapiens	ILLUMINA	2020-07-30	Australia	Oceania	25	4230.88	4112	0.978531	126516125
SRR12896132	PRJNA613958	AMPLICON	SAMN16549032	SRX9361323	hCoV-19/Australia/VIC15518/2020	NextSeq 550	PAIRED	PCR	VIRAL RNA	Severe acute respiratory syndrome coronavirus 2	Homo sapiens	ILLUMINA	2020-07-29	Australia	Oceania	26	4174.03	3945	0.979467	124815979
SRR12896133	PRJNA613958	AMPLICON	SAMN16549031	SRX9361322	hCoV-19/Australia/VIC14033/2020	NextSeq 550	PAIRED	PCR	VIRAL RNA	Severe acute respiratory syndrome coronavirus 2	Homo sapiens	ILLUMINA	2020-09-16	Australia	Oceania	57	2731.67	2064	0.881316	81685026
SRR12896134	PRJNA613958	AMPLICON	SAMN16549030	SRX9361321	hCoV-19/Australia/VIC14820/2020	NextSeq 500	PAIRED	PCR	VIRAL RNA	Severe acute respiratory syndrome coronavirus 2	Homo sapiens	ILLUMINA	2020-08-20	Australia	Oceania	25	3534.84	3273	0.944454	105702360
SRR12896135	PRJNA613958	AMPLICON	SAMN16549029	SRX9361320	hCoV-19/Australia/VIC15736/2020	NextSeq 500	PAIRED	PCR	VIRAL RNA	Severe acute respiratory syndrome coronavirus 2	Homo sapiens	ILLUMINA	NA	Australia	Oceania	126	2741.34	1666	0.816005	81974302
SRR12896136	PRJNA613958	AMPLICON	SAMN16549028	SRX9361319	hCoV-19/Australia/VIC11938/2020	NextSeq 500	PAIRED	PCR	VIRAL RNA	Severe acute respiratory syndrome coronavirus 2	Homo sapiens	ILLUMINA	2020-08-04	Australia	Oceania	153	2196.3	1552	0.900746	65675844
SRR12896137	PRJNA613958	AMPLICON	SAMN16549027	SRX9361318	hCoV-19/Australia/VIC15689/2020	NextSeq 500	PAIRED	PCR	VIRAL RNA	Severe acute respiratory syndrome coronavirus 2	Homo sapiens	ILLUMINA	2020-10-03	Australia	Oceania	60	845.239	83	0.476307	25275168
SRR12896138	PRJNA613958	AMPLICON	SAMN16549026	SRX9361317	hCoV-19/Australia/VIC13051/2020	NextSeq 500	PAIRED	PCR	VIRAL RNA	Severe acute respiratory syndrome coronavirus 2	Homo sapiens	ILLUMINA	2020-07-27	Australia	Oceania	16	2942.63	2538	0.987794	87993538
SRR12896139	PRJNA613958	AMPLICON	SAMN16549025	SRX9361316	hCoV-19/Australia/VIC14935/2020	NextSeq 500	PAIRED	PCR	VIRAL RNA	Severe acute respiratory syndrome coronavirus 2	Homo sapiens	ILLUMINA	2020-09-01	Australia	Oceania	25	2752.31	2490	0.977828	82302458
SRR12896140	PRJNA613958	AMPLICON	SAMN16549024	SRX9361315	hCoV-19/Australia/VIC14627/2020	NextSeq 500	PAIRED	PCR	VIRAL RNA	Severe acute respiratory syndrome coronavirus 2	Homo sapiens	ILLUMINA	2020-08-04	Australia	Oceania	20	4115.67	3981	0.98863	123070870
SRR12896141	PRJNA613958	AMPLICON	SAMN16549023	SRX9361314	hCoV-19/Australia/VIC13031/2020	NextSeq 500	PAIRED	PCR	VIRAL RNA	Severe acute respiratory syndrome coronavirus 2	Homo sapiens	ILLUMINA	2020-08-01	Australia	Oceania	21	2705.28	2342	0.987292	80896037
SRR12896142	PRJNA613958	AMPLICON	SAMN16549431	SRX9361313	hCoV-19/Australia/VIC14960/2020	NextSeq 500	PAIRED	PCR	VIRAL RNA	Severe acute respiratory syndrome coronavirus 2	Homo sapiens	ILLUMINA	2020-08-21	Australia	Oceania	17	3770.67	3513	0.988663	112754211
SRR12896143	PRJNA613958	AMPLICON	SAMN16549430	SRX9361312	hCoV-19/Australia/VIC14275/2020	NextSeq 550	PAIRED	PCR	VIRAL RNA	Severe acute respiratory syndrome coronavirus 2	Homo sapiens	ILLUMINA	2020-07-31	Australia	Oceania	42	2261.86	1486	0.869277	67636495
SRR12896144	PRJNA613958	AMPLICON	SAMN16549429	SRX9361311	hCoV-19/Australia/VIC15762/2020	NextSeq 500	PAIRED	PCR	VIRAL RNA	Severe acute respiratory syndrome coronavirus 2	Homo sapiens	ILLUMINA	2020-08-02	Australia	Oceania	95	3203.19	2568	0.86279	95784968
SRR12896145	PRJNA613958	AMPLICON	SAMN16549428	SRX9361310	hCoV-19/Australia/VIC15615/2020	NextSeq 500	PAIRED	PCR	VIRAL RNA	Severe acute respiratory syndrome coronavirus 2	Homo sapiens	ILLUMINA	2020-08-06	Australia	Oceania	28	4140.27	4062	0.979734	123806382
SRR12896146	PRJNA613958	AMPLICON	SAMN16549427	SRX9361309	hCoV-19/Australia/VIC14555/2020	NextSeq 500	PAIRED	PCR	VIRAL RNA	Severe acute respiratory syndrome coronavirus 2	Homo sapiens	ILLUMINA	2020-08-08	Australia	Oceania	30	3534.12	3111	0.950674	105680897
SRR12896147	PRJNA613958	AMPLICON	SAMN16549426	SRX9361308	hCoV-19/Australia/VIC12431/2020	NextSeq 500	PAIRED	PCR	VIRAL RNA	Severe acute respiratory syndrome coronavirus 2	Homo sapiens	ILLUMINA	2020-07-27	Australia	Oceania	50	2590.1	2093	0.918971	77451662
SRR12896148	PRJNA613958	AMPLICON	SAMN16549425	SRX9361307	hCoV-19/Australia/VIC13078/2020	NextSeq 500	PAIRED	PCR	VIRAL RNA	Severe acute respiratory syndrome coronavirus 2	Homo sapiens	ILLUMINA	2020-08-07	Australia	Oceania	26	3374.55	2981	0.988663	100909183
SRR12896149	PRJNA613958	AMPLICON	SAMN16549424	SRX9361306	hCoV-19/Australia/VIC15504/2020	NextSeq 550	PAIRED	PCR	VIRAL RNA	Severe acute respiratory syndrome coronavirus 2	Homo sapiens	ILLUMINA	2020-08-01	Australia	Oceania	53	723.516	128	0.530883	21635294
SRR12896150	PRJNA613958	AMPLICON	SAMN16549423	SRX9361305	hCoV-19/Australia/VIC14885/2020	NextSeq 500	PAIRED	PCR	VIRAL RNA	Severe acute respiratory syndrome coronavirus 2	Homo sapiens	ILLUMINA	2020-07-29	Australia	Oceania	21	3560.93	3294	0.978564	106482404
SRR12896151	PRJNA613958	AMPLICON	SAMN16548919	SRX9361304	hCoV-19/Australia/VIC15716/2020	NextSeq 500	PAIRED	PCR	VIRAL RNA	Severe acute respiratory syndrome coronavirus 2	Homo sapiens	ILLUMINA	2020-08-03	Australia	Oceania	19	4480.93	4459	0.984784	133993368
SRR12896152	PRJNA613958	AMPLICON	SAMN16549422	SRX9361303	hCoV-19/Australia/VIC14382/2020	NextSeq 550	PAIRED	PCR	VIRAL RNA	Severe acute respiratory syndrome coronavirus 2	Homo sapiens	ILLUMINA	2020-09-20	Australia	Oceania	99	3530.48	3262	0.891181	105571980
SRR12896153	PRJNA613958	AMPLICON	SAMN16549421	SRX9361302	hCoV-19/Australia/VIC15240/2020	NextSeq 500	PAIRED	PCR	VIRAL RNA	Severe acute respiratory syndrome coronavirus 2	Homo sapiens	ILLUMINA	2020-08-13	Australia	Oceania	17	2656.81	2517	0.988028	79446560
SRR12896154	PRJNA613958	AMPLICON	SAMN16549420	SRX9361301	hCoV-19/Australia/VIC15480/2020	NextSeq 550	PAIRED	PCR	VIRAL RNA	Severe acute respiratory syndrome coronavirus 2	Homo sapiens	ILLUMINA	2020-08-01	Australia	Oceania	23	3850.75	3718	0.985152	115149049
SRR12896155	PRJNA613958	AMPLICON	SAMN16549419	SRX9361300	hCoV-19/Australia/VIC14566/2020	NextSeq 500	PAIRED	PCR	VIRAL RNA	Severe acute respiratory syndrome coronavirus 2	Homo sapiens	ILLUMINA	2020-08-27	Australia	Oceania	24	4232.83	4177	0.986657	126574325
SRR12896156	PRJNA613958	AMPLICON	SAMN16549418	SRX9361299	hCoV-19/Australia/VIC14657/2020	NextSeq 500	PAIRED	PCR	VIRAL RNA	Severe acute respiratory syndrome coronavirus 2	Homo sapiens	ILLUMINA	2020-08-03	Australia	Oceania	23	3907.49	3732	0.988229	116845618
SRR12896157	PRJNA613958	AMPLICON	SAMN16549417	SRX9361298	hCoV-19/Australia/VIC15209/2020	NextSeq 500	PAIRED	PCR	VIRAL RNA	Severe acute respiratory syndrome coronavirus 2	Homo sapiens	ILLUMINA	2020-08-03	Australia	Oceania	54	3524.5	3119	0.894827	105393126
SRR12896158	PRJNA613958	AMPLICON	SAMN16549416	SRX9361297	hCoV-19/Australia/VIC15294/2020	NextSeq 500	PAIRED	PCR	VIRAL RNA	Severe acute respiratory syndrome coronavirus 2	Homo sapiens	ILLUMINA	2020-09-28	Australia	Oceania	28	3381.95	3194	0.987794	101130554
SRR12896159	PRJNA613958	AMPLICON	SAMN16549415	SRX9361296	hCoV-19/Australia/VIC15336/2020	NextSeq 500	PAIRED	PCR	VIRAL RNA	Severe acute respiratory syndrome coronavirus 2	Homo sapiens	ILLUMINA	2020-09-09	Australia	Oceania	20	3662.89	3539	0.98863	109531292
SRR12896160	PRJNA613958	AMPLICON	SAMN16549414	SRX9361295	hCoV-19/Australia/VIC15113/2020	NextSeq 500	PAIRED	PCR	VIRAL RNA	Severe acute respiratory syndrome coronavirus 2	Homo sapiens	ILLUMINA	2020-08-13	Australia	Oceania	23	4304.74	4243	0.988663	128724747
SRR12896161	PRJNA613958	AMPLICON	SAMN16549413	SRX9361294	hCoV-19/Australia/VIC14679/2020	NextSeq 500	PAIRED	PCR	VIRAL RNA	Severe acute respiratory syndrome coronavirus 2	Homo sapiens	ILLUMINA	2020-09-17	Australia	Oceania	39	3634.28	3306	0.904023	108675900
SRR12896162	PRJNA613958	AMPLICON	SAMN16548918	SRX9361293	hCoV-19/Australia/VIC12900/2020	NextSeq 500	PAIRED	PCR	VIRAL RNA	Severe acute respiratory syndrome coronavirus 2	Homo sapiens	ILLUMINA	2020-07-28	Australia	Oceania	40	2680.29	2347	0.927532	80148707
SRR12896163	PRJNA613958	AMPLICON	SAMN16549412	SRX9361292	hCoV-19/Australia/VIC15474/2020	NextSeq 550	PAIRED	PCR	VIRAL RNA	Severe acute respiratory syndrome coronavirus 2	Homo sapiens	ILLUMINA	2020-07-30	Australia	Oceania	148	2240.13	773	0.680166	66986608
SRR12896164	PRJNA613958	AMPLICON	SAMN16549411	SRX9361291	hCoV-19/Australia/VIC14825/2020	NextSeq 500	PAIRED	PCR	VIRAL RNA	Severe acute respiratory syndrome coronavirus 2	Homo sapiens	ILLUMINA	2020-09-26	Australia	Oceania	22	3819.72	3666	0.988663	114220988
SRR12896165	PRJNA613958	AMPLICON	SAMN16549410	SRX9361290	hCoV-19/Australia/VIC14699/2020	NextSeq 500	PAIRED	PCR	VIRAL RNA	Severe acute respiratory syndrome coronavirus 2	Homo sapiens	ILLUMINA	2020-08-01	Australia	Oceania	108	2327.98	1314	0.794703	69613500
SRR12896166	PRJNA613958	AMPLICON	SAMN16549409	SRX9361289	hCoV-19/Australia/VIC14703/2020	NextSeq 500	PAIRED	PCR	VIRAL RNA	Severe acute respiratory syndrome coronavirus 2	Homo sapiens	ILLUMINA	2020-08-05	Australia	Oceania	18	2213.92	1933	0.98756	66202967
SRR12896167	PRJNA613958	AMPLICON	SAMN16549408	SRX9361288	hCoV-19/Australia/VIC11994/2020	NextSeq 500	PAIRED	PCR	VIRAL RNA	Severe acute respiratory syndrome coronavirus 2	Homo sapiens	ILLUMINA	2020-07-28	Australia	Oceania	21	2330.11	2081	0.988095	69677228
SRR12896168	PRJNA613958	AMPLICON	SAMN16549407	SRX9361287	hCoV-19/Australia/VIC14666/2020	NextSeq 500	PAIRED	PCR	VIRAL RNA	Severe acute respiratory syndrome coronavirus 2	Homo sapiens	ILLUMINA	2020-08-05	Australia	Oceania	81	2819.65	1843	0.825235	84315851
SRR12896169	PRJNA613958	AMPLICON	SAMN16549406	SRX9361286	hCoV-19/Australia/VIC14841/2020	NextSeq 500	PAIRED	PCR	VIRAL RNA	Severe acute respiratory syndrome coronavirus 2	Homo sapiens	ILLUMINA	2020-08-20	Australia	Oceania	22	4125.18	3956	0.988061	123355112
SRR12896170	PRJNA613958	AMPLICON	SAMN16549405	SRX9361285	hCoV-19/Australia/VIC15111/2020	NextSeq 500	PAIRED	PCR	VIRAL RNA	Severe acute respiratory syndrome coronavirus 2	Homo sapiens	ILLUMINA	2020-08-09	Australia	Oceania	20	3874.87	3720	0.988663	115870195
SRR12896171	PRJNA613958	AMPLICON	SAMN16549404	SRX9361284	hCoV-19/Australia/VIC14512/2020	NextSeq 500	PAIRED	PCR	VIRAL RNA	Severe acute respiratory syndrome coronavirus 2	Homo sapiens	ILLUMINA	2020-08-13	Australia	Oceania	19	4193.76	4056	0.988162	125406027
SRR12896172	PRJNA613958	AMPLICON	SAMN16549403	SRX9361283	hCoV-19/Australia/VIC14496/2020	NextSeq 500	PAIRED	PCR	VIRAL RNA	Severe acute respiratory syndrome coronavirus 2	Homo sapiens	ILLUMINA	2020-08-09	Australia	Oceania	19	4277.1	4121	0.988496	127898197
SRR12896173	PRJNA613958	AMPLICON	SAMN16548917	SRX9361282	hCoV-19/Australia/VIC12374/2020	NextSeq 500	PAIRED	PCR	VIRAL RNA	Severe acute respiratory syndrome coronavirus 2	Homo sapiens	ILLUMINA	2020-07-24	Australia	Oceania	20	3537.92	3253	0.994549	105794291
SRR12896174	PRJNA613958	AMPLICON	SAMN16549402	SRX9361281	hCoV-19/Australia/VIC14594/2020	NextSeq 500	PAIRED	PCR	VIRAL RNA	Severe acute respiratory syndrome coronavirus 2	Homo sapiens	ILLUMINA	2020-08-25	Australia	Oceania	36	3439.12	3078	0.913587	102840100
SRR12896175	PRJNA613958	AMPLICON	SAMN16549401	SRX9361280	hCoV-19/Australia/VIC14822/2020	NextSeq 500	PAIRED	PCR	VIRAL RNA	Severe acute respiratory syndrome coronavirus 2	Homo sapiens	ILLUMINA	2020-09-25	Australia	Oceania	26	3883.54	3633	0.98562	116129399
SRR12896176	PRJNA613958	AMPLICON	SAMN16549400	SRX9361279	hCoV-19/Australia/VIC15449/2020	NextSeq 550	PAIRED	PCR	VIRAL RNA	Severe acute respiratory syndrome coronavirus 2	Homo sapiens	ILLUMINA	2020-07-30	Australia	Oceania	80	875.189	119	0.523827	26170774
SRR12896177	PRJNA613958	AMPLICON	SAMN16549399	SRX9361278	hCoV-19/Australia/VIC13735/2020	NextSeq 550	PAIRED	PCR	VIRAL RNA	Severe acute respiratory syndrome coronavirus 2	Homo sapiens	ILLUMINA	2020-09-01	Australia	Oceania	21	5159.61	5525	0.988663	154287880
SRR12896178	PRJNA613958	AMPLICON	SAMN16549398	SRX9361277	hCoV-19/Australia/VIC15574/2020	Illumina iSeq 100	PAIRED	PCR	VIRAL RNA	Severe acute respiratory syndrome coronavirus 2	Homo sapiens	ILLUMINA	2020-07-30	Australia	Oceania	20	1902.47	1796	0.981875	56889461
SRR12896179	PRJNA613958	AMPLICON	SAMN16549397	SRX9361276	hCoV-19/Australia/VIC15176/2020	NextSeq 500	PAIRED	PCR	VIRAL RNA	Severe acute respiratory syndrome coronavirus 2	Homo sapiens	ILLUMINA	2020-08-11	Australia	Oceania	21	3809.09	3606	0.98572	113903123
SRR12896180	PRJNA613958	AMPLICON	SAMN16549396	SRX9361275	hCoV-19/Australia/VIC14559/2020	NextSeq 500	PAIRED	PCR	VIRAL RNA	Severe acute respiratory syndrome coronavirus 2	Homo sapiens	ILLUMINA	2020-08-28	Australia	Oceania	42	1018.03	169	0.529913	30442131
SRR12896181	PRJNA613958	AMPLICON	SAMN16549395	SRX9361274	hCoV-19/Australia/VIC14343/2020	NextSeq 550	PAIRED	PCR	VIRAL RNA	Severe acute respiratory syndrome coronavirus 2	Homo sapiens	ILLUMINA	2020-08-04	Australia	Oceania	20	4541.91	4612	0.979734	135816866
SRR12896182	PRJNA613958	AMPLICON	SAMN16549394	SRX9361273	hCoV-19/Australia/VIC15059/2020	NextSeq 500	PAIRED	PCR	VIRAL RNA	Severe acute respiratory syndrome coronavirus 2	Homo sapiens	ILLUMINA	2020-09-24	Australia	Oceania	182	1377.13	484	0.724141	41180328
SRR12896183	PRJNA613958	AMPLICON	SAMN16549393	SRX9361272	hCoV-19/Australia/VIC12314/2020	NextSeq 500	PAIRED	PCR	VIRAL RNA	Severe acute respiratory syndrome coronavirus 2	Homo sapiens	ILLUMINA	2020-07-29	Australia	Oceania	77	1604.33	825	0.926362	47974314
SRR12896184	PRJNA613958	AMPLICON	SAMN16548916	SRX9361271	hCoV-19/Australia/VIC13449/2020	NextSeq 500	PAIRED	PCR	VIRAL RNA	Severe acute respiratory syndrome coronavirus 2	Homo sapiens	ILLUMINA	2020-09-07	Australia	Oceania	28	6566.09	7306	0.993178	196345754
SRR12896185	PRJNA613958	AMPLICON	SAMN16549392	SRX9361270	hCoV-19/Australia/VIC14577/2020	NextSeq 500	PAIRED	PCR	VIRAL RNA	Severe acute respiratory syndrome coronavirus 2	Homo sapiens	ILLUMINA	NA	Australia	Oceania	22	3771.97	3566	0.965288	112793083
SRR12896186	PRJNA613958	AMPLICON	SAMN16549391	SRX9361269	hCoV-19/Australia/VIC11748/2020	NextSeq 500	PAIRED	PCR	VIRAL RNA	Severe acute respiratory syndrome coronavirus 2	Homo sapiens	ILLUMINA	2020-07-24	Australia	Oceania	27	4188.04	4212	0.964117	125235020
SRR12896187	PRJNA613958	AMPLICON	SAMN16549390	SRX9361268	hCoV-19/Australia/VIC12622/2020	NextSeq 500	PAIRED	PCR	VIRAL RNA	Severe acute respiratory syndrome coronavirus 2	Homo sapiens	ILLUMINA	2020-07-20	Australia	Oceania	127	1410.84	938	0.871284	42188312
SRR12896188	PRJNA613958	AMPLICON	SAMN16549389	SRX9361267	hCoV-19/Australia/VIC15609/2020	NextSeq 500	PAIRED	PCR	VIRAL RNA	Severe acute respiratory syndrome coronavirus 2	Homo sapiens	ILLUMINA	2020-08-07	Australia	Oceania	25	4351.37	4259	0.985821	130119132
SRR12896189	PRJNA613958	AMPLICON	SAMN16549388	SRX9361266	hCoV-19/Australia/VIC15360/2020	NextSeq 550	PAIRED	PCR	VIRAL RNA	Severe acute respiratory syndrome coronavirus 2	Homo sapiens	ILLUMINA	2020-07-29	Australia	Oceania	21	3988.42	3801	0.979734	119265639
SRR12896190	PRJNA613958	AMPLICON	SAMN16548879	SRX9361265	hCoV-19/Australia/VIC13136/2020	NextSeq 500	PAIRED	PCR	VIRAL RNA	Severe acute respiratory syndrome coronavirus 2	Homo sapiens	ILLUMINA	2020-08-03	Australia	Oceania	73	1286.83	642	0.758084	38479989
SRR12896191	PRJNA613958	AMPLICON	SAMN16549022	SRX9361264	hCoV-19/Australia/VIC15060/2020	NextSeq 500	PAIRED	PCR	VIRAL RNA	Severe acute respiratory syndrome coronavirus 2	Homo sapiens	ILLUMINA	2020-09-24	Australia	Oceania	67	1249.49	387	0.713574	37363619
SRR12896192	PRJNA613958	AMPLICON	SAMN16549021	SRX9361263	hCoV-19/Australia/VIC14797/2020	NextSeq 500	PAIRED	PCR	VIRAL RNA	Severe acute respiratory syndrome coronavirus 2	Homo sapiens	ILLUMINA	2020-09-02	Australia	Oceania	23	2878.04	2468	0.976892	86061941
SRR12896193	PRJNA613958	AMPLICON	SAMN16549020	SRX9361262	hCoV-19/Australia/VIC15056/2020	NextSeq 500	PAIRED	PCR	VIRAL RNA	Severe acute respiratory syndrome coronavirus 2	Homo sapiens	ILLUMINA	2020-08-26	Australia	Oceania	133	1293.16	535	0.703508	38669443
SRR12896194	PRJNA613958	AMPLICON	SAMN16549019	SRX9361261	hCoV-19/Australia/VIC14354/2020	NextSeq 550	PAIRED	PCR	VIRAL RNA	Severe acute respiratory syndrome coronavirus 2	Homo sapiens	ILLUMINA	2020-07-31	Australia	Oceania	20	4302.53	4460	0.975153	128658653
SRR12896195	PRJNA613958	AMPLICON	SAMN16549018	SRX9361260	hCoV-19/Australia/VIC14994/2020	NextSeq 500	PAIRED	PCR	VIRAL RNA	Severe acute respiratory syndrome coronavirus 2	Homo sapiens	ILLUMINA	2020-09-23	Australia	Oceania	28	3174	2862	0.983781	94912210
SRR12896196	PRJNA613958	AMPLICON	SAMN16549017	SRX9361259	hCoV-19/Australia/VIC15608/2020	NextSeq 500	PAIRED	PCR	VIRAL RNA	Severe acute respiratory syndrome coronavirus 2	Homo sapiens	ILLUMINA	2020-08-03	Australia	Oceania	31	3946.28	3759	0.940608	118005565
SRR12896197	PRJNA613958	AMPLICON	SAMN16549016	SRX9361258	hCoV-19/Australia/VIC15052/2020	NextSeq 500	PAIRED	PCR	VIRAL RNA	Severe acute respiratory syndrome coronavirus 2	Homo sapiens	ILLUMINA	2020-09-24	Australia	Oceania	30	3032.48	2752	0.963114	90680382
SRR12896198	PRJNA613958	AMPLICON	SAMN16549015	SRX9361257	hCoV-19/Australia/VIC11679/2020	NextSeq 500	PAIRED	PCR	VIRAL RNA	Severe acute respiratory syndrome coronavirus 2	Homo sapiens	ILLUMINA	2020-07-24	Australia	Oceania	29	3045.34	2641	0.97328	91064848
SRR12896199	PRJNA613958	AMPLICON	SAMN16549014	SRX9361256	hCoV-19/Australia/VIC12388/2020	NextSeq 500	PAIRED	PCR	VIRAL RNA	Severe acute respiratory syndrome coronavirus 2	Homo sapiens	ILLUMINA	2020-07-27	Australia	Oceania	24	2310.5	2036	0.988061	69090747
SRR12896200	PRJNA613958	AMPLICON	SAMN16549013	SRX9361255	hCoV-19/Australia/VIC15708/2020	NextSeq 500	PAIRED	PCR	VIRAL RNA	Severe acute respiratory syndrome coronavirus 2	Homo sapiens	ILLUMINA	2020-08-04	Australia	Oceania	33	4254.21	4210	0.988663	127213517
SRR12896201	PRJNA613958	AMPLICON	SAMN16548878	SRX9361254	hCoV-19/Australia/VIC15429/2020	NextSeq 550	PAIRED	PCR	VIRAL RNA	Severe acute respiratory syndrome coronavirus 2	Homo sapiens	ILLUMINA	2020-08-01	Australia	Oceania	38	2546.23	2103	0.926328	76139808
SRR12896202	PRJNA613958	AMPLICON	SAMN16549012	SRX9361253	hCoV-19/Australia/VIC14677/2020	NextSeq 500	PAIRED	PCR	VIRAL RNA	Severe acute respiratory syndrome coronavirus 2	Homo sapiens	ILLUMINA	2020-08-08	Australia	Oceania	23	3462.43	3229	0.988663	103536947
SRR12896203	PRJNA613958	AMPLICON	SAMN16549011	SRX9361252	hCoV-19/Australia/VIC13064/2020	NextSeq 500	PAIRED	PCR	VIRAL RNA	Severe acute respiratory syndrome coronavirus 2	Homo sapiens	ILLUMINA	2020-08-06	Australia	Oceania	741	3398.55	3026	0.993379	101626697
SRR12896204	PRJNA613958	AMPLICON	SAMN16549010	SRX9361251	hCoV-19/Australia/VIC12941/2020	NextSeq 500	PAIRED	PCR	VIRAL RNA	Severe acute respiratory syndrome coronavirus 2	Homo sapiens	ILLUMINA	2020-07-28	Australia	Oceania	23	1836.02	1609	0.983279	54902475
SRR12896205	PRJNA613958	AMPLICON	SAMN16549009	SRX9361250	hCoV-19/Australia/VIC14410/2020	NextSeq 500	PAIRED	PCR	VIRAL RNA	Severe acute respiratory syndrome coronavirus 2	Homo sapiens	ILLUMINA	2020-08-17	Australia	Oceania	45	3629.82	3487	0.988596	108542635
SRR12896206	PRJNA613958	AMPLICON	SAMN16549008	SRX9361249	hCoV-19/Australia/VIC15116/2020	NextSeq 500	PAIRED	PCR	VIRAL RNA	Severe acute respiratory syndrome coronavirus 2	Homo sapiens	ILLUMINA	2020-08-13	Australia	Oceania	25	3812.85	3649	0.979434	114015573
SRR12896207	PRJNA613958	AMPLICON	SAMN16549007	SRX9361248	hCoV-19/Australia/VIC14521/2020	NextSeq 500	PAIRED	PCR	VIRAL RNA	Severe acute respiratory syndrome coronavirus 2	Homo sapiens	ILLUMINA	2020-08-13	Australia	Oceania	26	4355.82	4274	0.977594	130252058
SRR12896208	PRJNA613958	AMPLICON	SAMN16549006	SRX9361247	hCoV-19/Australia/VIC14547/2020	NextSeq 500	PAIRED	PCR	VIRAL RNA	Severe acute respiratory syndrome coronavirus 2	Homo sapiens	ILLUMINA	2020-08-07	Australia	Oceania	21	4116.79	4007	0.97736	123104457
SRR12896209	PRJNA613958	AMPLICON	SAMN16549005	SRX9361246	hCoV-19/Australia/VIC15067/2020	NextSeq 500	PAIRED	PCR	VIRAL RNA	Severe acute respiratory syndrome coronavirus 2	Homo sapiens	ILLUMINA	2020-09-24	Australia	Oceania	89	245.288	39	0.355884	7334848
SRR12896210	PRJNA613958	AMPLICON	SAMN16549004	SRX9361245	hCoV-19/Australia/VIC15343/2020	NextSeq 500	PAIRED	PCR	VIRAL RNA	Severe acute respiratory syndrome coronavirus 2	Homo sapiens	ILLUMINA	2020-08-25	Australia	Oceania	71	2671.71	1521	0.776143	79892003
SRR12896211	PRJNA613958	AMPLICON	SAMN16549712	SRX9361244	hCoV-19/Australia/VIC15268/2020	NextSeq 500	PAIRED	PCR	VIRAL RNA	Severe acute respiratory syndrome coronavirus 2	Homo sapiens	ILLUMINA	2020-08-04	Australia	Oceania	24	4342.1	4237	0.984751	129841876
SRR12896212	PRJNA613958	AMPLICON	SAMN16549711	SRX9361243	hCoV-19/Australia/VIC13467/2020	NextSeq 500	PAIRED	PCR	VIRAL RNA	Severe acute respiratory syndrome coronavirus 2	Homo sapiens	ILLUMINA	2020-08-03	Australia	Oceania	29	5439.53	6724	0.956325	162658345
SRR12896213	PRJNA613958	AMPLICON	SAMN16549710	SRX9361242	hCoV-19/Australia/VIC13481/2020	NextSeq 500	PAIRED	PCR	VIRAL RNA	Severe acute respiratory syndrome coronavirus 2	Homo sapiens	ILLUMINA	2020-08-02	Australia	Oceania	22	6748.71	7499	0.993813	201806804
SRR12896214	PRJNA613958	AMPLICON	SAMN16549709	SRX9361241	hCoV-19/Australia/VIC12522/2020	NextSeq 500	PAIRED	PCR	VIRAL RNA	Severe acute respiratory syndrome coronavirus 2	Homo sapiens	ILLUMINA	2020-07-26	Australia	Oceania	132	1562.26	723	0.765341	46716213
SRR12896215	PRJNA613958	AMPLICON	SAMN16549708	SRX9361240	hCoV-19/Australia/VIC13288/2020	NextSeq 500	PAIRED	PCR	VIRAL RNA	Severe acute respiratory syndrome coronavirus 2	Homo sapiens	ILLUMINA	2020-07-29	Australia	Oceania	19	6371.69	7145	0.993445	190532646
SRR12896216	PRJNA613958	AMPLICON	SAMN16549707	SRX9361239	hCoV-19/Australia/VIC13533/2020	NextSeq 500	PAIRED	PCR	VIRAL RNA	Severe acute respiratory syndrome coronavirus 2	Homo sapiens	ILLUMINA	2020-09-05	Australia	Oceania	136	4939.99	6044	0.94131	147720400
SRR12896217	PRJNA613958	AMPLICON	SAMN16549706	SRX9361238	hCoV-19/Australia/VIC15648/2020	NextSeq 500	PAIRED	PCR	VIRAL RNA	Severe acute respiratory syndrome coronavirus 2	Homo sapiens	ILLUMINA	2020-08-02	Australia	Oceania	22	4651.79	4705	0.987459	139102550
SRR12896218	PRJNA613958	AMPLICON	SAMN16549705	SRX9361237	hCoV-19/Australia/VIC13498/2020	NextSeq 500	PAIRED	PCR	VIRAL RNA	Severe acute respiratory syndrome coronavirus 2	Homo sapiens	ILLUMINA	2020-09-04	Australia	Oceania	20	6599.03	7459	0.987894	197330737
SRR12896219	PRJNA613958	AMPLICON	SAMN16549704	SRX9361236	hCoV-19/Australia/VIC12413/2020	NextSeq 500	PAIRED	PCR	VIRAL RNA	Severe acute respiratory syndrome coronavirus 2	Homo sapiens	ILLUMINA	2020-07-28	Australia	Oceania	23	2969.21	2303	0.97843	88788185
SRR12896220	PRJNA613958	AMPLICON	SAMN16549703	SRX9361235	hCoV-19/Australia/VIC14550/2020	NextSeq 500	PAIRED	PCR	VIRAL RNA	Severe acute respiratory syndrome coronavirus 2	Homo sapiens	ILLUMINA	2020-08-28	Australia	Oceania	30	854.527	96	0.496974	25552908
SRR12896221	PRJNA613958	AMPLICON	SAMN16548947	SRX9361234	hCoV-19/Australia/VIC15037/2020	NextSeq 500	PAIRED	PCR	VIRAL RNA	Severe acute respiratory syndrome coronavirus 2	Homo sapiens	ILLUMINA	2020-07-29	Australia	Oceania	140	2972.22	2094	0.819349	88878389
SRR12896222	PRJNA613958	AMPLICON	SAMN16549702	SRX9361233	hCoV-19/Australia/VIC15646/2020	NextSeq 500	PAIRED	PCR	VIRAL RNA	Severe acute respiratory syndrome coronavirus 2	Homo sapiens	ILLUMINA	2020-07-31	Australia	Oceania	22	3642.55	3226	0.896298	108923255
SRR12896223	PRJNA613958	AMPLICON	SAMN16549701	SRX9361232	hCoV-19/Australia/VIC14529/2020	NextSeq 500	PAIRED	PCR	VIRAL RNA	Severe acute respiratory syndrome coronavirus 2	Homo sapiens	ILLUMINA	2020-08-19	Australia	Oceania	118	4157.16	4030	0.988663	124311464
SRR12896224	PRJNA613958	AMPLICON	SAMN16549700	SRX9361231	hCoV-19/Australia/VIC13070/2020	NextSeq 500	PAIRED	PCR	VIRAL RNA	Severe acute respiratory syndrome coronavirus 2	Homo sapiens	ILLUMINA	2020-08-04	Australia	Oceania	739	3071.91	2660	0.956091	91859277
SRR12896225	PRJNA613958	AMPLICON	SAMN16549699	SRX9361230	hCoV-19/Australia/VIC12182/2020	NextSeq 500	PAIRED	PCR	VIRAL RNA	Severe acute respiratory syndrome coronavirus 2	Homo sapiens	ILLUMINA	2020-07-27	Australia	Oceania	28	3977.85	4014	0.945892	118949642
SRR12896226	PRJNA613958	AMPLICON	SAMN16549698	SRX9361229	hCoV-19/Australia/VIC12419/2020	NextSeq 500	PAIRED	PCR	VIRAL RNA	Severe acute respiratory syndrome coronavirus 2	Homo sapiens	ILLUMINA	2020-07-27	Australia	Oceania	26	3418.06	2969	0.975822	102210117
SRR12896227	PRJNA613958	AMPLICON	SAMN16549697	SRX9361228	hCoV-19/Australia/VIC12736/2020	NextSeq 500	PAIRED	PCR	VIRAL RNA	Severe acute respiratory syndrome coronavirus 2	Homo sapiens	ILLUMINA	2020-07-26	Australia	Oceania	29	2360.22	1977	0.983747	70577674
SRR12896228	PRJNA613958	AMPLICON	SAMN16549696	SRX9361227	hCoV-19/Australia/VIC13496/2020	NextSeq 500	PAIRED	PCR	VIRAL RNA	Severe acute respiratory syndrome coronavirus 2	Homo sapiens	ILLUMINA	2020-08-02	Australia	Oceania	21	6852.59	7624	0.995619	204912952
SRR12896229	PRJNA613958	AMPLICON	SAMN16549695	SRX9361226	hCoV-19/Australia/VIC15423/2020	NextSeq 550	PAIRED	PCR	VIRAL RNA	Severe acute respiratory syndrome coronavirus 2	Homo sapiens	ILLUMINA	2020-08-05	Australia	Oceania	23	3617.19	3459	0.985988	108164885
SRR12896230	PRJNA613958	AMPLICON	SAMN16549694	SRX9361225	hCoV-19/Australia/VIC14345/2020	NextSeq 550	PAIRED	PCR	VIRAL RNA	Severe acute respiratory syndrome coronavirus 2	Homo sapiens	ILLUMINA	2020-07-29	Australia	Oceania	178	3061.75	1978	0.849246	91555651
SRR12896231	PRJNA613958	AMPLICON	SAMN16549693	SRX9361224	hCoV-19/Australia/VIC15717/2020	NextSeq 500	PAIRED	PCR	VIRAL RNA	Severe acute respiratory syndrome coronavirus 2	Homo sapiens	ILLUMINA	2020-08-03	Australia	Oceania	92	2637.77	1262	0.802093	78877335
SRR12896232	PRJNA613958	AMPLICON	SAMN16548946	SRX9361223	hCoV-19/Australia/VIC14759/2020	NextSeq 500	PAIRED	PCR	VIRAL RNA	Severe acute respiratory syndrome coronavirus 2	Homo sapiens	ILLUMINA	2020-08-13	Australia	Oceania	28	4430.71	4346	0.979734	132491540
SRR12896233	PRJNA613958	AMPLICON	SAMN16549692	SRX9361222	hCoV-19/Australia/VIC14366/2020	NextSeq 550	PAIRED	PCR	VIRAL RNA	Severe acute respiratory syndrome coronavirus 2	Homo sapiens	ILLUMINA	2020-08-23	Australia	Oceania	27	5260.67	5587	0.988396	157309801
SRR12896234	PRJNA613958	AMPLICON	SAMN16549691	SRX9361221	hCoV-19/Australia/VIC12203/2020	NextSeq 500	PAIRED	PCR	VIRAL RNA	Severe acute respiratory syndrome coronavirus 2	Homo sapiens	ILLUMINA	2020-07-28	Australia	Oceania	20	3018.93	2667	0.987995	90274932
SRR12896235	PRJNA613958	AMPLICON	SAMN16549387	SRX9361220	hCoV-19/Australia/VIC14748/2020	NextSeq 500	PAIRED	PCR	VIRAL RNA	Severe acute respiratory syndrome coronavirus 2	Homo sapiens	ILLUMINA	2020-08-20	Australia	Oceania	20	4176.94	4059	0.977695	124903159
SRR12896236	PRJNA613958	AMPLICON	SAMN16549386	SRX9361219	hCoV-19/Australia/VIC13691/2020	NextSeq 550	PAIRED	PCR	VIRAL RNA	Severe acute respiratory syndrome coronavirus 2	Homo sapiens	ILLUMINA	2020-07-18	Australia	Oceania	26	4586.78	4555	0.988028	137158601
SRR12896237	PRJNA613958	AMPLICON	SAMN16549385	SRX9361218	hCoV-19/Australia/VIC14719/2020	NextSeq 500	PAIRED	PCR	VIRAL RNA	Severe acute respiratory syndrome coronavirus 2	Homo sapiens	ILLUMINA	2020-08-12	Australia	Oceania	19	3812.17	3625	0.988663	113995390
SRR12896238	PRJNA613958	AMPLICON	SAMN16549384	SRX9361217	hCoV-19/Australia/VIC14946/2020	NextSeq 500	PAIRED	PCR	VIRAL RNA	Severe acute respiratory syndrome coronavirus 2	Homo sapiens	ILLUMINA	2020-08-16	Australia	Oceania	41	3738.19	3596	0.932348	111783012
SRR12896239	PRJNA613958	AMPLICON	SAMN16549383	SRX9361216	hCoV-19/Australia/VIC15417/2020	NextSeq 550	PAIRED	PCR	VIRAL RNA	Severe acute respiratory syndrome coronavirus 2	Homo sapiens	ILLUMINA	2020-07-29	Australia	Oceania	22	4210.79	4065	0.979734	125915296
SRR12896240	PRJNA613958	AMPLICON	SAMN16548915	SRX9361215	hCoV-19/Australia/VIC13504/2020	NextSeq 500	PAIRED	PCR	VIRAL RNA	Severe acute respiratory syndrome coronavirus 2	Homo sapiens	ILLUMINA	2020-09-06	Australia	Oceania	20	5802.27	6860	0.979734	173505219
SRR12896241	PRJNA613958	AMPLICON	SAMN16549382	SRX9361214	hCoV-19/Australia/VIC11737/2020	NextSeq 500	PAIRED	PCR	VIRAL RNA	Severe acute respiratory syndrome coronavirus 2	Homo sapiens	ILLUMINA	2020-07-24	Australia	Oceania	23	3161.93	2845	0.98853	94551233
SRR12896242	PRJNA613958	AMPLICON	SAMN16549381	SRX9361213	hCoV-19/Australia/VIC14449/2020	NextSeq 500	PAIRED	PCR	VIRAL RNA	Severe acute respiratory syndrome coronavirus 2	Homo sapiens	ILLUMINA	2020-08-19	Australia	Oceania	26	3527.9	3185	0.978464	105494940
SRR12896243	PRJNA613958	AMPLICON	SAMN16549380	SRX9361212	hCoV-19/Australia/VIC13832/2020	NextSeq 550	PAIRED	PCR	VIRAL RNA	Severe acute respiratory syndrome coronavirus 2	Homo sapiens	ILLUMINA	2020-08-31	Australia	Oceania	20	4809.86	5053	0.988663	143829330
SRR12896244	PRJNA613958	AMPLICON	SAMN16549379	SRX9361211	hCoV-19/Australia/VIC13810/2020	NextSeq 550	PAIRED	PCR	VIRAL RNA	Severe acute respiratory syndrome coronavirus 2	Homo sapiens	ILLUMINA	2020-08-06	Australia	Oceania	164	2758.98	1588	0.821556	82501839
SRR12896245	PRJNA613958	AMPLICON	SAMN16549378	SRX9361210	hCoV-19/Australia/VIC14360/2020	NextSeq 550	PAIRED	PCR	VIRAL RNA	Severe acute respiratory syndrome coronavirus 2	Homo sapiens	ILLUMINA	2020-08-03	Australia	Oceania	116	1695.91	819	0.773401	50712679
SRR12896246	PRJNA613958	AMPLICON	SAMN16549377	SRX9361209	hCoV-19/Australia/VIC14435/2020	NextSeq 500	PAIRED	PCR	VIRAL RNA	Severe acute respiratory syndrome coronavirus 2	Homo sapiens	ILLUMINA	2020-09-19	Australia	Oceania	23	3769.27	3606	0.973548	112712410
SRR12896247	PRJNA613958	AMPLICON	SAMN16549376	SRX9361208	hCoV-19/Australia/VIC14895/2020	NextSeq 500	PAIRED	PCR	VIRAL RNA	Severe acute respiratory syndrome coronavirus 2	Homo sapiens	ILLUMINA	2020-09-24	Australia	Oceania	23	3805.18	3664	0.988463	113786313
SRR12896248	PRJNA613958	AMPLICON	SAMN16549375	SRX9361207	hCoV-19/Australia/VIC12573/2020	NextSeq 500	PAIRED	PCR	VIRAL RNA	Severe acute respiratory syndrome coronavirus 2	Homo sapiens	ILLUMINA	2020-07-27	Australia	Oceania	29	3371.05	3139	0.977795	100804579
SRR12896249	PRJNA613958	AMPLICON	SAMN16549374	SRX9361206	hCoV-19/Australia/VIC3512/2020	NextSeq 500	PAIRED	PCR	VIRAL RNA	Severe acute respiratory syndrome coronavirus 2	Homo sapiens	ILLUMINA	2020-07-07	Australia	Oceania	19	5268.72	5539	0.988663	157550507
SRR12896250	PRJNA613958	AMPLICON	SAMN16549373	SRX9361205	hCoV-19/Australia/VIC14764/2020	NextSeq 500	PAIRED	PCR	VIRAL RNA	Severe acute respiratory syndrome coronavirus 2	Homo sapiens	ILLUMINA	2020-09-15	Australia	Oceania	20	4077.34	3998	0.988496	121924738
SRR12896251	PRJNA613958	AMPLICON	SAMN16548914	SRX9361204	hCoV-19/Australia/VIC14238/2020	NextSeq 550	PAIRED	PCR	VIRAL RNA	Severe acute respiratory syndrome coronavirus 2	Homo sapiens	ILLUMINA	2020-08-02	Australia	Oceania	23	4915.99	5091	0.979734	147002787
SRR12896252	PRJNA613958	AMPLICON	SAMN16549372	SRX9361203	hCoV-19/Australia/VIC14670/2020	NextSeq 500	PAIRED	PCR	VIRAL RNA	Severe acute respiratory syndrome coronavirus 2	Homo sapiens	ILLUMINA	2020-08-06	Australia	Oceania	23	4018.75	3873	0.988463	120172649
SRR12896253	PRJNA613958	AMPLICON	SAMN16549371	SRX9361202	hCoV-19/Australia/VIC14932/2020	NextSeq 500	PAIRED	PCR	VIRAL RNA	Severe acute respiratory syndrome coronavirus 2	Homo sapiens	ILLUMINA	2020-08-18	Australia	Oceania	19	3819.83	3581	0.980671	114224258
SRR12896254	PRJNA613958	AMPLICON	SAMN16549370	SRX9361201	hCoV-19/Australia/VIC14730/2020	NextSeq 500	PAIRED	PCR	VIRAL RNA	Severe acute respiratory syndrome coronavirus 2	Homo sapiens	ILLUMINA	2020-08-23	Australia	Oceania	138	2776.28	1668	0.830887	83018968
SRR12896255	PRJNA613958	AMPLICON	SAMN16549369	SRX9361200	hCoV-19/Australia/VIC14706/2020	NextSeq 500	PAIRED	PCR	VIRAL RNA	Severe acute respiratory syndrome coronavirus 2	Homo sapiens	ILLUMINA	2020-08-03	Australia	Oceania	22	4048.65	3774	0.988663	121066824
SRR12896256	PRJNA613958	AMPLICON	SAMN16549690	SRX9361199	hCoV-19/Australia/VIC15592/2020	Illumina iSeq 100	PAIRED	PCR	VIRAL RNA	Severe acute respiratory syndrome coronavirus 2	Homo sapiens	ILLUMINA	2020-09-26	Australia	Oceania	178	1240.41	383	0.724643	37091875
SRR12896257	PRJNA613958	AMPLICON	SAMN16549689	SRX9361198	hCoV-19/Australia/VIC13531/2020	NextSeq 500	PAIRED	PCR	VIRAL RNA	Severe acute respiratory syndrome coronavirus 2	Homo sapiens	ILLUMINA	2020-09-05	Australia	Oceania	65	5036.19	6104	0.939772	150597261
SRR12896258	PRJNA613958	AMPLICON	SAMN16549688	SRX9361197	hCoV-19/Australia/VIC14490/2020	NextSeq 500	PAIRED	PCR	VIRAL RNA	Severe acute respiratory syndrome coronavirus 2	Homo sapiens	ILLUMINA	2020-08-12	Australia	Oceania	21	4158.18	4027	0.984048	124341913
SRR12896259	PRJNA613958	AMPLICON	SAMN16549687	SRX9361196	hCoV-19/Australia/VIC13696/2020	NextSeq 550	PAIRED	PCR	VIRAL RNA	Severe acute respiratory syndrome coronavirus 2	Homo sapiens	ILLUMINA	2020-07-19	Australia	Oceania	36	4234.56	4369	0.966826	126626080
SRR12896260	PRJNA613958	AMPLICON	SAMN16549686	SRX9361195	hCoV-19/Australia/VIC14949/2020	NextSeq 500	PAIRED	PCR	VIRAL RNA	Severe acute respiratory syndrome coronavirus 2	Homo sapiens	ILLUMINA	2020-08-17	Australia	Oceania	71	687.581	167	0.558706	20560748
SRR12896261	PRJNA613958	AMPLICON	SAMN16549685	SRX9361194	hCoV-19/Australia/VIC13690/2020	NextSeq 550	PAIRED	PCR	VIRAL RNA	Severe acute respiratory syndrome coronavirus 2	Homo sapiens	ILLUMINA	2020-07-18	Australia	Oceania	20	4790.32	4918	0.988663	143244922
SRR12896262	PRJNA613958	AMPLICON	SAMN16549684	SRX9361193	hCoV-19/Australia/VIC13863/2020	NextSeq 550	PAIRED	PCR	VIRAL RNA	Severe acute respiratory syndrome coronavirus 2	Homo sapiens	ILLUMINA	2020-08-31	Australia	Oceania	22	4527.01	4597	0.984918	135371159
SRR12896263	PRJNA613958	AMPLICON	SAMN16549683	SRX9361192	hCoV-19/Australia/VIC14614/2020	NextSeq 500	PAIRED	PCR	VIRAL RNA	Severe acute respiratory syndrome coronavirus 2	Homo sapiens	ILLUMINA	2020-08-05	Australia	Oceania	22	3298.2	3005	0.987627	98626076
SRR12896264	PRJNA613958	AMPLICON	SAMN16548945	SRX9361191	hCoV-19/Australia/VIC13208/2020	NextSeq 500	PAIRED	PCR	VIRAL RNA	Severe acute respiratory syndrome coronavirus 2	Homo sapiens	ILLUMINA	2020-07-23	Australia	Oceania	24	3043.27	2674	0.984182	91002869
SRR12896265	PRJNA613958	AMPLICON	SAMN16549682	SRX9361190	hCoV-19/Australia/VIC14852/2020	NextSeq 500	PAIRED	PCR	VIRAL RNA	Severe acute respiratory syndrome coronavirus 2	Homo sapiens	ILLUMINA	2020-07-23	Australia	Oceania	71	2604.27	1164	0.741029	77875628
SRR12896266	PRJNA613958	AMPLICON	SAMN16549681	SRX9361189	hCoV-19/Australia/VIC12901/2020	NextSeq 500	PAIRED	PCR	VIRAL RNA	Severe acute respiratory syndrome coronavirus 2	Homo sapiens	ILLUMINA	2020-07-27	Australia	Oceania	17	3075.51	2673	0.987995	91966879
SRR12896267	PRJNA613958	AMPLICON	SAMN16549680	SRX9361188	hCoV-19/Australia/VIC14872/2020	NextSeq 500	PAIRED	PCR	VIRAL RNA	Severe acute respiratory syndrome coronavirus 2	Homo sapiens	ILLUMINA	2020-07-24	Australia	Oceania	21	3413.34	3082	0.939304	102069162
SRR12896268	PRJNA613958	AMPLICON	SAMN16549679	SRX9361187	hCoV-19/Australia/VIC13502/2020	NextSeq 500	PAIRED	PCR	VIRAL RNA	Severe acute respiratory syndrome coronavirus 2	Homo sapiens	ILLUMINA	2020-07-29	Australia	Oceania	19	6321.63	7109	0.995719	189035786
SRR12896269	PRJNA613958	AMPLICON	SAMN16549678	SRX9361186	hCoV-19/Australia/VIC12653/2020	NextSeq 500	PAIRED	PCR	VIRAL RNA	Severe acute respiratory syndrome coronavirus 2	Homo sapiens	ILLUMINA	2020-07-28	Australia	Oceania	36	2740.86	2364	0.911815	81959998
SRR12896270	PRJNA613958	AMPLICON	SAMN16549677	SRX9361185	hCoV-19/Australia/VIC15229/2020	NextSeq 500	PAIRED	PCR	VIRAL RNA	Severe acute respiratory syndrome coronavirus 2	Homo sapiens	ILLUMINA	2020-08-03	Australia	Oceania	17	4357.45	4360	0.992041	130300859
SRR12896271	PRJNA613958	AMPLICON	SAMN16549676	SRX9361184	hCoV-19/Australia/VIC14493/2020	NextSeq 500	PAIRED	PCR	VIRAL RNA	Severe acute respiratory syndrome coronavirus 2	Homo sapiens	ILLUMINA	2020-08-13	Australia	Oceania	21	4431	4320	0.988663	132500072
SRR12896272	PRJNA613958	AMPLICON	SAMN16549675	SRX9361183	hCoV-19/Australia/VIC13228/2020	NextSeq 500	PAIRED	PCR	VIRAL RNA	Severe acute respiratory syndrome coronavirus 2	Homo sapiens	ILLUMINA	2020-07-31	Australia	Oceania	58	3537.19	3171	0.900679	105772623
SRR12896273	PRJNA613958	AMPLICON	SAMN16549674	SRX9361182	hCoV-19/Australia/VIC15662/2020	NextSeq 500	PAIRED	PCR	VIRAL RNA	Severe acute respiratory syndrome coronavirus 2	Homo sapiens	ILLUMINA	2020-08-11	Australia	Oceania	19	4431.49	4377	0.984751	132514953
SRR12896274	PRJNA613958	AMPLICON	SAMN16549673	SRX9361181	hCoV-19/Australia/VIC13513/2020	NextSeq 500	PAIRED	PCR	VIRAL RNA	Severe acute respiratory syndrome coronavirus 2	Homo sapiens	ILLUMINA	2020-07-30	Australia	Oceania	24	5516.27	6502	0.966592	164953079
SRR12896275	PRJNA613958	AMPLICON	SAMN16548944	SRX9361180	hCoV-19/Australia/VIC14729/2020	NextSeq 500	PAIRED	PCR	VIRAL RNA	Severe acute respiratory syndrome coronavirus 2	Homo sapiens	ILLUMINA	2020-08-23	Australia	Oceania	20	3998.94	3895	0.978564	119580184
SRR12896276	PRJNA613958	AMPLICON	SAMN16549672	SRX9361179	hCoV-19/Australia/VIC15412/2020	NextSeq 550	PAIRED	PCR	VIRAL RNA	Severe acute respiratory syndrome coronavirus 2	Homo sapiens	ILLUMINA	2020-07-31	Australia	Oceania	18	4090.82	3941	0.987493	122327700
SRR12896277	PRJNA613958	AMPLICON	SAMN16549671	SRX9361178	hCoV-19/Australia/VIC15595/2020	Illumina iSeq 100	PAIRED	PCR	VIRAL RNA	Severe acute respiratory syndrome coronavirus 2	Homo sapiens	ILLUMINA	2020-10-03	Australia	Oceania	28	2535.78	2319	0.97823	75827423
SRR12896278	PRJNA613958	AMPLICON	SAMN16549670	SRX9361177	hCoV-19/Australia/VIC15050/2020	NextSeq 500	PAIRED	PCR	VIRAL RNA	Severe acute respiratory syndrome coronavirus 2	Homo sapiens	ILLUMINA	2020-07-18	Australia	Oceania	21	3057.03	2820	0.979367	91414339
SRR12896279	PRJNA613958	AMPLICON	SAMN16549669	SRX9361176	hCoV-19/Australia/VIC13175/2020	NextSeq 500	PAIRED	PCR	VIRAL RNA	Severe acute respiratory syndrome coronavirus 2	Homo sapiens	ILLUMINA	2020-07-28	Australia	Oceania	29	3180.38	2797	0.94539	95102817
SRR12896280	PRJNA613958	AMPLICON	SAMN16549003	SRX9361175	hCoV-19/Australia/VIC15791/2020	NextSeq 500	PAIRED	PCR	VIRAL RNA	Severe acute respiratory syndrome coronavirus 2	Homo sapiens	ILLUMINA	2020-08-09	Australia	Oceania	85	2688.73	1596	0.805839	80401114
SRR12896281	PRJNA613958	AMPLICON	SAMN16548877	SRX9361174	hCoV-19/Australia/VIC15172/2020	NextSeq 500	PAIRED	PCR	VIRAL RNA	Severe acute respiratory syndrome coronavirus 2	Homo sapiens	ILLUMINA	2020-08-25	Australia	Oceania	207	1329.78	497	0.708792	39764547
SRR12896282	PRJNA613958	AMPLICON	SAMN16549002	SRX9361173	hCoV-19/Australia/VIC14556/2020	NextSeq 500	PAIRED	PCR	VIRAL RNA	Severe acute respiratory syndrome coronavirus 2	Homo sapiens	ILLUMINA	2020-08-07	Australia	Oceania	22	4030.81	3850	0.980236	120533242
SRR12896283	PRJNA613958	AMPLICON	SAMN16549001	SRX9361172	hCoV-19/Australia/VIC14497/2020	NextSeq 500	PAIRED	PCR	VIRAL RNA	Severe acute respiratory syndrome coronavirus 2	Homo sapiens	ILLUMINA	2020-08-13	Australia	Oceania	91	2037.53	864	0.74939	60928187
SRR12896284	PRJNA613958	AMPLICON	SAMN16549000	SRX9361171	hCoV-19/Australia/VIC15357/2020	NextSeq 550	PAIRED	PCR	VIRAL RNA	Severe acute respiratory syndrome coronavirus 2	Homo sapiens	ILLUMINA	2020-08-04	Australia	Oceania	19	3656.19	3413	0.982176	109330937
SRR12896285	PRJNA613958	AMPLICON	SAMN16548999	SRX9361170	hCoV-19/Australia/VIC15784/2020	NextSeq 500	PAIRED	PCR	VIRAL RNA	Severe acute respiratory syndrome coronavirus 2	Homo sapiens	ILLUMINA	2020-08-13	Australia	Oceania	20	4535.92	4541	0.987259	135637510
SRR12896286	PRJNA613958	AMPLICON	SAMN16548998	SRX9361169	hCoV-19/Australia/VIC14692/2020	NextSeq 500	PAIRED	PCR	VIRAL RNA	Severe acute respiratory syndrome coronavirus 2	Homo sapiens	ILLUMINA	2020-08-13	Australia	Oceania	20	3893.25	3768	0.988663	116419853
SRR12896287	PRJNA613958	AMPLICON	SAMN16548997	SRX9361168	hCoV-19/Australia/VIC15114/2020	NextSeq 500	PAIRED	PCR	VIRAL RNA	Severe acute respiratory syndrome coronavirus 2	Homo sapiens	ILLUMINA	2020-08-10	Australia	Oceania	22	3668.03	3486	0.988596	109685092
SRR12896288	PRJNA613958	AMPLICON	SAMN16548996	SRX9361167	hCoV-19/Australia/VIC11867/2020	NextSeq 500	PAIRED	PCR	VIRAL RNA	Severe acute respiratory syndrome coronavirus 2	Homo sapiens	ILLUMINA	2020-08-04	Australia	Oceania	261	2295.39	2007	0.986958	68638983
SRR12896289	PRJNA613958	AMPLICON	SAMN16548995	SRX9361166	hCoV-19/Australia/VIC14940/2020	NextSeq 500	PAIRED	PCR	VIRAL RNA	Severe acute respiratory syndrome coronavirus 2	Homo sapiens	ILLUMINA	2020-08-31	Australia	Oceania	86	870.221	331	0.636023	26022223
SRR12896290	PRJNA613958	AMPLICON	SAMN16548994	SRX9361165	hCoV-19/Australia/VIC15010/2020	NextSeq 500	PAIRED	PCR	VIRAL RNA	Severe acute respiratory syndrome coronavirus 2	Homo sapiens	ILLUMINA	2020-09-02	Australia	Oceania	295	2194.74	1139	0.756279	65629278
SRR12896291	PRJNA613958	AMPLICON	SAMN16548993	SRX9361164	hCoV-19/Australia/VIC11777/2020	NextSeq 500	PAIRED	PCR	VIRAL RNA	Severe acute respiratory syndrome coronavirus 2	Homo sapiens	ILLUMINA	2020-07-24	Australia	Oceania	24	3325.28	3029	0.988663	99435993
SRR12896292	PRJNA613958	AMPLICON	SAMN16548876	SRX9361163	hCoV-19/Australia/VIC14765/2020	NextSeq 500	PAIRED	PCR	VIRAL RNA	Severe acute respiratory syndrome coronavirus 2	Homo sapiens	ILLUMINA	2020-09-15	Australia	Oceania	22	3896.87	3709	0.975989	116528241
SRR12896293	PRJNA613958	AMPLICON	SAMN16548992	SRX9361162	hCoV-19/Australia/VIC15054/2020	NextSeq 500	PAIRED	PCR	VIRAL RNA	Severe acute respiratory syndrome coronavirus 2	Homo sapiens	ILLUMINA	2020-08-24	Australia	Oceania	72	2939.02	2380	0.847708	87885648
SRR12896294	PRJNA613958	AMPLICON	SAMN16548991	SRX9361161	hCoV-19/Australia/VIC12273/2020	NextSeq 500	PAIRED	PCR	VIRAL RNA	Severe acute respiratory syndrome coronavirus 2	Homo sapiens	ILLUMINA	2020-08-10	Australia	Oceania	231	3991.32	3651	0.988295	119352445
SRR12896295	PRJNA613958	AMPLICON	SAMN16548990	SRX9361160	hCoV-19/Australia/VIC15778/2020	NextSeq 500	PAIRED	PCR	VIRAL RNA	Severe acute respiratory syndrome coronavirus 2	Homo sapiens	ILLUMINA	2020-08-13	Australia	Oceania	21	4794.49	4962	0.985553	143369759
SRR12896296	PRJNA613958	AMPLICON	SAMN16548989	SRX9361159	hCoV-19/Australia/VIC15169/2020	NextSeq 500	PAIRED	PCR	VIRAL RNA	Severe acute respiratory syndrome coronavirus 2	Homo sapiens	ILLUMINA	2020-08-28	Australia	Oceania	30	2821.75	2433	0.956392	84378904
SRR12896297	PRJNA613958	AMPLICON	SAMN16548988	SRX9361158	hCoV-19/Australia/VIC15334/2020	NextSeq 500	PAIRED	PCR	VIRAL RNA	Severe acute respiratory syndrome coronavirus 2	Homo sapiens	ILLUMINA	2020-08-03	Australia	Oceania	21	4105.96	3929	0.983413	122780554
SRR12896298	PRJNA613958	AMPLICON	SAMN16548987	SRX9361157	hCoV-19/Australia/VIC15516/2020	NextSeq 550	PAIRED	PCR	VIRAL RNA	Severe acute respiratory syndrome coronavirus 2	Homo sapiens	ILLUMINA	2020-08-01	Australia	Oceania	112	1953.6	922	0.796241	58418400
SRR12896299	PRJNA613958	AMPLICON	SAMN16548986	SRX9361156	hCoV-19/Australia/VIC11964/2020	NextSeq 500	PAIRED	PCR	VIRAL RNA	Severe acute respiratory syndrome coronavirus 2	Homo sapiens	ILLUMINA	2020-07-24	Australia	Oceania	89	2290.87	1636	0.874494	68503930
SRR12896300	PRJNA613958	AMPLICON	SAMN16548985	SRX9361155	hCoV-19/Australia/VIC14150/2020	NextSeq 550	PAIRED	PCR	VIRAL RNA	Severe acute respiratory syndrome coronavirus 2	Homo sapiens	ILLUMINA	2020-07-30	Australia	Oceania	22	4698.68	4776	0.988663	140504494
SRR12896301	PRJNA613958	AMPLICON	SAMN16548984	SRX9361154	hCoV-19/Australia/VIC13259/2020	NextSeq 500	PAIRED	PCR	VIRAL RNA	Severe acute respiratory syndrome coronavirus 2	Homo sapiens	ILLUMINA	2020-07-30	Australia	Oceania	28	1170.22	904	0.981774	34993092
SRR12896302	PRJNA613958	AMPLICON	SAMN16548983	SRX9361153	hCoV-19/Australia/VIC14597/2020	NextSeq 500	PAIRED	PCR	VIRAL RNA	Severe acute respiratory syndrome coronavirus 2	Homo sapiens	ILLUMINA	2020-08-07	Australia	Oceania	20	4260.94	4215	0.988663	127414809
SRR12896303	PRJNA613958	AMPLICON	SAMN16548875	SRX9361152	hCoV-19/Australia/VIC11914/2020	NextSeq 500	PAIRED	PCR	VIRAL RNA	Severe acute respiratory syndrome coronavirus 2	Homo sapiens	ILLUMINA	2020-08-02	Australia	Oceania	24	2610.37	2315	0.984751	78057909
SRR12896304	PRJNA613958	AMPLICON	SAMN16549368	SRX9361151	hCoV-19/Australia/VIC15783/2020	NextSeq 500	PAIRED	PCR	VIRAL RNA	Severe acute respiratory syndrome coronavirus 2	Homo sapiens	ILLUMINA	2020-08-13	Australia	Oceania	17	4628.87	4863	0.979534	138417077
SRR12896305	PRJNA613958	AMPLICON	SAMN16549367	SRX9361150	hCoV-19/Australia/VIC11799/2020	NextSeq 500	PAIRED	PCR	VIRAL RNA	Severe acute respiratory syndrome coronavirus 2	Homo sapiens	ILLUMINA	2020-08-01	Australia	Oceania	78	2113.4	1306	0.834331	63196908
SRR12896306	PRJNA613958	AMPLICON	SAMN16549366	SRX9361149	hCoV-19/Australia/VIC14806/2020	NextSeq 500	PAIRED	PCR	VIRAL RNA	Severe acute respiratory syndrome coronavirus 2	Homo sapiens	ILLUMINA	2020-09-19	Australia	Oceania	25	3352.73	2934	0.967361	100256553
SRR12896307	PRJNA613958	AMPLICON	SAMN16549365	SRX9361148	hCoV-19/Australia/VIC14579/2020	NextSeq 500	PAIRED	PCR	VIRAL RNA	Severe acute respiratory syndrome coronavirus 2	Homo sapiens	ILLUMINA	2020-08-26	Australia	Oceania	98	2732.9	1437	0.792295	81721995
SRR12896308	PRJNA613958	AMPLICON	SAMN16549364	SRX9361147	hCoV-19/Australia/VIC14962/2020	NextSeq 500	PAIRED	PCR	VIRAL RNA	Severe acute respiratory syndrome coronavirus 2	Homo sapiens	ILLUMINA	2020-09-02	Australia	Oceania	65	2075.36	1297	0.815202	62059432
SRR12896309	PRJNA613958	AMPLICON	SAMN16549363	SRX9361146	hCoV-19/Australia/VIC13177/2020	NextSeq 500	PAIRED	PCR	VIRAL RNA	Severe acute respiratory syndrome coronavirus 2	Homo sapiens	ILLUMINA	2020-07-28	Australia	Oceania	20	4834.28	5159	0.985888	144559348
SRR12896310	PRJNA613958	AMPLICON	SAMN16548913	SRX9361145	hCoV-19/Australia/VIC15525/2020	NextSeq 550	PAIRED	PCR	VIRAL RNA	Severe acute respiratory syndrome coronavirus 2	Homo sapiens	ILLUMINA	2020-09-30	Australia	Oceania	26	4795.77	4951	0.98863	143407839
SRR12896311	PRJNA613958	AMPLICON	SAMN16548868	SRX9361144	hCoV-19/Australia/VIC14798/2020	NextSeq 500	PAIRED	PCR	VIRAL RNA	Severe acute respiratory syndrome coronavirus 2	Homo sapiens	ILLUMINA	2020-09-21	Australia	Oceania	266	1209.17	334	0.690065	36157932
SRR12896312	PRJNA613958	AMPLICON	SAMN16549362	SRX9361143	hCoV-19/Australia/VIC14700/2020	NextSeq 500	PAIRED	PCR	VIRAL RNA	Severe acute respiratory syndrome coronavirus 2	Homo sapiens	ILLUMINA	2020-08-18	Australia	Oceania	329	3547.19	3225	0.978965	106071619
SRR12896313	PRJNA613958	AMPLICON	SAMN16549361	SRX9361142	hCoV-19/Australia/VIC15189/2020	NextSeq 500	PAIRED	PCR	VIRAL RNA	Severe acute respiratory syndrome coronavirus 2	Homo sapiens	ILLUMINA	2020-08-12	Australia	Oceania	22	3607.92	3320	0.972678	107887632
SRR12896314	PRJNA613958	AMPLICON	SAMN16549360	SRX9361141	hCoV-19/Australia/VIC15283/2020	NextSeq 500	PAIRED	PCR	VIRAL RNA	Severe acute respiratory syndrome coronavirus 2	Homo sapiens	ILLUMINA	2020-09-27	Australia	Oceania	29	3349.02	3256	0.979701	100145802
SRR12896315	PRJNA613958	AMPLICON	SAMN16549359	SRX9361140	hCoV-19/Australia/VIC11784/2020	NextSeq 500	PAIRED	PCR	VIRAL RNA	Severe acute respiratory syndrome coronavirus 2	Homo sapiens	ILLUMINA	2020-08-10	Australia	Oceania	96	3233.54	2724	0.931345	96692648
SRR12896316	PRJNA613958	AMPLICON	SAMN16549358	SRX9361139	hCoV-19/Australia/VIC14304/2020	NextSeq 550	PAIRED	PCR	VIRAL RNA	Severe acute respiratory syndrome coronavirus 2	Homo sapiens	ILLUMINA	2020-08-03	Australia	Oceania	61	3563.75	3134	0.894693	106566782
SRR12896317	PRJNA613958	AMPLICON	SAMN16549357	SRX9361138	hCoV-19/Australia/VIC14551/2020	NextSeq 500	PAIRED	PCR	VIRAL RNA	Severe acute respiratory syndrome coronavirus 2	Homo sapiens	ILLUMINA	2020-08-06	Australia	Oceania	26	3279.16	2859	0.95559	98056598
SRR12896318	PRJNA613958	AMPLICON	SAMN16549356	SRX9361137	hCoV-19/Australia/VIC12928/2020	NextSeq 500	PAIRED	PCR	VIRAL RNA	Severe acute respiratory syndrome coronavirus 2	Homo sapiens	ILLUMINA	2020-07-27	Australia	Oceania	20	2644.04	2367	0.988663	79064683
SRR12896319	PRJNA613958	AMPLICON	SAMN16549355	SRX9361136	hCoV-19/Australia/VIC15635/2020	NextSeq 500	PAIRED	PCR	VIRAL RNA	Severe acute respiratory syndrome coronavirus 2	Homo sapiens	ILLUMINA	2020-08-03	Australia	Oceania	26	4302.82	4184	0.979734	128667259
SRR12899217	PRJNA614995	AMPLICON	SAMN16554476	SRX9364314	UT-UPHL-201015977	Illumina MiSeq	PAIRED	PCR	VIRAL RNA	Severe acute respiratory syndrome coronavirus 2	Homo sapiens	ILLUMINA	2020-05-28	United States	North America	71	1142.71	62	0.46584	34170581
SRR12899218	PRJNA614995	AMPLICON	SAMN16554475	SRX9364313	UT-UPHL-201001089	Illumina MiSeq	PAIRED	PCR	VIRAL RNA	Severe acute respiratory syndrome coronavirus 2	Homo sapiens	ILLUMINA	2020-05-28	United States	North America	100	921.554	106	0.507641	27557244
SRR12899219	PRJNA614995	AMPLICON	SAMN16554474	SRX9364312	UT-UPHL-201031106	Illumina MiSeq	PAIRED	PCR	VIRAL RNA	Severe acute respiratory syndrome coronavirus 2	Homo sapiens	ILLUMINA	2020-05-28	United States	North America	31	958.66	920	0.884493	28666815
SRR12899220	PRJNA614995	AMPLICON	SAMN16554473	SRX9364311	UT-UPHL-201020192	Illumina MiSeq	PAIRED	PCR	VIRAL RNA	Severe acute respiratory syndrome coronavirus 2	Homo sapiens	ILLUMINA	2020-05-29	United States	North America	83	1383.63	131	0.520215	41374560
SRR12899221	PRJNA614995	AMPLICON	SAMN16554472	SRX9364310	UT-UPHL-201006299	Illumina MiSeq	PAIRED	PCR	VIRAL RNA	Severe acute respiratory syndrome coronavirus 2	Homo sapiens	ILLUMINA	2020-05-29	United States	North America	54	1492.19	92	0.496004	44620849
SRR12899222	PRJNA614995	AMPLICON	SAMN16554514	SRX9364309	UT-UPHL-201023250	Illumina MiSeq	PAIRED	PCR	VIRAL RNA	Severe acute respiratory syndrome coronavirus 2	Homo sapiens	ILLUMINA	2020-06-22	United States	North America	102	751.908	201	0.591345	22484304
SRR12899223	PRJNA614995	AMPLICON	SAMN16554513	SRX9364308	UT-UPHL-201019592	Illumina MiSeq	PAIRED	PCR	VIRAL RNA	Severe acute respiratory syndrome coronavirus 2	Homo sapiens	ILLUMINA	2020-06-22	United States	North America	104	1392.3	230	0.601946	41634021
SRR12899224	PRJNA614995	AMPLICON	SAMN16554512	SRX9364307	UT-UPHL-201012098	Illumina MiSeq	PAIRED	PCR	VIRAL RNA	Severe acute respiratory syndrome coronavirus 2	Homo sapiens	ILLUMINA	2020-06-22	United States	North America	119	1644.6	362	0.62579	49178366
SRR12899225	PRJNA614995	AMPLICON	SAMN16554511	SRX9364306	UT-UPHL-201026373	Illumina MiSeq	PAIRED	PCR	VIRAL RNA	Severe acute respiratory syndrome coronavirus 2	Homo sapiens	ILLUMINA	2020-06-22	United States	North America	194	1709.89	473	0.67933	51130802
SRR12899226	PRJNA614995	AMPLICON	SAMN16554510	SRX9364305	UT-UPHL-201017627	Illumina MiSeq	PAIRED	PCR	VIRAL RNA	Severe acute respiratory syndrome coronavirus 2	Homo sapiens	ILLUMINA	2020-06-22	United States	North America	76	1829.33	134	0.519781	54702391
SRR12899227	PRJNA614995	AMPLICON	SAMN16554509	SRX9364304	UT-UPHL-201002531	Illumina MiSeq	PAIRED	PCR	VIRAL RNA	Severe acute respiratory syndrome coronavirus 2	Homo sapiens	ILLUMINA	2020-06-22	United States	North America	28	4262.31	4467	0.977695	127455754
SRR12899228	PRJNA614995	AMPLICON	SAMN16554508	SRX9364303	UT-UPHL-201007266	Illumina MiSeq	PAIRED	PCR	VIRAL RNA	Severe acute respiratory syndrome coronavirus 2	Homo sapiens	ILLUMINA	2020-06-22	United States	North America	23	1675.22	1288	0.986088	50094093
SRR12899229	PRJNA614995	AMPLICON	SAMN16554507	SRX9364302	UT-UPHL-201021139	Illumina MiSeq	PAIRED	PCR	VIRAL RNA	Severe acute respiratory syndrome coronavirus 2	Homo sapiens	ILLUMINA	2020-06-22	United States	North America	22	3437.91	3406	0.950975	102803938
SRR12899230	PRJNA614995	AMPLICON	SAMN16554471	SRX9364301	UT-UPHL-201019194	Illumina MiSeq	PAIRED	PCR	VIRAL RNA	Severe acute respiratory syndrome coronavirus 2	Homo sapiens	ILLUMINA	2020-05-28	United States	North America	80	1750.68	915	0.763836	52350523
SRR12899231	PRJNA614995	AMPLICON	SAMN16554506	SRX9364300	UT-UPHL-201020971	Illumina MiSeq	PAIRED	PCR	VIRAL RNA	Severe acute respiratory syndrome coronavirus 2	Homo sapiens	ILLUMINA	2020-06-22	United States	North America	88	1219.12	301	0.650135	36455209
SRR12899232	PRJNA614995	AMPLICON	SAMN16554505	SRX9364299	UT-UPHL-201020020	Illumina MiSeq	PAIRED	PCR	VIRAL RNA	Severe acute respiratory syndrome coronavirus 2	Homo sapiens	ILLUMINA	2020-06-22	United States	North America	58	2798.55	1960	0.877972	83684981
SRR12899233	PRJNA614995	AMPLICON	SAMN16554504	SRX9364298	UT-UPHL-201026014	Illumina MiSeq	PAIRED	PCR	VIRAL RNA	Severe acute respiratory syndrome coronavirus 2	Homo sapiens	ILLUMINA	2020-06-22	United States	North America	24	3123.73	2704	0.986088	93408850
SRR12899234	PRJNA614995	AMPLICON	SAMN16554503	SRX9364297	UT-UPHL-201021766	Illumina MiSeq	PAIRED	PCR	VIRAL RNA	Severe acute respiratory syndrome coronavirus 2	Homo sapiens	ILLUMINA	2020-06-22	United States	North America	23	2732.67	2325	0.986088	81714884
SRR12899235	PRJNA614995	AMPLICON	SAMN16554502	SRX9364296	UT-UPHL-201024763	Illumina MiSeq	PAIRED	PCR	VIRAL RNA	Severe acute respiratory syndrome coronavirus 2	Homo sapiens	ILLUMINA	2020-06-22	United States	North America	59	1826.13	1420	0.884058	54606867
SRR12899236	PRJNA614995	AMPLICON	SAMN16554501	SRX9364295	UT-UPHL-201023973	Illumina MiSeq	PAIRED	PCR	VIRAL RNA	Severe acute respiratory syndrome coronavirus 2	Homo sapiens	ILLUMINA	2020-06-22	United States	North America	86	1460.41	198	0.538909	43670766
SRR12899237	PRJNA614995	AMPLICON	SAMN16554500	SRX9364294	UT-UPHL-201030232	Illumina MiSeq	PAIRED	PCR	VIRAL RNA	Severe acute respiratory syndrome coronavirus 2	Homo sapiens	ILLUMINA	2020-06-22	United States	North America	35	5618.93	6086	0.987526	168022754
SRR12899238	PRJNA614995	AMPLICON	SAMN16554499	SRX9364293	UT-UPHL-201004526	Illumina MiSeq	PAIRED	PCR	VIRAL RNA	Severe acute respiratory syndrome coronavirus 2	Homo sapiens	ILLUMINA	2020-06-22	United States	North America	28	5170.37	5990	0.956526	154609664
SRR12899239	PRJNA614995	AMPLICON	SAMN16554498	SRX9364292	UT-UPHL-201019147	Illumina MiSeq	PAIRED	PCR	VIRAL RNA	Severe acute respiratory syndrome coronavirus 2	Homo sapiens	ILLUMINA	2020-06-22	United States	North America	25	5825.11	6870	0.97104	174188245
SRR12899240	PRJNA614995	AMPLICON	SAMN16554497	SRX9364291	UT-UPHL-201007188	Illumina MiSeq	PAIRED	PCR	VIRAL RNA	Severe acute respiratory syndrome coronavirus 2	Homo sapiens	ILLUMINA	2020-06-22	United States	North America	47	1772.53	1331	0.864696	53003902
SRR12899241	PRJNA614995	AMPLICON	SAMN16554470	SRX9364290	UT-UPHL-201027132	Illumina MiSeq	PAIRED	PCR	VIRAL RNA	Severe acute respiratory syndrome coronavirus 2	Homo sapiens	ILLUMINA	2020-05-28	United States	North America	22	3124.74	3125	0.962746	93439089
SRR12899242	PRJNA614995	AMPLICON	SAMN16554496	SRX9364289	UT-UPHL-201014797	Illumina MiSeq	PAIRED	PCR	VIRAL RNA	Severe acute respiratory syndrome coronavirus 2	Homo sapiens	ILLUMINA	2020-06-22	United States	North America	185	1381.86	628	0.754172	41321646
SRR12899243	PRJNA614995	AMPLICON	SAMN16554495	SRX9364288	UT-UPHL-201025399	Illumina MiSeq	PAIRED	PCR	VIRAL RNA	Severe acute respiratory syndrome coronavirus 2	Homo sapiens	ILLUMINA	2020-06-22	United States	North America	25	2227.49	1789	0.986088	66608719
SRR12899244	PRJNA614995	AMPLICON	SAMN16554494	SRX9364287	UT-UPHL-201026866	Illumina MiSeq	PAIRED	PCR	VIRAL RNA	Severe acute respiratory syndrome coronavirus 2	Homo sapiens	ILLUMINA	2020-06-22	United States	North America	47	2357.37	1746	0.897769	70492309
SRR12899245	PRJNA614995	AMPLICON	SAMN16554493	SRX9364286	UT-UPHL-201015134	Illumina MiSeq	PAIRED	PCR	VIRAL RNA	Severe acute respiratory syndrome coronavirus 2	Homo sapiens	ILLUMINA	2020-06-22	United States	North America	85	2085.35	1355	0.818012	62358351
SRR12899246	PRJNA614995	AMPLICON	SAMN16554492	SRX9364285	UT-UPHL-201016778	Illumina MiSeq	PAIRED	PCR	VIRAL RNA	Severe acute respiratory syndrome coronavirus 2	Homo sapiens	ILLUMINA	2020-06-22	United States	North America	72	1570.35	275	0.605324	46958092
SRR12899247	PRJNA614995	AMPLICON	SAMN16554491	SRX9364284	UT-UPHL-201012387	Illumina MiSeq	PAIRED	PCR	VIRAL RNA	Severe acute respiratory syndrome coronavirus 2	Homo sapiens	ILLUMINA	2020-06-22	United States	North America	93	1413.39	170	0.516436	42264725
SRR12899248	PRJNA614995	AMPLICON	SAMN16554490	SRX9364283	UT-UPHL-201012311	Illumina MiSeq	PAIRED	PCR	VIRAL RNA	Severe acute respiratory syndrome coronavirus 2	Homo sapiens	ILLUMINA	2020-06-22	United States	North America	30	2601.53	2407	0.922215	77793650
SRR12899249	PRJNA614995	AMPLICON	SAMN16554489	SRX9364282	UT-UPHL-201014403	Illumina MiSeq	PAIRED	PCR	VIRAL RNA	Severe acute respiratory syndrome coronavirus 2	Homo sapiens	ILLUMINA	2020-06-22	United States	North America	20	3323.62	3167	0.986088	99386233
SRR12899250	PRJNA614995	AMPLICON	SAMN16554488	SRX9364281	UT-UPHL-201014927	Illumina MiSeq	PAIRED	PCR	VIRAL RNA	Severe acute respiratory syndrome coronavirus 2	Homo sapiens	ILLUMINA	2020-06-22	United States	North America	24	3346.25	2759	0.986088	100063026
SRR12899251	PRJNA614995	AMPLICON	SAMN16554487	SRX9364280	UT-UPHL-201014140	Illumina MiSeq	PAIRED	PCR	VIRAL RNA	Severe acute respiratory syndrome coronavirus 2	Homo sapiens	ILLUMINA	2020-06-22	United States	North America	92	1557.55	322	0.655252	46575532
SRR12899252	PRJNA614995	AMPLICON	SAMN16554469	SRX9364279	UT-UPHL-201000735	Illumina MiSeq	PAIRED	PCR	VIRAL RNA	Severe acute respiratory syndrome coronavirus 2	Homo sapiens	ILLUMINA	2020-05-28	United States	North America	127	1223.44	233	0.601244	36584658
SRR12899253	PRJNA614995	AMPLICON	SAMN16554486	SRX9364278	UT-UPHL-201020255	Illumina MiSeq	PAIRED	PCR	VIRAL RNA	Severe acute respiratory syndrome coronavirus 2	Homo sapiens	ILLUMINA	2020-06-22	United States	North America	51	1397.67	713	0.768552	41794397
SRR12899254	PRJNA614995	AMPLICON	SAMN16554485	SRX9364277	UT-UPHL-201024629	Illumina MiSeq	PAIRED	PCR	VIRAL RNA	Severe acute respiratory syndrome coronavirus 2	Homo sapiens	ILLUMINA	2020-06-22	United States	North America	219	2144.08	1192	0.79584	64114548
SRR12899255	PRJNA614995	AMPLICON	SAMN16554484	SRX9364276	UT-UPHL-201016621	Illumina MiSeq	PAIRED	PCR	VIRAL RNA	Severe acute respiratory syndrome coronavirus 2	Homo sapiens	ILLUMINA	2020-06-22	United States	North America	21	1445.33	1268	0.98251	43219629
SRR12899256	PRJNA614995	AMPLICON	SAMN16554483	SRX9364275	UT-UPHL-201025480	Illumina MiSeq	PAIRED	PCR	VIRAL RNA	Severe acute respiratory syndrome coronavirus 2	Homo sapiens	ILLUMINA	2020-06-22	United States	North America	29	1698.41	1527	0.959101	50787444
SRR12899257	PRJNA614995	AMPLICON	SAMN16554482	SRX9364274	UT-UPHL-201031587	Illumina MiSeq	PAIRED	PCR	VIRAL RNA	Severe acute respiratory syndrome coronavirus 2	Homo sapiens	ILLUMINA	2020-06-22	United States	North America	167	1394.68	392	0.713106	41705036
SRR12899258	PRJNA614995	AMPLICON	SAMN16554481	SRX9364273	UT-UPHL-201013474	Illumina MiSeq	PAIRED	PCR	VIRAL RNA	Severe acute respiratory syndrome coronavirus 2	Homo sapiens	ILLUMINA	2020-06-22	United States	North America	54	1465.7	120	0.513694	43828882
SRR12899259	PRJNA614995	AMPLICON	SAMN16554480	SRX9364272	UT-UPHL-201030401	Illumina MiSeq	PAIRED	PCR	VIRAL RNA	Severe acute respiratory syndrome coronavirus 2	Homo sapiens	ILLUMINA	2020-06-22	United States	North America	84	1529.83	312	0.605759	45746503
SRR12899260	PRJNA614995	AMPLICON	SAMN16554479	SRX9364271	UT-UPHL-201022611	Illumina MiSeq	PAIRED	PCR	VIRAL RNA	Severe acute respiratory syndrome coronavirus 2	Homo sapiens	ILLUMINA	2020-05-29	United States	North America	23	3292.38	3147	0.986088	98452035
SRR12899261	PRJNA614995	AMPLICON	SAMN16554478	SRX9364270	UT-UPHL-201028884	Illumina MiSeq	PAIRED	PCR	VIRAL RNA	Severe acute respiratory syndrome coronavirus 2	Homo sapiens	ILLUMINA	2020-05-29	United States	North America	26	2814.26	2699	0.963382	84154686
SRR12899262	PRJNA614995	AMPLICON	SAMN16554477	SRX9364269	UT-UPHL-201026189	Illumina MiSeq	PAIRED	PCR	VIRAL RNA	Severe acute respiratory syndrome coronavirus 2	Homo sapiens	ILLUMINA	2020-05-29	United States	North America	53	1433.55	147	0.541484	42867513
SRR12899263	PRJNA614995	AMPLICON	SAMN16554468	SRX9364268	UT-UPHL-201024487	Illumina MiSeq	PAIRED	PCR	VIRAL RNA	Severe acute respiratory syndrome coronavirus 2	Homo sapiens	ILLUMINA	2020-05-28	United States	North America	19	1802.96	1721	0.967796	53913978
SRR12899264	PRJNA614995	AMPLICON	SAMN16554467	SRX9364267	UT-UPHL-201032000	Illumina MiSeq	PAIRED	PCR	VIRAL RNA	Severe acute respiratory syndrome coronavirus 2	Homo sapiens	ILLUMINA	2020-05-28	United States	North America	70	1102.36	23	0.428786	32964008
SRR12899629	PRJNA614995	AMPLICON	SAMN16554994	SRX9364723	UT-UPHL-201001538	Illumina MiSeq	PAIRED	PCR	VIRAL RNA	Severe acute respiratory syndrome coronavirus 2	Homo sapiens	ILLUMINA	2020-04-04	United States	North America	15	2400.41	2050	0.986088	71779524
SRR12899630	PRJNA614995	AMPLICON	SAMN16554993	SRX9364722	UT-UPHL-201025176	Illumina MiSeq	PAIRED	PCR	VIRAL RNA	Severe acute respiratory syndrome coronavirus 2	Homo sapiens	ILLUMINA	2020-04-04	United States	North America	75	2035.89	1291	0.865733	60879194
SRR12899631	PRJNA614995	AMPLICON	SAMN16554992	SRX9364721	UT-UPHL-201030130	Illumina MiSeq	PAIRED	PCR	VIRAL RNA	Severe acute respiratory syndrome coronavirus 2	Homo sapiens	ILLUMINA	2020-04-03	United States	North America	16	2680.51	2338	0.975588	80155336
SRR12899632	PRJNA614995	AMPLICON	SAMN16554991	SRX9364720	UT-UPHL-201017459	Illumina MiSeq	PAIRED	PCR	VIRAL RNA	Severe acute respiratory syndrome coronavirus 2	Homo sapiens	ILLUMINA	2020-04-03	United States	North America	36	1383.36	326	0.65251	41366513
SRR12899633	PRJNA614995	AMPLICON	SAMN16554990	SRX9364719	UT-UPHL-201029094	Illumina MiSeq	PAIRED	PCR	VIRAL RNA	Severe acute respiratory syndrome coronavirus 2	Homo sapiens	ILLUMINA	2020-04-03	United States	North America	39	894.451	38	0.454168	26746761
SRR12899634	PRJNA614995	AMPLICON	SAMN16555032	SRX9364718	UT-UPHL-201014445	Illumina MiSeq	PAIRED	PCR	VIRAL RNA	Severe acute respiratory syndrome coronavirus 2	Homo sapiens	ILLUMINA	2020-08-22	United States	North America	9	132.16	0	0.066816	3951968
SRR12899635	PRJNA614995	AMPLICON	SAMN16555031	SRX9364717	UT-UPHL-201015581	Illumina MiSeq	PAIRED	PCR	VIRAL RNA	Severe acute respiratory syndrome coronavirus 2	Homo sapiens	ILLUMINA	2020-04-20	United States	North America	105	1702.33	995	0.817711	50904854
SRR12899636	PRJNA614995	AMPLICON	SAMN16555030	SRX9364716	UT-UPHL-201010041	Illumina MiSeq	PAIRED	PCR	VIRAL RNA	Severe acute respiratory syndrome coronavirus 2	Homo sapiens	ILLUMINA	2020-04-20	United States	North America	27	1840.02	1546	0.924222	55022118
SRR12899637	PRJNA614995	AMPLICON	SAMN16555029	SRX9364715	UT-UPHL-201012201	Illumina MiSeq	PAIRED	PCR	VIRAL RNA	Severe acute respiratory syndrome coronavirus 2	Homo sapiens	ILLUMINA	2020-04-24	United States	North America	55	1912.77	1202	0.839548	57197668
SRR12899638	PRJNA614995	AMPLICON	SAMN16555028	SRX9364714	UT-UPHL-201012002	Illumina MiSeq	PAIRED	PCR	VIRAL RNA	Severe acute respiratory syndrome coronavirus 2	Homo sapiens	ILLUMINA	2020-04-26	United States	North America	19	2851.32	2517	0.976056	85263129
SRR12899639	PRJNA614995	AMPLICON	SAMN16555027	SRX9364713	UT-UPHL-201002601	Illumina MiSeq	PAIRED	PCR	VIRAL RNA	Severe acute respiratory syndrome coronavirus 2	Homo sapiens	ILLUMINA	2020-04-24	United States	North America	22	3878.7	3800	0.986088	115984634
SRR12899640	PRJNA614995	AMPLICON	SAMN16555026	SRX9364712	UT-UPHL-201002768	Illumina MiSeq	PAIRED	PCR	VIRAL RNA	Severe acute respiratory syndrome coronavirus 2	Homo sapiens	ILLUMINA	2020-04-24	United States	North America	25	4193.55	4104	0.987192	125399716
SRR12899641	PRJNA614995	AMPLICON	SAMN16555025	SRX9364711	UT-UPHL-201013642	Illumina MiSeq	PAIRED	PCR	VIRAL RNA	Severe acute respiratory syndrome coronavirus 2	Homo sapiens	ILLUMINA	2020-04-23	United States	North America	34	2946.66	2542	0.939805	88113874
SRR12899642	PRJNA614995	AMPLICON	SAMN16554989	SRX9364710	UT-UPHL-201016783	Illumina MiSeq	PAIRED	PCR	VIRAL RNA	Severe acute respiratory syndrome coronavirus 2	Homo sapiens	ILLUMINA	2020-04-04	United States	North America	17	2170.51	1720	0.928034	64904789
SRR12899643	PRJNA614995	AMPLICON	SAMN16555024	SRX9364709	UT-UPHL-201002764	Illumina MiSeq	PAIRED	PCR	VIRAL RNA	Severe acute respiratory syndrome coronavirus 2	Homo sapiens	ILLUMINA	2020-04-26	United States	North America	59	1904.75	965	0.768217	56957736
SRR12899644	PRJNA614995	AMPLICON	SAMN16555023	SRX9364708	UT-UPHL-201016485	Illumina MiSeq	PAIRED	PCR	VIRAL RNA	Severe acute respiratory syndrome coronavirus 2	Homo sapiens	ILLUMINA	2020-04-24	United States	North America	14	2765.8	2521	0.986088	82705654
SRR12899645	PRJNA614995	AMPLICON	SAMN16555022	SRX9364707	UT-UPHL-201017735	Illumina MiSeq	PAIRED	PCR	VIRAL RNA	Severe acute respiratory syndrome coronavirus 2	Homo sapiens	ILLUMINA	2020-04-24	United States	North America	37	1493.24	639	0.709494	44652450
SRR12899646	PRJNA614995	AMPLICON	SAMN16555021	SRX9364706	UT-UPHL-201021691	Illumina MiSeq	PAIRED	PCR	VIRAL RNA	Severe acute respiratory syndrome coronavirus 2	Homo sapiens	ILLUMINA	2020-04-23	United States	North America	17	3602.57	3393	0.986088	107727701
SRR12899647	PRJNA614995	AMPLICON	SAMN16555020	SRX9364705	UT-UPHL-201008164	Illumina MiSeq	PAIRED	PCR	VIRAL RNA	Severe acute respiratory syndrome coronavirus 2	Homo sapiens	ILLUMINA	2020-04-24	United States	North America	19	4286.84	4239	0.986088	128189400
SRR12899648	PRJNA614995	AMPLICON	SAMN16555019	SRX9364704	UT-UPHL-201010841	Illumina MiSeq	PAIRED	PCR	VIRAL RNA	Severe acute respiratory syndrome coronavirus 2	Homo sapiens	ILLUMINA	2020-04-23	United States	North America	14	4193.65	4056	0.986088	125402568
SRR12899649	PRJNA614995	AMPLICON	SAMN16555018	SRX9364703	UT-UPHL-201004959	Illumina MiSeq	PAIRED	PCR	VIRAL RNA	Severe acute respiratory syndrome coronavirus 2	Homo sapiens	ILLUMINA	2020-04-24	United States	North America	18	4577.58	4769	0.987192	136883338
SRR12899650	PRJNA614995	AMPLICON	SAMN16555017	SRX9364702	UT-UPHL-201021297	Illumina MiSeq	PAIRED	PCR	VIRAL RNA	Severe acute respiratory syndrome coronavirus 2	Homo sapiens	ILLUMINA	2020-04-24	United States	North America	36	1681.54	389	0.631743	50283183
SRR12899651	PRJNA614995	AMPLICON	SAMN16555016	SRX9364701	UT-UPHL-201004165	Illumina MiSeq	PAIRED	PCR	VIRAL RNA	Severe acute respiratory syndrome coronavirus 2	Homo sapiens	ILLUMINA	2020-04-23	United States	North America	22	3608.17	3369	0.927766	107895097
SRR12899652	PRJNA614995	AMPLICON	SAMN16555015	SRX9364700	UT-UPHL-201005122	Illumina MiSeq	PAIRED	PCR	VIRAL RNA	Severe acute respiratory syndrome coronavirus 2	Homo sapiens	ILLUMINA	2020-04-24	United States	North America	15	2122.13	1842	0.973949	63457911
SRR12899653	PRJNA614995	AMPLICON	SAMN16554988	SRX9364699	UT-UPHL-201007664	Illumina MiSeq	PAIRED	PCR	VIRAL RNA	Severe acute respiratory syndrome coronavirus 2	Homo sapiens	ILLUMINA	2020-04-03	United States	North America	53	1966.49	1304	0.871618	58803860
SRR12899654	PRJNA614995	AMPLICON	SAMN16555014	SRX9364698	UT-UPHL-201031990	Illumina MiSeq	PAIRED	PCR	VIRAL RNA	Severe acute respiratory syndrome coronavirus 2	Homo sapiens	ILLUMINA	2020-04-06	United States	North America	18	2361.4	2078	0.974618	70613059
SRR12899655	PRJNA614995	AMPLICON	SAMN16555013	SRX9364697	UT-UPHL-201016827	Illumina MiSeq	PAIRED	PCR	VIRAL RNA	Severe acute respiratory syndrome coronavirus 2	Homo sapiens	ILLUMINA	2020-04-11	United States	North America	29	2019.82	1677	0.929773	60398556
SRR12899656	PRJNA614995	AMPLICON	SAMN16555012	SRX9364696	UT-UPHL-201001617	Illumina MiSeq	PAIRED	PCR	VIRAL RNA	Severe acute respiratory syndrome coronavirus 2	Homo sapiens	ILLUMINA	2020-04-12	United States	North America	27	1952.68	1668	0.925961	58391050
SRR12899657	PRJNA614995	AMPLICON	SAMN16555011	SRX9364695	UT-UPHL-201004144	Illumina MiSeq	PAIRED	PCR	VIRAL RNA	Severe acute respiratory syndrome coronavirus 2	Homo sapiens	ILLUMINA	2020-04-12	United States	North America	27	2212.89	1731	0.915326	66172015
SRR12899658	PRJNA614995	AMPLICON	SAMN16555010	SRX9364694	UT-UPHL-201017152	Illumina MiSeq	PAIRED	PCR	VIRAL RNA	Severe acute respiratory syndrome coronavirus 2	Homo sapiens	ILLUMINA	2020-04-07	United States	North America	18	3208.7	2747	0.986088	95949897
SRR12899659	PRJNA614995	AMPLICON	SAMN16555009	SRX9364693	UT-UPHL-201022144	Illumina MiSeq	PAIRED	PCR	VIRAL RNA	Severe acute respiratory syndrome coronavirus 2	Homo sapiens	ILLUMINA	2020-04-12	United States	North America	19	3715.61	3272	0.986088	111108017
SRR12899660	PRJNA614995	AMPLICON	SAMN16555008	SRX9364692	UT-UPHL-201024324	Illumina MiSeq	PAIRED	PCR	VIRAL RNA	Severe acute respiratory syndrome coronavirus 2	Homo sapiens	ILLUMINA	2020-04-12	United States	North America	18	2612.78	2291	0.976123	78129878
SRR12899661	PRJNA614995	AMPLICON	SAMN16555007	SRX9364691	UT-UPHL-201024883	Illumina MiSeq	PAIRED	PCR	VIRAL RNA	Severe acute respiratory syndrome coronavirus 2	Homo sapiens	ILLUMINA	2020-04-12	United States	North America	14	2883.65	2583	0.981172	86229727
SRR12899662	PRJNA614995	AMPLICON	SAMN16555006	SRX9364690	UT-UPHL-201023603	Illumina MiSeq	PAIRED	PCR	VIRAL RNA	Severe acute respiratory syndrome coronavirus 2	Homo sapiens	ILLUMINA	2020-04-12	United States	North America	21	2761.65	2473	0.986155	82581474
SRR12899663	PRJNA614995	AMPLICON	SAMN16555005	SRX9364689	UT-UPHL-201024749	Illumina MiSeq	PAIRED	PCR	VIRAL RNA	Severe acute respiratory syndrome coronavirus 2	Homo sapiens	ILLUMINA	2020-04-12	United States	North America	33	489.488	4	0.335418	14637165
SRR12899664	PRJNA614995	AMPLICON	SAMN16554987	SRX9364688	UT-UPHL-201019448	Illumina MiSeq	PAIRED	PCR	VIRAL RNA	Severe acute respiratory syndrome coronavirus 2	Homo sapiens	ILLUMINA	2020-04-03	United States	North America	21	2190	1882	0.956961	65487693
SRR12899665	PRJNA614995	AMPLICON	SAMN16555004	SRX9364687	UT-UPHL-201015251	Illumina MiSeq	PAIRED	PCR	VIRAL RNA	Severe acute respiratory syndrome coronavirus 2	Homo sapiens	ILLUMINA	2020-04-11	United States	North America	62	1296.01	498	0.667492	38754501
SRR12899666	PRJNA614995	AMPLICON	SAMN16555003	SRX9364686	UT-UPHL-201010545	Illumina MiSeq	PAIRED	PCR	VIRAL RNA	Severe acute respiratory syndrome coronavirus 2	Homo sapiens	ILLUMINA	2020-04-03	United States	North America	137	1712.21	1069	0.803832	51200089
SRR12899667	PRJNA614995	AMPLICON	SAMN16555002	SRX9364685	UT-UPHL-201013682	Illumina MiSeq	PAIRED	PCR	VIRAL RNA	Severe acute respiratory syndrome coronavirus 2	Homo sapiens	ILLUMINA	2020-04-03	United States	North America	18	3242.9	2818	0.987192	96972402
SRR12899668	PRJNA614995	AMPLICON	SAMN16555001	SRX9364684	UT-UPHL-201011742	Illumina MiSeq	PAIRED	PCR	VIRAL RNA	Severe acute respiratory syndrome coronavirus 2	Homo sapiens	ILLUMINA	2020-04-03	United States	North America	13	10.2486	0	0.00120389	306464
SRR12899669	PRJNA614995	AMPLICON	SAMN16555000	SRX9364683	UT-UPHL-201012629	Illumina MiSeq	PAIRED	PCR	VIRAL RNA	Severe acute respiratory syndrome coronavirus 2	Homo sapiens	ILLUMINA	2020-04-03	United States	North America	21	224.52	0	0.223489	6713807
SRR12899670	PRJNA614995	AMPLICON	SAMN16554999	SRX9364682	UT-UPHL-201007083	Illumina MiSeq	PAIRED	PCR	VIRAL RNA	Severe acute respiratory syndrome coronavirus 2	Homo sapiens	ILLUMINA	2020-04-03	United States	North America	16	2923.59	2629	0.986088	87424131
SRR12899671	PRJNA614995	AMPLICON	SAMN16554998	SRX9364681	UT-UPHL-201024797	Illumina MiSeq	PAIRED	PCR	VIRAL RNA	Severe acute respiratory syndrome coronavirus 2	Homo sapiens	ILLUMINA	2020-04-04	United States	North America	75	2317.36	1465	0.845668	69296027
SRR12899672	PRJNA614995	AMPLICON	SAMN16554997	SRX9364680	UT-UPHL-201021091	Illumina MiSeq	PAIRED	PCR	VIRAL RNA	Severe acute respiratory syndrome coronavirus 2	Homo sapiens	ILLUMINA	2020-04-04	United States	North America	18	2469.42	2151	0.985219	73843162
SRR12899673	PRJNA614995	AMPLICON	SAMN16554996	SRX9364679	UT-UPHL-201018770	Illumina MiSeq	PAIRED	PCR	VIRAL RNA	Severe acute respiratory syndrome coronavirus 2	Homo sapiens	ILLUMINA	2020-04-04	United States	North America	27	2211.27	1715	0.923787	66123669
SRR12899674	PRJNA614995	AMPLICON	SAMN16554995	SRX9364678	UT-UPHL-201006663	Illumina MiSeq	PAIRED	PCR	VIRAL RNA	Severe acute respiratory syndrome coronavirus 2	Homo sapiens	ILLUMINA	2020-04-04	United States	North America	19	2250.81	1906	0.986088	67306021
SRR12899675	PRJNA614995	AMPLICON	SAMN16554986	SRX9364677	UT-UPHL-201021712	Illumina MiSeq	PAIRED	PCR	VIRAL RNA	Severe acute respiratory syndrome coronavirus 2	Homo sapiens	ILLUMINA	2020-04-03	United States	North America	13	2535.12	2205	0.975019	75807703
SRR12899676	PRJNA614995	AMPLICON	SAMN16554985	SRX9364676	UT-UPHL-201007307	Illumina MiSeq	PAIRED	PCR	VIRAL RNA	Severe acute respiratory syndrome coronavirus 2	Homo sapiens	ILLUMINA	2020-04-03	United States	North America	20	2568.84	2245	0.986088	76816076
SRR12900380	PRJNA614995	AMPLICON	SAMN16555647	SRX9365448	UT-UPHL-201014923	Illumina MiSeq	PAIRED	PCR	VIRAL RNA	Severe acute respiratory syndrome coronavirus 2	Homo sapiens	ILLUMINA	2020-06-22	United States	North America	178	1680.39	1019	0.818781	50248817
SRR12900381	PRJNA614995	AMPLICON	SAMN16555646	SRX9365447	UT-UPHL-201008322	Illumina MiSeq	PAIRED	PCR	VIRAL RNA	Severe acute respiratory syndrome coronavirus 2	Homo sapiens	ILLUMINA	2020-06-22	United States	North America	111	800.543	574	0.836037	23938645
SRR12900382	PRJNA614995	AMPLICON	SAMN16555645	SRX9365446	UT-UPHL-201027942	Illumina MiSeq	PAIRED	PCR	VIRAL RNA	Severe acute respiratory syndrome coronavirus 2	Homo sapiens	ILLUMINA	2020-06-22	United States	North America	154	698.887	490	0.785741	20898822
SRR12900383	PRJNA614995	AMPLICON	SAMN16555644	SRX9365445	UT-UPHL-201002790	Illumina MiSeq	PAIRED	PCR	VIRAL RNA	Severe acute respiratory syndrome coronavirus 2	Homo sapiens	ILLUMINA	2020-06-22	United States	North America	57	215.059	0	0.193459	6430909
SRR12900384	PRJNA614995	AMPLICON	SAMN16555643	SRX9365444	UT-UPHL-201020974	Illumina MiSeq	PAIRED	PCR	VIRAL RNA	Severe acute respiratory syndrome coronavirus 2	Homo sapiens	ILLUMINA	2020-06-22	United States	North America	171	2029.32	914	0.808013	60682860
SRR12900385	PRJNA614995	AMPLICON	SAMN16555642	SRX9365443	UT-UPHL-201006688	Illumina MiSeq	PAIRED	PCR	VIRAL RNA	Severe acute respiratory syndrome coronavirus 2	Homo sapiens	ILLUMINA	2020-06-22	United States	North America	190	605.133	129	0.532421	18095279
SRR12900386	PRJNA614995	AMPLICON	SAMN16555669	SRX9365442	UT-UPHL-201003885	Illumina MiSeq	PAIRED	PCR	VIRAL RNA	Severe acute respiratory syndrome coronavirus 2	Homo sapiens	ILLUMINA	2020-06-23	United States	North America	81	272.424	0	0.242317	8146284
SRR12900387	PRJNA614995	AMPLICON	SAMN16555668	SRX9365441	UT-UPHL-201015323	Illumina MiSeq	PAIRED	PCR	VIRAL RNA	Severe acute respiratory syndrome coronavirus 2	Homo sapiens	ILLUMINA	2020-06-23	United States	North America	33	39.9614	0	0.0460154	1194967
SRR12900388	PRJNA614995	AMPLICON	SAMN16555641	SRX9365440	UT-UPHL-201024618	Illumina MiSeq	PAIRED	PCR	VIRAL RNA	Severe acute respiratory syndrome coronavirus 2	Homo sapiens	ILLUMINA	2020-06-22	United States	North America	109	78.4388	0	0.191486	2345555
SRR12900389	PRJNA614995	AMPLICON	SAMN16555667	SRX9365439	UT-UPHL-201005621	Illumina MiSeq	PAIRED	PCR	VIRAL RNA	Severe acute respiratory syndrome coronavirus 2	Homo sapiens	ILLUMINA	2020-06-23	United States	North America	147	556.622	423	0.697689	16644663
SRR12900390	PRJNA614995	AMPLICON	SAMN16555666	SRX9365438	UT-UPHL-201022505	Illumina MiSeq	PAIRED	PCR	VIRAL RNA	Severe acute respiratory syndrome coronavirus 2	Homo sapiens	ILLUMINA	2020-06-23	United States	North America	17	23.6482	0	0.0353476	707152
SRR12900391	PRJNA614995	AMPLICON	SAMN16555665	SRX9365437	UT-UPHL-201009598	Illumina MiSeq	PAIRED	PCR	VIRAL RNA	Severe acute respiratory syndrome coronavirus 2	Homo sapiens	ILLUMINA	2020-06-23	United States	North America	251	848.305	357	0.711467	25366858
SRR12900392	PRJNA614995	AMPLICON	SAMN16555664	SRX9365436	UT-UPHL-201017453	Illumina MiSeq	PAIRED	PCR	VIRAL RNA	Severe acute respiratory syndrome coronavirus 2	Homo sapiens	ILLUMINA	2020-06-22	United States	North America	54	159.254	0	0.159716	4762159
SRR12900393	PRJNA614995	AMPLICON	SAMN16555663	SRX9365435	UT-UPHL-201018609	Illumina MiSeq	PAIRED	PCR	VIRAL RNA	Severe acute respiratory syndrome coronavirus 2	Homo sapiens	ILLUMINA	2020-06-22	United States	North America	83	163.936	0	0.169649	4902175
SRR12900394	PRJNA614995	AMPLICON	SAMN16555662	SRX9365434	UT-UPHL-201007233	Illumina MiSeq	PAIRED	PCR	VIRAL RNA	Severe acute respiratory syndrome coronavirus 2	Homo sapiens	ILLUMINA	2020-06-22	United States	North America	36	1702.91	1272	0.986958	50922213
SRR12900395	PRJNA614995	AMPLICON	SAMN16555661	SRX9365433	UT-UPHL-201020046	Illumina MiSeq	PAIRED	PCR	VIRAL RNA	Severe acute respiratory syndrome coronavirus 2	Homo sapiens	ILLUMINA	2020-06-22	United States	North America	212	381.34	47	0.416045	11403206
SRR12900396	PRJNA614995	AMPLICON	SAMN16555660	SRX9365432	UT-UPHL-201008997	Illumina MiSeq	PAIRED	PCR	VIRAL RNA	Severe acute respiratory syndrome coronavirus 2	Homo sapiens	ILLUMINA	2020-06-22	United States	North America	39	1047.91	826	0.972812	31335517
SRR12900397	PRJNA614995	AMPLICON	SAMN16555659	SRX9365431	UT-UPHL-201014479	Illumina MiSeq	PAIRED	PCR	VIRAL RNA	Severe acute respiratory syndrome coronavirus 2	Homo sapiens	ILLUMINA	2020-06-22	United States	North America	48	866.851	690	0.96278	25921440
SRR12900398	PRJNA614995	AMPLICON	SAMN16555658	SRX9365430	UT-UPHL-201015797	Illumina MiSeq	PAIRED	PCR	VIRAL RNA	Severe acute respiratory syndrome coronavirus 2	Homo sapiens	ILLUMINA	2020-06-22	United States	North America	17	14.0446	0	0.0121393	419975
SRR12900399	PRJNA614995	AMPLICON	SAMN16555640	SRX9365429	UT-UPHL-201000741	Illumina MiSeq	PAIRED	PCR	VIRAL RNA	Severe acute respiratory syndrome coronavirus 2	Homo sapiens	ILLUMINA	2020-06-22	United States	North America	86	744.1	85	0.486072	22250820
SRR12900400	PRJNA614995	AMPLICON	SAMN16555657	SRX9365428	UT-UPHL-201024038	Illumina MiSeq	PAIRED	PCR	VIRAL RNA	Severe acute respiratory syndrome coronavirus 2	Homo sapiens	ILLUMINA	2020-06-22	United States	North America	85	1854.65	1370	0.886132	55459742
SRR12900401	PRJNA614995	AMPLICON	SAMN16555656	SRX9365427	UT-UPHL-201027271	Illumina MiSeq	PAIRED	PCR	VIRAL RNA	Severe acute respiratory syndrome coronavirus 2	Homo sapiens	ILLUMINA	2020-06-22	United States	North America	78	107.987	0	0.195867	3229130
SRR12900402	PRJNA614995	AMPLICON	SAMN16555655	SRX9365426	UT-UPHL-201023433	Illumina MiSeq	PAIRED	PCR	VIRAL RNA	Severe acute respiratory syndrome coronavirus 2	Homo sapiens	ILLUMINA	2020-06-22	United States	North America	28	67.9576	0	0.0361168	2032135
SRR12900403	PRJNA614995	AMPLICON	SAMN16555654	SRX9365425	UT-UPHL-201006428	Illumina MiSeq	PAIRED	PCR	VIRAL RNA	Severe acute respiratory syndrome coronavirus 2	Homo sapiens	ILLUMINA	2020-06-22	United States	North America	69	187.016	0	0.271712	5592335
SRR12900404	PRJNA614995	AMPLICON	SAMN16555653	SRX9365424	UT-UPHL-201021774	Illumina MiSeq	PAIRED	PCR	VIRAL RNA	Severe acute respiratory syndrome coronavirus 2	Homo sapiens	ILLUMINA	2020-06-22	United States	North America	97	110.528	0	0.203123	3305114
SRR12900405	PRJNA614995	AMPLICON	SAMN16555652	SRX9365423	UT-UPHL-201031077	Illumina MiSeq	PAIRED	PCR	VIRAL RNA	Severe acute respiratory syndrome coronavirus 2	Homo sapiens	ILLUMINA	2020-06-22	United States	North America	224	535.918	118	0.52386	16025558
SRR12900406	PRJNA614995	AMPLICON	SAMN16555651	SRX9365422	UT-UPHL-201028773	Illumina MiSeq	PAIRED	PCR	VIRAL RNA	Severe acute respiratory syndrome coronavirus 2	Homo sapiens	ILLUMINA	2020-06-22	United States	North America	181	798.056	362	0.677959	23864267
SRR12900407	PRJNA614995	AMPLICON	SAMN16555650	SRX9365421	UT-UPHL-201014007	Illumina MiSeq	PAIRED	PCR	VIRAL RNA	Severe acute respiratory syndrome coronavirus 2	Homo sapiens	ILLUMINA	2020-06-23	United States	North America	129	1169.82	288	0.586764	34981197
SRR12900408	PRJNA614995	AMPLICON	SAMN16555649	SRX9365420	UT-UPHL-201008445	Illumina MiSeq	PAIRED	PCR	VIRAL RNA	Severe acute respiratory syndrome coronavirus 2	Homo sapiens	ILLUMINA	2020-06-22	United States	North America	92	43.1531	0	0.0602281	1290406
SRR12900409	PRJNA614995	AMPLICON	SAMN16555648	SRX9365419	UT-UPHL-201003227	Illumina MiSeq	PAIRED	PCR	VIRAL RNA	Severe acute respiratory syndrome coronavirus 2	Homo sapiens	ILLUMINA	2020-06-22	United States	North America	54	49.163	0	0.127947	1470121
SRR12900410	PRJNA614995	AMPLICON	SAMN16555639	SRX9365418	UT-UPHL-201018144	Illumina MiSeq	PAIRED	PCR	VIRAL RNA	Severe acute respiratory syndrome coronavirus 2	Homo sapiens	ILLUMINA	2020-06-22	United States	North America	253	1091.4	581	0.782396	32636131
SRR12900411	PRJNA614995	AMPLICON	SAMN16555638	SRX9365417	UT-UPHL-201002748	Illumina MiSeq	PAIRED	PCR	VIRAL RNA	Severe acute respiratory syndrome coronavirus 2	Homo sapiens	ILLUMINA	2020-06-22	United States	North America	242	1304.67	772	0.79477	39013549
SRR12901473	PRJNA614995	AMPLICON	SAMN16557217	SRX9366649	UT-UPHL-201010084	Illumina MiSeq	PAIRED	PCR	VIRAL RNA	Severe acute respiratory syndrome coronavirus 2	Homo sapiens	ILLUMINA	2020-04-17	United States	North America	1	0.0331739	0	0	992
SRR12901474	PRJNA614995	AMPLICON	SAMN16557216	SRX9366648	UT-UPHL-201004907	Illumina MiSeq	PAIRED	PCR	VIRAL RNA	Severe acute respiratory syndrome coronavirus 2	Homo sapiens	ILLUMINA	2020-04-17	United States	North America	250	15.641	15	0	467712
SRR12901475	PRJNA614995	AMPLICON	SAMN16557215	SRX9366647	UT-UPHL-201004029	Illumina MiSeq	PAIRED	PCR	VIRAL RNA	Severe acute respiratory syndrome coronavirus 2	Homo sapiens	ILLUMINA	2020-04-15	United States	North America	0	0.00892887	0	0	267
SRR12901476	PRJNA614995	AMPLICON	SAMN16557214	SRX9366646	UT-UPHL-201000422	Illumina MiSeq	PAIRED	PCR	VIRAL RNA	Severe acute respiratory syndrome coronavirus 2	Homo sapiens	ILLUMINA	2020-04-16	United States	North America	0	0.0320369	0	0	958
SRR12901477	PRJNA614995	AMPLICON	SAMN16557213	SRX9366645	UT-UPHL-201019287	Illumina MiSeq	PAIRED	PCR	VIRAL RNA	Severe acute respiratory syndrome coronavirus 2	Homo sapiens	ILLUMINA	2020-08-31	United States	North America	37	10.6707	1	0.00117045	319087
SRR12901478	PRJNA614995	AMPLICON	SAMN16557212	SRX9366644	UT-UPHL-201022796	Illumina MiSeq	PAIRED	PCR	VIRAL RNA	Severe acute respiratory syndrome coronavirus 2	Homo sapiens	ILLUMINA	2020-08-28	United States	North America	19	9.90988	0	0.00117045	296335
SRR12901479	PRJNA614995	AMPLICON	SAMN16557211	SRX9366643	UT-UPHL-201009238	Illumina MiSeq	PAIRED	PCR	VIRAL RNA	Severe acute respiratory syndrome coronavirus 2	Homo sapiens	ILLUMINA	2020-08-28	United States	North America	34	10.2592	0	0.00117045	306781
SRR12901480	PRJNA614995	AMPLICON	SAMN16557210	SRX9366642	UT-UPHL-201016479	Illumina MiSeq	PAIRED	PCR	VIRAL RNA	Severe acute respiratory syndrome coronavirus 2	Homo sapiens	ILLUMINA	2020-06-01	United States	North America	17	3175.88	2949	0.987393	94968475
SRR12901481	PRJNA614995	AMPLICON	SAMN16557209	SRX9366641	UT-UPHL-201002067	Illumina MiSeq	PAIRED	PCR	VIRAL RNA	Severe acute respiratory syndrome coronavirus 2	Homo sapiens	ILLUMINA	2020-06-01	United States	North America	44	487.275	3	0.30425	14570997
SRR12901482	PRJNA614995	AMPLICON	SAMN16557208	SRX9366640	UT-UPHL-201021304	Illumina MiSeq	PAIRED	PCR	VIRAL RNA	Severe acute respiratory syndrome coronavirus 2	Homo sapiens	ILLUMINA	2020-06-01	United States	North America	81	593.463	5	0.329265	17746331
SRR12901483	PRJNA614995	AMPLICON	SAMN16557127	SRX9366639	UT-UPHL-201016624	Illumina MiSeq	PAIRED	PCR	VIRAL RNA	Severe acute respiratory syndrome coronavirus 2	Homo sapiens	ILLUMINA	2020-05-08	United States	North America	350	45.265	40	0.0809618	1353558
SRR12901484	PRJNA614995	AMPLICON	SAMN16557207	SRX9366638	UT-UPHL-201023823	Illumina MiSeq	PAIRED	PCR	VIRAL RNA	Severe acute respiratory syndrome coronavirus 2	Homo sapiens	ILLUMINA	2020-06-01	United States	North America	26	1168.95	1046	0.981708	34955086
SRR12901485	PRJNA614995	AMPLICON	SAMN16557206	SRX9366637	UT-UPHL-201023501	Illumina MiSeq	PAIRED	PCR	VIRAL RNA	Severe acute respiratory syndrome coronavirus 2	Homo sapiens	ILLUMINA	2020-06-01	United States	North America	58	2720.47	1915	0.850483	81350203
SRR12901486	PRJNA614995	AMPLICON	SAMN16557205	SRX9366636	UT-UPHL-201015212	Illumina MiSeq	PAIRED	PCR	VIRAL RNA	Severe acute respiratory syndrome coronavirus 2	Homo sapiens	ILLUMINA	2020-06-02	United States	North America	38	2173.35	1947	0.90613	64989774
SRR12901487	PRJNA614995	AMPLICON	SAMN16557204	SRX9366635	UT-UPHL-201005154	Illumina MiSeq	PAIRED	PCR	VIRAL RNA	Severe acute respiratory syndrome coronavirus 2	Homo sapiens	ILLUMINA	2020-06-02	United States	North America	33	3207.27	2848	0.885664	95907119
SRR12901488	PRJNA614995	AMPLICON	SAMN16557203	SRX9366634	UT-UPHL-201009151	Illumina MiSeq	PAIRED	PCR	VIRAL RNA	Severe acute respiratory syndrome coronavirus 2	Homo sapiens	ILLUMINA	2020-06-02	United States	North America	26	3531.89	3427	0.959603	105614132
SRR12901489	PRJNA614995	AMPLICON	SAMN16557202	SRX9366633	UT-UPHL-201015981	Illumina MiSeq	PAIRED	PCR	VIRAL RNA	Severe acute respiratory syndrome coronavirus 2	Homo sapiens	ILLUMINA	2020-06-02	United States	North America	66	1440.97	91	0.495301	43089350
SRR12901490	PRJNA614995	AMPLICON	SAMN16557201	SRX9366632	UT-UPHL-201014777	Illumina MiSeq	PAIRED	PCR	VIRAL RNA	Severe acute respiratory syndrome coronavirus 2	Homo sapiens	ILLUMINA	2020-06-02	United States	North America	61	2060.07	710	0.735846	61602262
SRR12901491	PRJNA614995	AMPLICON	SAMN16557200	SRX9366631	UT-UPHL-201030155	Illumina MiSeq	PAIRED	PCR	VIRAL RNA	Severe acute respiratory syndrome coronavirus 2	Homo sapiens	ILLUMINA	2020-06-02	United States	North America	45	985.493	841	0.859044	29469198
SRR12901492	PRJNA614995	AMPLICON	SAMN16557199	SRX9366630	UT-UPHL-201009152	Illumina MiSeq	PAIRED	PCR	VIRAL RNA	Severe acute respiratory syndrome coronavirus 2	Homo sapiens	ILLUMINA	2020-06-01	United States	North America	26	4377.19	4703	0.971775	130891138
SRR12901493	PRJNA614995	AMPLICON	SAMN16557198	SRX9366629	UT-UPHL-201022870	Illumina MiSeq	PAIRED	PCR	VIRAL RNA	Severe acute respiratory syndrome coronavirus 2	Homo sapiens	ILLUMINA	2020-06-01	United States	North America	27	3676.78	3669	0.954988	109946837
SRR12901494	PRJNA614995	AMPLICON	SAMN16557126	SRX9366628	UT-UPHL-201025149	Illumina MiSeq	PAIRED	PCR	VIRAL RNA	Severe acute respiratory syndrome coronavirus 2	Homo sapiens	ILLUMINA	2020-05-08	United States	North America	246	60.5716	28	0.227904	1811272
SRR12901495	PRJNA614995	AMPLICON	SAMN16557197	SRX9366627	UT-UPHL-201019095	Illumina MiSeq	PAIRED	PCR	VIRAL RNA	Severe acute respiratory syndrome coronavirus 2	Homo sapiens	ILLUMINA	2020-06-01	United States	North America	101	2826.24	1350	0.782095	84512993
SRR12901496	PRJNA614995	AMPLICON	SAMN16557196	SRX9366626	UT-UPHL-201001885	Illumina MiSeq	PAIRED	PCR	VIRAL RNA	Severe acute respiratory syndrome coronavirus 2	Homo sapiens	ILLUMINA	2020-06-01	United States	North America	95	518.271	132	0.542153	15497849
SRR12901497	PRJNA614995	AMPLICON	SAMN16557195	SRX9366625	UT-UPHL-201011830	Illumina MiSeq	PAIRED	PCR	VIRAL RNA	Severe acute respiratory syndrome coronavirus 2	Homo sapiens	ILLUMINA	2020-06-01	United States	North America	18	154.549	0	0.0704612	4621479
SRR12901498	PRJNA614995	AMPLICON	SAMN16557194	SRX9366624	UT-UPHL-201023411	Illumina MiSeq	PAIRED	PCR	VIRAL RNA	Severe acute respiratory syndrome coronavirus 2	Homo sapiens	ILLUMINA	2020-06-01	United States	North America	107	2751.4	1399	0.813698	82275233
SRR12901499	PRJNA614995	AMPLICON	SAMN16557193	SRX9366623	UT-UPHL-201029051	Illumina MiSeq	PAIRED	PCR	VIRAL RNA	Severe acute respiratory syndrome coronavirus 2	Homo sapiens	ILLUMINA	2020-06-01	United States	North America	28	2697.5	2590	0.95365	80663252
SRR12901500	PRJNA614995	AMPLICON	SAMN16557192	SRX9366622	UT-UPHL-201030863	Illumina MiSeq	PAIRED	PCR	VIRAL RNA	Severe acute respiratory syndrome coronavirus 2	Homo sapiens	ILLUMINA	2020-06-01	United States	North America	36	484.759	0	0.177741	14495748
SRR12901501	PRJNA614995	AMPLICON	SAMN16557191	SRX9366621	UT-UPHL-201005897	Illumina MiSeq	PAIRED	PCR	VIRAL RNA	Severe acute respiratory syndrome coronavirus 2	Homo sapiens	ILLUMINA	2020-05-29	United States	North America	48	2386.35	842	0.721299	71359153
SRR12901502	PRJNA614995	AMPLICON	SAMN16557190	SRX9366620	UT-UPHL-201018796	Illumina MiSeq	PAIRED	PCR	VIRAL RNA	Severe acute respiratory syndrome coronavirus 2	Homo sapiens	ILLUMINA	2020-05-30	United States	North America	27	237.35	0	0.132963	7097480
SRR12901503	PRJNA614995	AMPLICON	SAMN16557189	SRX9366619	UT-UPHL-201026783	Illumina MiSeq	PAIRED	PCR	VIRAL RNA	Severe acute respiratory syndrome coronavirus 2	Homo sapiens	ILLUMINA	2020-05-30	United States	North America	43	3093.1	2296	0.833428	92492967
SRR12901504	PRJNA614995	AMPLICON	SAMN16557188	SRX9366618	UT-UPHL-201012199	Illumina MiSeq	PAIRED	PCR	VIRAL RNA	Severe acute respiratory syndrome coronavirus 2	Homo sapiens	ILLUMINA	2020-05-29	United States	North America	62	2132.79	758	0.712905	63776798
SRR12901505	PRJNA614995	AMPLICON	SAMN16557125	SRX9366617	UT-UPHL-201028541	Illumina MiSeq	PAIRED	PCR	VIRAL RNA	Severe acute respiratory syndrome coronavirus 2	Homo sapiens	ILLUMINA	2020-05-08	United States	North America	362	46.0038	38	0.105173	1375652
SRR12901506	PRJNA614995	AMPLICON	SAMN16557187	SRX9366616	UT-UPHL-201009302	Illumina MiSeq	PAIRED	PCR	VIRAL RNA	Severe acute respiratory syndrome coronavirus 2	Homo sapiens	ILLUMINA	2020-05-29	United States	North America	133	3072.56	1830	0.818078	91878792
SRR12901507	PRJNA614995	AMPLICON	SAMN16557186	SRX9366615	UT-UPHL-201026538	Illumina MiSeq	PAIRED	PCR	VIRAL RNA	Severe acute respiratory syndrome coronavirus 2	Homo sapiens	ILLUMINA	2020-05-29	United States	North America	43	851.315	1	0.349296	25456873
SRR12901508	PRJNA614995	AMPLICON	SAMN16557185	SRX9366614	UT-UPHL-201016722	Illumina MiSeq	PAIRED	PCR	VIRAL RNA	Severe acute respiratory syndrome coronavirus 2	Homo sapiens	ILLUMINA	2020-05-29	United States	North America	20	3643.1	3599	0.987192	108939500
SRR12901509	PRJNA614995	AMPLICON	SAMN16557184	SRX9366613	UT-UPHL-201032430	Illumina MiSeq	PAIRED	PCR	VIRAL RNA	Severe acute respiratory syndrome coronavirus 2	Homo sapiens	ILLUMINA	2020-05-29	United States	North America	34	1946.61	1702	0.909006	58209627
SRR12901510	PRJNA614995	AMPLICON	SAMN16557183	SRX9366612	UT-UPHL-201006744	Illumina MiSeq	PAIRED	PCR	VIRAL RNA	Severe acute respiratory syndrome coronavirus 2	Homo sapiens	ILLUMINA	2020-05-31	United States	North America	39	1484.39	1248	0.86279	44387669
SRR12901511	PRJNA614995	AMPLICON	SAMN16557182	SRX9366611	UT-UPHL-201008114	Illumina MiSeq	PAIRED	PCR	VIRAL RNA	Severe acute respiratory syndrome coronavirus 2	Homo sapiens	ILLUMINA	2020-05-30	United States	North America	30	2148.57	2031	0.976089	64248544
SRR12901512	PRJNA614995	AMPLICON	SAMN16557181	SRX9366610	UT-UPHL-201016782	Illumina MiSeq	PAIRED	PCR	VIRAL RNA	Severe acute respiratory syndrome coronavirus 2	Homo sapiens	ILLUMINA	2020-05-30	United States	North America	26	2074.18	1864	0.977093	62024285
SRR12901513	PRJNA614995	AMPLICON	SAMN16557180	SRX9366609	UT-UPHL-201022864	Illumina MiSeq	PAIRED	PCR	VIRAL RNA	Severe acute respiratory syndrome coronavirus 2	Homo sapiens	ILLUMINA	2020-05-30	United States	North America	32	3725.17	3855	0.884861	111393638
SRR12901514	PRJNA614995	AMPLICON	SAMN16557179	SRX9366608	UT-UPHL-201003766	Illumina MiSeq	PAIRED	PCR	VIRAL RNA	Severe acute respiratory syndrome coronavirus 2	Homo sapiens	ILLUMINA	2020-05-30	United States	North America	77	1093.32	281	0.609972	32693632
SRR12901515	PRJNA614995	AMPLICON	SAMN16557178	SRX9366607	UT-UPHL-201027317	Illumina MiSeq	PAIRED	PCR	VIRAL RNA	Severe acute respiratory syndrome coronavirus 2	Homo sapiens	ILLUMINA	2020-05-30	United States	North America	37	1913.13	822	0.674113	57208259
SRR12901516	PRJNA614995	AMPLICON	SAMN16557124	SRX9366606	UT-UPHL-201032476	Illumina MiSeq	PAIRED	PCR	VIRAL RNA	Severe acute respiratory syndrome coronavirus 2	Homo sapiens	ILLUMINA	2020-05-08	United States	North America	309	56.5368	51	0.129251	1690621
SRR12901517	PRJNA614995	AMPLICON	SAMN16557177	SRX9366605	UT-UPHL-201031247	Illumina MiSeq	PAIRED	PCR	VIRAL RNA	Severe acute respiratory syndrome coronavirus 2	Homo sapiens	ILLUMINA	2020-05-30	United States	North America	24	3939.94	3907	0.986088	117815993
SRR12901518	PRJNA614995	AMPLICON	SAMN16557176	SRX9366604	UT-UPHL-201001160	Illumina MiSeq	PAIRED	PCR	VIRAL RNA	Severe acute respiratory syndrome coronavirus 2	Homo sapiens	ILLUMINA	2020-05-30	United States	North America	28	779.737	2	0.320169	23316463
SRR12901519	PRJNA614995	AMPLICON	SAMN16557175	SRX9366603	UT-UPHL-201009890	Illumina MiSeq	PAIRED	PCR	VIRAL RNA	Severe acute respiratory syndrome coronavirus 2	Homo sapiens	ILLUMINA	2020-05-31	United States	North America	29	1120.76	981	0.944019	33514140
SRR12901520	PRJNA614995	AMPLICON	SAMN16557174	SRX9366602	UT-UPHL-201029634	Illumina MiSeq	PAIRED	PCR	VIRAL RNA	Severe acute respiratory syndrome coronavirus 2	Homo sapiens	ILLUMINA	2020-05-31	United States	North America	31	2457.28	2322	0.979367	73479949
SRR12901521	PRJNA614995	AMPLICON	SAMN16557173	SRX9366601	UT-UPHL-201000990	Illumina MiSeq	PAIRED	PCR	VIRAL RNA	Severe acute respiratory syndrome coronavirus 2	Homo sapiens	ILLUMINA	2020-06-02	United States	North America	67	2238.02	686	0.698525	66923402
SRR12901522	PRJNA614995	AMPLICON	SAMN16557172	SRX9366600	UT-UPHL-201023159	Illumina MiSeq	PAIRED	PCR	VIRAL RNA	Severe acute respiratory syndrome coronavirus 2	Homo sapiens	ILLUMINA	2020-05-30	United States	North America	37	3315.73	3257	0.919975	99150330
SRR12901523	PRJNA614995	AMPLICON	SAMN16557171	SRX9366599	UT-UPHL-201018212	Illumina MiSeq	PAIRED	PCR	VIRAL RNA	Severe acute respiratory syndrome coronavirus 2	Homo sapiens	ILLUMINA	2020-05-31	United States	North America	38	3511.01	3623	0.936762	104989617
SRR12901524	PRJNA614995	AMPLICON	SAMN16557170	SRX9366598	UT-UPHL-201014531	Illumina MiSeq	PAIRED	PCR	VIRAL RNA	Severe acute respiratory syndrome coronavirus 2	Homo sapiens	ILLUMINA	2020-05-31	United States	North America	28	3241.59	3191	0.979367	96933117
SRR12901525	PRJNA614995	AMPLICON	SAMN16557169	SRX9366597	UT-UPHL-201024032	Illumina MiSeq	PAIRED	PCR	VIRAL RNA	Severe acute respiratory syndrome coronavirus 2	Homo sapiens	ILLUMINA	2020-05-31	United States	North America	55	2216.91	723	0.67953	66292160
SRR12901526	PRJNA614995	AMPLICON	SAMN16557168	SRX9366596	UT-UPHL-201004118	Illumina MiSeq	PAIRED	PCR	VIRAL RNA	Severe acute respiratory syndrome coronavirus 2	Homo sapiens	ILLUMINA	2020-05-30	United States	North America	24	3841.91	3748	0.987225	114884736
SRR12901527	PRJNA614995	AMPLICON	SAMN16557123	SRX9366595	UT-UPHL-201011502	Illumina MiSeq	PAIRED	PCR	VIRAL RNA	Severe acute respiratory syndrome coronavirus 2	Homo sapiens	ILLUMINA	2020-05-08	United States	North America	283	70.3527	63	0.224894	2103757
SRR12901528	PRJNA614995	AMPLICON	SAMN16557167	SRX9366594	UT-UPHL-201027142	Illumina MiSeq	PAIRED	PCR	VIRAL RNA	Severe acute respiratory syndrome coronavirus 2	Homo sapiens	ILLUMINA	2020-05-31	United States	North America	26	3479.18	3394	0.986088	104037803
SRR12901529	PRJNA614995	AMPLICON	SAMN16557166	SRX9366593	UT-UPHL-201020175	Illumina MiSeq	PAIRED	PCR	VIRAL RNA	Severe acute respiratory syndrome coronavirus 2	Homo sapiens	ILLUMINA	2020-06-02	United States	North America	28	3891.97	3877	0.986021	116381711
SRR12901530	PRJNA614995	AMPLICON	SAMN16557165	SRX9366592	UT-UPHL-201014053	Illumina MiSeq	PAIRED	PCR	VIRAL RNA	Severe acute respiratory syndrome coronavirus 2	Homo sapiens	ILLUMINA	2020-05-11	United States	North America	1	1.3108	0	0.00775842	39197
SRR12901531	PRJNA614995	AMPLICON	SAMN16557164	SRX9366591	UT-UPHL-201005935	Illumina MiSeq	PAIRED	PCR	VIRAL RNA	Severe acute respiratory syndrome coronavirus 2	Homo sapiens	ILLUMINA	2020-05-11	United States	North America	116	19.8592	0	0.0796576	593851
SRR12901532	PRJNA614995	AMPLICON	SAMN16557163	SRX9366590	UT-UPHL-201012659	Illumina MiSeq	PAIRED	PCR	VIRAL RNA	Severe acute respiratory syndrome coronavirus 2	Homo sapiens	ILLUMINA	2020-05-11	United States	North America	82	24.159	0	0.0986523	722427
SRR12901533	PRJNA614995	AMPLICON	SAMN16557162	SRX9366589	UT-UPHL-201021553	Illumina MiSeq	PAIRED	PCR	VIRAL RNA	Severe acute respiratory syndrome coronavirus 2	Homo sapiens	ILLUMINA	2020-05-11	United States	North America	412	33.5995	17	0.0686888	1004725
SRR12901534	PRJNA614995	AMPLICON	SAMN16557161	SRX9366588	UT-UPHL-201030010	Illumina MiSeq	PAIRED	PCR	VIRAL RNA	Severe acute respiratory syndrome coronavirus 2	Homo sapiens	ILLUMINA	2020-05-11	United States	North America	290	31.8269	12	0.0701936	951720
SRR12901535	PRJNA614995	AMPLICON	SAMN16557160	SRX9366587	UT-UPHL-201007338	Illumina MiSeq	PAIRED	PCR	VIRAL RNA	Severe acute respiratory syndrome coronavirus 2	Homo sapiens	ILLUMINA	2020-05-11	United States	North America	391	35.745	17	0.0756446	1068882
SRR12901536	PRJNA614995	AMPLICON	SAMN16557159	SRX9366586	UT-UPHL-201009857	Illumina MiSeq	PAIRED	PCR	VIRAL RNA	Severe acute respiratory syndrome coronavirus 2	Homo sapiens	ILLUMINA	2020-05-11	United States	North America	469	40.5497	32	0.0850082	1212558
SRR12901537	PRJNA614995	AMPLICON	SAMN16557158	SRX9366585	UT-UPHL-201024927	Illumina MiSeq	PAIRED	PCR	VIRAL RNA	Severe acute respiratory syndrome coronavirus 2	Homo sapiens	ILLUMINA	2020-05-11	United States	North America	221	80.5782	68	0.318697	2409531
SRR12901538	PRJNA614995	AMPLICON	SAMN16557122	SRX9366584	UT-UPHL-201002549	Illumina MiSeq	PAIRED	PCR	VIRAL RNA	Severe acute respiratory syndrome coronavirus 2	Homo sapiens	ILLUMINA	2020-05-08	United States	North America	170	61.4585	18	0.247768	1837794
SRR12901539	PRJNA614995	AMPLICON	SAMN16557157	SRX9366583	UT-UPHL-201000596	Illumina MiSeq	PAIRED	PCR	VIRAL RNA	Severe acute respiratory syndrome coronavirus 2	Homo sapiens	ILLUMINA	2020-05-11	United States	North America	222	40.5256	4	0.121025	1211837
SRR12901540	PRJNA614995	AMPLICON	SAMN16557156	SRX9366582	UT-UPHL-201023372	Illumina MiSeq	PAIRED	PCR	VIRAL RNA	Severe acute respiratory syndrome coronavirus 2	Homo sapiens	ILLUMINA	2020-05-11	United States	North America	386	42.5718	16	0.11738	1273026
SRR12901541	PRJNA614995	AMPLICON	SAMN16557155	SRX9366581	UT-UPHL-201027147	Illumina MiSeq	PAIRED	PCR	VIRAL RNA	Severe acute respiratory syndrome coronavirus 2	Homo sapiens	ILLUMINA	2020-05-11	United States	North America	263	54.7273	20	0.165368	1636511
SRR12901542	PRJNA614995	AMPLICON	SAMN16557154	SRX9366580	UT-UPHL-201014566	Illumina MiSeq	PAIRED	PCR	VIRAL RNA	Severe acute respiratory syndrome coronavirus 2	Homo sapiens	ILLUMINA	2020-05-11	United States	North America	235	100.641	62	0.364579	3009459
SRR12901543	PRJNA614995	AMPLICON	SAMN16557153	SRX9366579	UT-UPHL-201010391	Illumina MiSeq	PAIRED	PCR	VIRAL RNA	Severe acute respiratory syndrome coronavirus 2	Homo sapiens	ILLUMINA	2020-05-08	United States	North America	30	10.4519	0	0.0343444	312542
SRR12901544	PRJNA614995	AMPLICON	SAMN16557152	SRX9366578	UT-UPHL-201031538	Illumina MiSeq	PAIRED	PCR	VIRAL RNA	Severe acute respiratory syndrome coronavirus 2	Homo sapiens	ILLUMINA	2020-05-11	United States	North America	124	34.9009	1	0.114771	1043643
SRR12901545	PRJNA614995	AMPLICON	SAMN16557151	SRX9366577	UT-UPHL-201022722	Illumina MiSeq	PAIRED	PCR	VIRAL RNA	Severe acute respiratory syndrome coronavirus 2	Homo sapiens	ILLUMINA	2020-05-11	United States	North America	226	66.6871	21	0.224693	1994145
SRR12901546	PRJNA614995	AMPLICON	SAMN16557150	SRX9366576	UT-UPHL-201026880	Illumina MiSeq	PAIRED	PCR	VIRAL RNA	Severe acute respiratory syndrome coronavirus 2	Homo sapiens	ILLUMINA	2020-05-11	United States	North America	139	49.2414	3	0.155402	1472467
SRR12901547	PRJNA614995	AMPLICON	SAMN16557149	SRX9366575	UT-UPHL-201032275	Illumina MiSeq	PAIRED	PCR	VIRAL RNA	Severe acute respiratory syndrome coronavirus 2	Homo sapiens	ILLUMINA	2020-05-08	United States	North America	98	2.94348	0	0.00869478	88019
SRR12901548	PRJNA614995	AMPLICON	SAMN16557148	SRX9366574	UT-UPHL-201005135	Illumina MiSeq	PAIRED	PCR	VIRAL RNA	Severe acute respiratory syndrome coronavirus 2	Homo sapiens	ILLUMINA	2020-05-09	United States	North America	198	144.698	64	0.395144	4326916
SRR12901549	PRJNA614995	AMPLICON	SAMN16557121	SRX9366573	UT-UPHL-201025008	Illumina MiSeq	PAIRED	PCR	VIRAL RNA	Severe acute respiratory syndrome coronavirus 2	Homo sapiens	ILLUMINA	2020-05-08	United States	North America	286	49.4914	37	0.135304	1479941
SRR12901550	PRJNA614995	AMPLICON	SAMN16557147	SRX9366572	UT-UPHL-201002856	Illumina MiSeq	PAIRED	PCR	VIRAL RNA	Severe acute respiratory syndrome coronavirus 2	Homo sapiens	ILLUMINA	2020-05-09	United States	North America	332	56.7114	41	0.18035	1695842
SRR12901551	PRJNA614995	AMPLICON	SAMN16557146	SRX9366571	UT-UPHL-201029115	Illumina MiSeq	PAIRED	PCR	VIRAL RNA	Severe acute respiratory syndrome coronavirus 2	Homo sapiens	ILLUMINA	2020-05-09	United States	North America	243	85.997	46	0.320001	2571569
SRR12901552	PRJNA614995	AMPLICON	SAMN16557145	SRX9366570	UT-UPHL-200716494	Illumina MiSeq	PAIRED	PCR	VIRAL RNA	Severe acute respiratory syndrome coronavirus 2	Homo sapiens	ILLUMINA	2020-05-09	United States	North America	263	83.065	72	0.327626	2483894
SRR12901553	PRJNA614995	AMPLICON	SAMN16557382	SRX9366569	UT-UPHL-201001626	Illumina MiSeq	PAIRED	PCR	VIRAL RNA	Severe acute respiratory syndrome coronavirus 2	Homo sapiens	ILLUMINA	2020-10-14	United States	North America	3	9.00365	0	0.00117045	269236
SRR12901554	PRJNA614995	AMPLICON	SAMN16557381	SRX9366568	UT-UPHL-201009232	Illumina MiSeq	PAIRED	PCR	VIRAL RNA	Severe acute respiratory syndrome coronavirus 2	Homo sapiens	ILLUMINA	2020-10-14	United States	North America	1	9.02789	0	0.00117045	269961
SRR12901555	PRJNA614995	AMPLICON	SAMN16557380	SRX9366567	UT-UPHL-201025843	Illumina MiSeq	PAIRED	PCR	VIRAL RNA	Severe acute respiratory syndrome coronavirus 2	Homo sapiens	ILLUMINA	2020-10-14	United States	North America	2	54.9403	0	0.0130756	1642881
SRR12901556	PRJNA614995	AMPLICON	SAMN16557379	SRX9366566	UT-UPHL-201021640	Illumina MiSeq	PAIRED	PCR	VIRAL RNA	Severe acute respiratory syndrome coronavirus 2	Homo sapiens	ILLUMINA	2020-10-14	United States	North America	6	8.9694	0	0.00117045	268212
SRR12901557	PRJNA614995	AMPLICON	SAMN16557378	SRX9366565	UT-UPHL-201003485	Illumina MiSeq	PAIRED	PCR	VIRAL RNA	Severe acute respiratory syndrome coronavirus 2	Homo sapiens	ILLUMINA	2020-10-14	United States	North America	0	8.93877	0	0.00117045	267296
SRR12901558	PRJNA614995	AMPLICON	SAMN16557144	SRX9366564	UT-UPHL-201008411	Illumina MiSeq	PAIRED	PCR	VIRAL RNA	Severe acute respiratory syndrome coronavirus 2	Homo sapiens	ILLUMINA	2020-05-09	United States	North America	192	104.697	84	0.392235	3130764
SRR12901559	PRJNA614995	AMPLICON	SAMN16557377	SRX9366563	UT-UPHL-201003064	Illumina MiSeq	PAIRED	PCR	VIRAL RNA	Severe acute respiratory syndrome coronavirus 2	Homo sapiens	ILLUMINA	2020-10-14	United States	North America	5	80.827	0	0.0124402	2416970
SRR12901560	PRJNA614995	AMPLICON	SAMN16557376	SRX9366562	UT-UPHL-201016230	Illumina MiSeq	PAIRED	PCR	VIRAL RNA	Severe acute respiratory syndrome coronavirus 2	Homo sapiens	ILLUMINA	2020-10-14	United States	North America	1	9.12888	0	0.00117045	272981
SRR12901561	PRJNA614995	AMPLICON	SAMN16557375	SRX9366561	UT-UPHL-201017763	Illumina MiSeq	PAIRED	PCR	VIRAL RNA	Severe acute respiratory syndrome coronavirus 2	Homo sapiens	ILLUMINA	2020-10-14	United States	North America	0	8.98579	0	0.00117045	268702
SRR12901562	PRJNA614995	AMPLICON	SAMN16557374	SRX9366560	UT-UPHL-201030597	Illumina MiSeq	PAIRED	PCR	VIRAL RNA	Severe acute respiratory syndrome coronavirus 2	Homo sapiens	ILLUMINA	2020-10-14	United States	North America	1	9.03227	0	0.00117045	270092
SRR12901563	PRJNA614995	AMPLICON	SAMN16557373	SRX9366559	UT-UPHL-201006255	Illumina MiSeq	PAIRED	PCR	VIRAL RNA	Severe acute respiratory syndrome coronavirus 2	Homo sapiens	ILLUMINA	2020-10-14	United States	North America	2	15.575	0	0.0192288	465738
SRR12901564	PRJNA614995	AMPLICON	SAMN16557372	SRX9366558	UT-UPHL-201000563	Illumina MiSeq	PAIRED	PCR	VIRAL RNA	Severe acute respiratory syndrome coronavirus 2	Homo sapiens	ILLUMINA	2020-04-18	United States	North America	90	1870.83	1117	0.801224	55943504
SRR12901565	PRJNA614995	AMPLICON	SAMN16557371	SRX9366557	UT-UPHL-201024434	Illumina MiSeq	PAIRED	PCR	VIRAL RNA	Severe acute respiratory syndrome coronavirus 2	Homo sapiens	ILLUMINA	2020-04-18	United States	North America	34	3031.4	2328	0.898238	90647840
SRR12901566	PRJNA614995	AMPLICON	SAMN16557370	SRX9366556	UT-UPHL-201027414	Illumina MiSeq	PAIRED	PCR	VIRAL RNA	Severe acute respiratory syndrome coronavirus 2	Homo sapiens	ILLUMINA	2020-04-18	United States	North America	20	2489.3	2250	0.954118	74437540
SRR12901567	PRJNA614995	AMPLICON	SAMN16557369	SRX9366555	UT-UPHL-201009968	Illumina MiSeq	PAIRED	PCR	VIRAL RNA	Severe acute respiratory syndrome coronavirus 2	Homo sapiens	ILLUMINA	2020-04-18	United States	North America	23	3269.78	2948	0.929171	97776089
SRR12901568	PRJNA614995	AMPLICON	SAMN16557368	SRX9366554	UT-UPHL-201008588	Illumina MiSeq	PAIRED	PCR	VIRAL RNA	Severe acute respiratory syndrome coronavirus 2	Homo sapiens	ILLUMINA	2020-04-18	United States	North America	15	2351.47	2036	0.968364	70316151
SRR12901569	PRJNA614995	AMPLICON	SAMN16557143	SRX9366553	UT-UPHL-201023339	Illumina MiSeq	PAIRED	PCR	VIRAL RNA	Severe acute respiratory syndrome coronavirus 2	Homo sapiens	ILLUMINA	2020-05-09	United States	North America	322	34.2516	22	0.0792228	1024225
SRR12901570	PRJNA614995	AMPLICON	SAMN16557367	SRX9366552	UT-UPHL-201016815	Illumina MiSeq	PAIRED	PCR	VIRAL RNA	Severe acute respiratory syndrome coronavirus 2	Homo sapiens	ILLUMINA	2020-04-18	United States	North America	11	2272.52	1795	0.986088	67955023
SRR12901571	PRJNA614995	AMPLICON	SAMN16557366	SRX9366551	UT-UPHL-201014307	Illumina MiSeq	PAIRED	PCR	VIRAL RNA	Severe acute respiratory syndrome coronavirus 2	Homo sapiens	ILLUMINA	2020-04-17	United States	North America	21	2478.11	2141	0.974919	74103043
SRR12901572	PRJNA614995	AMPLICON	SAMN16557365	SRX9366550	UT-UPHL-201021581	Illumina MiSeq	PAIRED	PCR	VIRAL RNA	Severe acute respiratory syndrome coronavirus 2	Homo sapiens	ILLUMINA	2020-04-18	United States	North America	14	2897.33	2633	0.977929	86638955
SRR12901573	PRJNA614995	AMPLICON	SAMN16557364	SRX9366549	UT-UPHL-201023587	Illumina MiSeq	PAIRED	PCR	VIRAL RNA	Severe acute respiratory syndrome coronavirus 2	Homo sapiens	ILLUMINA	2020-04-18	United States	North America	68	510.354	110	0.507274	15261112
SRR12901574	PRJNA614995	AMPLICON	SAMN16557363	SRX9366548	UT-UPHL-201016394	Illumina MiSeq	PAIRED	PCR	VIRAL RNA	Severe acute respiratory syndrome coronavirus 2	Homo sapiens	ILLUMINA	2020-04-18	United States	North America	62	3005.65	1933	0.855299	89877815
SRR12901575	PRJNA614995	AMPLICON	SAMN16557362	SRX9366547	UT-UPHL-201007651	Illumina MiSeq	PAIRED	PCR	VIRAL RNA	Severe acute respiratory syndrome coronavirus 2	Homo sapiens	ILLUMINA	2020-04-18	United States	North America	17	3301.36	2762	0.923586	98720706
SRR12901576	PRJNA614995	AMPLICON	SAMN16557361	SRX9366546	UT-UPHL-201022808	Illumina MiSeq	PAIRED	PCR	VIRAL RNA	Severe acute respiratory syndrome coronavirus 2	Homo sapiens	ILLUMINA	2020-04-18	United States	North America	17	3077.86	2912	0.965121	92037289
SRR12901577	PRJNA614995	AMPLICON	SAMN16557360	SRX9366545	UT-UPHL-201026740	Illumina MiSeq	PAIRED	PCR	VIRAL RNA	Severe acute respiratory syndrome coronavirus 2	Homo sapiens	ILLUMINA	2020-04-18	United States	North America	0	8.99144	0	0.00117045	268871
SRR12901578	PRJNA614995	AMPLICON	SAMN16557359	SRX9366544	UT-UPHL-201017695	Illumina MiSeq	PAIRED	PCR	VIRAL RNA	Severe acute respiratory syndrome coronavirus 2	Homo sapiens	ILLUMINA	2020-04-18	United States	North America	19	2416.39	2180	0.986088	72257269
SRR12901579	PRJNA614995	AMPLICON	SAMN16557358	SRX9366543	UT-UPHL-201005505	Illumina MiSeq	PAIRED	PCR	VIRAL RNA	Severe acute respiratory syndrome coronavirus 2	Homo sapiens	ILLUMINA	2020-04-18	United States	North America	22	2525.54	1852	0.890613	75521206
SRR12901580	PRJNA614995	AMPLICON	SAMN16557142	SRX9366542	UT-UPHL-201016494	Illumina MiSeq	PAIRED	PCR	VIRAL RNA	Severe acute respiratory syndrome coronavirus 2	Homo sapiens	ILLUMINA	2020-05-08	United States	North America	24	6.49861	0	0.0191954	194328
SRR12901581	PRJNA614995	AMPLICON	SAMN16557357	SRX9366541	UT-UPHL-201008019	Illumina MiSeq	PAIRED	PCR	VIRAL RNA	Severe acute respiratory syndrome coronavirus 2	Homo sapiens	ILLUMINA	2020-04-18	United States	North America	20	3208.01	2791	0.987192	95929058
SRR12901582	PRJNA614995	AMPLICON	SAMN16557356	SRX9366540	UT-UPHL-201009153	Illumina MiSeq	PAIRED	PCR	VIRAL RNA	Severe acute respiratory syndrome coronavirus 2	Homo sapiens	ILLUMINA	2020-04-18	United States	North America	17	3089.98	2805	0.986088	92399723
SRR12901583	PRJNA614995	AMPLICON	SAMN16557355	SRX9366539	UT-UPHL-201017918	Illumina MiSeq	PAIRED	PCR	VIRAL RNA	Severe acute respiratory syndrome coronavirus 2	Homo sapiens	ILLUMINA	2020-04-18	United States	North America	17	2748.27	2548	0.986088	82181469
SRR12901584	PRJNA614995	AMPLICON	SAMN16557354	SRX9366538	UT-UPHL-201007915	Illumina MiSeq	PAIRED	PCR	VIRAL RNA	Severe acute respiratory syndrome coronavirus 2	Homo sapiens	ILLUMINA	2020-04-11	United States	North America	18	3295.16	2953	0.986088	98535304
SRR12901585	PRJNA614995	AMPLICON	SAMN16557353	SRX9366537	UT-UPHL-201001751	Illumina MiSeq	PAIRED	PCR	VIRAL RNA	Severe acute respiratory syndrome coronavirus 2	Homo sapiens	ILLUMINA	2020-04-11	United States	North America	71	2217	1318	0.837107	66294851
SRR12901586	PRJNA614995	AMPLICON	SAMN16557352	SRX9366536	UT-UPHL-201020918	Illumina MiSeq	PAIRED	PCR	VIRAL RNA	Severe acute respiratory syndrome coronavirus 2	Homo sapiens	ILLUMINA	2020-04-10	United States	North America	24	2829.82	2397	0.936528	84620229
SRR12901587	PRJNA614995	AMPLICON	SAMN16557351	SRX9366535	UT-UPHL-201032575	Illumina MiSeq	PAIRED	PCR	VIRAL RNA	Severe acute respiratory syndrome coronavirus 2	Homo sapiens	ILLUMINA	2020-04-10	United States	North America	17	3341.15	2879	0.986088	99910387
SRR12901588	PRJNA614995	AMPLICON	SAMN16557350	SRX9366534	UT-UPHL-201016311	Illumina MiSeq	PAIRED	PCR	VIRAL RNA	Severe acute respiratory syndrome coronavirus 2	Homo sapiens	ILLUMINA	2020-04-09	United States	North America	24	3023.87	2800	0.922215	90422892
SRR12901589	PRJNA614995	AMPLICON	SAMN16557349	SRX9366533	UT-UPHL-201021714	Illumina MiSeq	PAIRED	PCR	VIRAL RNA	Severe acute respiratory syndrome coronavirus 2	Homo sapiens	ILLUMINA	2020-04-09	United States	North America	6	27.8533	0	0.0398622	832898
SRR12901590	PRJNA614995	AMPLICON	SAMN16557348	SRX9366532	UT-UPHL-201014406	Illumina MiSeq	PAIRED	PCR	VIRAL RNA	Severe acute respiratory syndrome coronavirus 2	Homo sapiens	ILLUMINA	2020-04-09	United States	North America	14	186.482	0	0.140019	5576385
SRR12901591	PRJNA614995	AMPLICON	SAMN16557141	SRX9366531	UT-UPHL-201021701	Illumina MiSeq	PAIRED	PCR	VIRAL RNA	Severe acute respiratory syndrome coronavirus 2	Homo sapiens	ILLUMINA	2020-05-08	United States	North America	5	0.821155	0	0	24555
SRR12901592	PRJNA614995	AMPLICON	SAMN16557347	SRX9366530	UT-UPHL-201021955	Illumina MiSeq	PAIRED	PCR	VIRAL RNA	Severe acute respiratory syndrome coronavirus 2	Homo sapiens	ILLUMINA	2020-04-09	United States	North America	79	2301.47	1327	0.826606	68820741
SRR12901593	PRJNA614995	AMPLICON	SAMN16557346	SRX9366529	UT-UPHL-201000140	Illumina MiSeq	PAIRED	PCR	VIRAL RNA	Severe acute respiratory syndrome coronavirus 2	Homo sapiens	ILLUMINA	2020-04-09	United States	North America	11	3027.8	2780	0.986088	90540446
SRR12901594	PRJNA614995	AMPLICON	SAMN16557345	SRX9366528	UT-UPHL-201022450	Illumina MiSeq	PAIRED	PCR	VIRAL RNA	Severe acute respiratory syndrome coronavirus 2	Homo sapiens	ILLUMINA	2020-04-09	United States	North America	35	2391.09	1752	0.884192	71500772
SRR12901595	PRJNA614995	AMPLICON	SAMN16557344	SRX9366527	UT-UPHL-201026271	Illumina MiSeq	PAIRED	PCR	VIRAL RNA	Severe acute respiratory syndrome coronavirus 2	Homo sapiens	ILLUMINA	2020-04-09	United States	North America	23	2395.44	1986	0.921413	71630860
SRR12901596	PRJNA614995	AMPLICON	SAMN16557343	SRX9366526	UT-UPHL-201028662	Illumina MiSeq	PAIRED	PCR	VIRAL RNA	Severe acute respiratory syndrome coronavirus 2	Homo sapiens	ILLUMINA	2020-04-07	United States	North America	125	2468.56	1581	0.84433	73817322
SRR12901597	PRJNA614995	AMPLICON	SAMN16557342	SRX9366525	UT-UPHL-201015242	Illumina MiSeq	PAIRED	PCR	VIRAL RNA	Severe acute respiratory syndrome coronavirus 2	Homo sapiens	ILLUMINA	2020-04-08	United States	North America	13	2468	2222	0.986088	73800623
SRR12901598	PRJNA614995	AMPLICON	SAMN16557341	SRX9366524	UT-UPHL-201017686	Illumina MiSeq	PAIRED	PCR	VIRAL RNA	Severe acute respiratory syndrome coronavirus 2	Homo sapiens	ILLUMINA	2020-04-09	United States	North America	26	2314.36	1843	0.912484	69206378
SRR12901599	PRJNA614995	AMPLICON	SAMN16557340	SRX9366523	UT-UPHL-201011249	Illumina MiSeq	PAIRED	PCR	VIRAL RNA	Severe acute respiratory syndrome coronavirus 2	Homo sapiens	ILLUMINA	2020-04-09	United States	North America	24	3408.35	2908	0.919506	101920025
SRR12901600	PRJNA614995	AMPLICON	SAMN16557339	SRX9366522	UT-UPHL-201016383	Illumina MiSeq	PAIRED	PCR	VIRAL RNA	Severe acute respiratory syndrome coronavirus 2	Homo sapiens	ILLUMINA	2020-04-09	United States	North America	35	2671.32	2051	0.894124	79880476
SRR12901601	PRJNA614995	AMPLICON	SAMN16557338	SRX9366521	UT-UPHL-201019696	Illumina MiSeq	PAIRED	PCR	VIRAL RNA	Severe acute respiratory syndrome coronavirus 2	Homo sapiens	ILLUMINA	2020-04-09	United States	North America	28	3275.12	2510	0.908638	97936040
SRR12901602	PRJNA614995	AMPLICON	SAMN16557140	SRX9366520	UT-UPHL-201028788	Illumina MiSeq	PAIRED	PCR	VIRAL RNA	Severe acute respiratory syndrome coronavirus 2	Homo sapiens	ILLUMINA	2020-05-08	United States	North America	175	19.2868	0	0.0512992	576734
SRR12901603	PRJNA614995	AMPLICON	SAMN16557337	SRX9366519	UT-UPHL-201019812	Illumina MiSeq	PAIRED	PCR	VIRAL RNA	Severe acute respiratory syndrome coronavirus 2	Homo sapiens	ILLUMINA	2020-04-09	United States	North America	72	1865.59	824	0.791492	55786694
SRR12901604	PRJNA614995	AMPLICON	SAMN16557336	SRX9366518	UT-UPHL-201011313	Illumina MiSeq	PAIRED	PCR	VIRAL RNA	Severe acute respiratory syndrome coronavirus 2	Homo sapiens	ILLUMINA	2020-04-04	United States	North America	83	764.734	135	0.538341	22867847
SRR12901605	PRJNA614995	AMPLICON	SAMN16557335	SRX9366517	UT-UPHL-201013892	Illumina MiSeq	PAIRED	PCR	VIRAL RNA	Severe acute respiratory syndrome coronavirus 2	Homo sapiens	ILLUMINA	2020-04-05	United States	North America	14	2775.66	2531	0.986088	83000640
SRR12901606	PRJNA614995	AMPLICON	SAMN16557334	SRX9366516	UT-UPHL-201003369	Illumina MiSeq	PAIRED	PCR	VIRAL RNA	Severe acute respiratory syndrome coronavirus 2	Homo sapiens	ILLUMINA	2020-06-02	United States	North America	56	828.36	45	0.432699	24770447
SRR12901607	PRJNA614995	AMPLICON	SAMN16557333	SRX9366515	UT-UPHL-201025900	Illumina MiSeq	PAIRED	PCR	VIRAL RNA	Severe acute respiratory syndrome coronavirus 2	Homo sapiens	ILLUMINA	2020-06-02	United States	North America	65	2277.63	920	0.769254	68107880
SRR12901608	PRJNA614995	AMPLICON	SAMN16557332	SRX9366514	UT-UPHL-201029534	Illumina MiSeq	PAIRED	PCR	VIRAL RNA	Severe acute respiratory syndrome coronavirus 2	Homo sapiens	ILLUMINA	2020-05-31	United States	North America	23	4231.14	3965	0.988295	126523798
SRR12901609	PRJNA614995	AMPLICON	SAMN16557331	SRX9366513	UT-UPHL-201020113	Illumina MiSeq	PAIRED	PCR	VIRAL RNA	Severe acute respiratory syndrome coronavirus 2	Homo sapiens	ILLUMINA	2020-05-30	United States	North America	26	3244.54	3146	0.965254	97021552
SRR12901610	PRJNA614995	AMPLICON	SAMN16557330	SRX9366512	UT-UPHL-201003938	Illumina MiSeq	PAIRED	PCR	VIRAL RNA	Severe acute respiratory syndrome coronavirus 2	Homo sapiens	ILLUMINA	2020-05-29	United States	North America	111	1341.93	270	0.603217	40127758
SRR12901611	PRJNA614995	AMPLICON	SAMN16557329	SRX9366511	UT-UPHL-201018660	Illumina MiSeq	PAIRED	PCR	VIRAL RNA	Severe acute respiratory syndrome coronavirus 2	Homo sapiens	ILLUMINA	2020-05-29	United States	North America	114	1453.12	658	0.73919	43452756
SRR12901612	PRJNA614995	AMPLICON	SAMN16557328	SRX9366510	UT-UPHL-201022755	Illumina MiSeq	PAIRED	PCR	VIRAL RNA	Severe acute respiratory syndrome coronavirus 2	Homo sapiens	ILLUMINA	2020-05-29	United States	North America	22	3238.41	2670	0.985152	96838253
SRR12901613	PRJNA614995	AMPLICON	SAMN16557139	SRX9366509	UT-UPHL-201006595	Illumina MiSeq	PAIRED	PCR	VIRAL RNA	Severe acute respiratory syndrome coronavirus 2	Homo sapiens	ILLUMINA	2020-05-08	United States	North America	41	2.04819	0	0.000200649	61247
SRR12901614	PRJNA614995	AMPLICON	SAMN16557327	SRX9366508	UT-UPHL-201031475	Illumina MiSeq	PAIRED	PCR	VIRAL RNA	Severe acute respiratory syndrome coronavirus 2	Homo sapiens	ILLUMINA	2020-05-29	United States	North America	58	1370.89	246	0.556165	40993663
SRR12901615	PRJNA614995	AMPLICON	SAMN16557326	SRX9366507	UT-UPHL-201018430	Illumina MiSeq	PAIRED	PCR	VIRAL RNA	Severe acute respiratory syndrome coronavirus 2	Homo sapiens	ILLUMINA	2020-05-29	United States	North America	29	2747.2	2283	0.876501	82149583
SRR12901616	PRJNA614995	AMPLICON	SAMN16557325	SRX9366506	UT-UPHL-201012553	Illumina MiSeq	PAIRED	PCR	VIRAL RNA	Severe acute respiratory syndrome coronavirus 2	Homo sapiens	ILLUMINA	2020-05-29	United States	North America	58	1130.77	173	0.537036	33813349
SRR12901617	PRJNA614995	AMPLICON	SAMN16557324	SRX9366505	UT-UPHL-201014232	Illumina MiSeq	PAIRED	PCR	VIRAL RNA	Severe acute respiratory syndrome coronavirus 2	Homo sapiens	ILLUMINA	2020-05-29	United States	North America	98	1339.86	232	0.573855	40065775
SRR12901618	PRJNA614995	AMPLICON	SAMN16557323	SRX9366504	UT-UPHL-201025388	Illumina MiSeq	PAIRED	PCR	VIRAL RNA	Severe acute respiratory syndrome coronavirus 2	Homo sapiens	ILLUMINA	2020-05-29	United States	North America	69	1456.95	411	0.635588	43567319
SRR12901619	PRJNA614995	AMPLICON	SAMN16557322	SRX9366503	UT-UPHL-201027345	Illumina MiSeq	PAIRED	PCR	VIRAL RNA	Severe acute respiratory syndrome coronavirus 2	Homo sapiens	ILLUMINA	2020-05-29	United States	North America	29	1865.24	1610	0.946326	55776164
SRR12901620	PRJNA614995	AMPLICON	SAMN16557321	SRX9366502	UT-UPHL-201024567	Illumina MiSeq	PAIRED	PCR	VIRAL RNA	Severe acute respiratory syndrome coronavirus 2	Homo sapiens	ILLUMINA	2020-05-29	United States	North America	101	1767.34	723	0.746982	52848879
SRR12901621	PRJNA614995	AMPLICON	SAMN16557320	SRX9366501	UT-UPHL-201026914	Illumina MiSeq	PAIRED	PCR	VIRAL RNA	Severe acute respiratory syndrome coronavirus 2	Homo sapiens	ILLUMINA	2020-05-29	United States	North America	71	872.671	86	0.487744	26095469
SRR12901622	PRJNA614995	AMPLICON	SAMN16557319	SRX9366500	UT-UPHL-201032539	Illumina MiSeq	PAIRED	PCR	VIRAL RNA	Severe acute respiratory syndrome coronavirus 2	Homo sapiens	ILLUMINA	2020-05-29	United States	North America	68	1232.31	244	0.580678	36849709
SRR12901623	PRJNA614995	AMPLICON	SAMN16557318	SRX9366499	UT-UPHL-201016158	Illumina MiSeq	PAIRED	PCR	VIRAL RNA	Severe acute respiratory syndrome coronavirus 2	Homo sapiens	ILLUMINA	2020-05-29	United States	North America	91	1239.7	191	0.575829	37070670
SRR12901624	PRJNA614995	AMPLICON	SAMN16557138	SRX9366498	UT-UPHL-201001715	Illumina MiSeq	PAIRED	PCR	VIRAL RNA	Severe acute respiratory syndrome coronavirus 2	Homo sapiens	ILLUMINA	2020-05-08	United States	North America	2	9.05551	0	0.0127746	270787
SRR12901625	PRJNA614995	AMPLICON	SAMN16557120	SRX9366497	UT-UPHL-201016565	Illumina MiSeq	PAIRED	PCR	VIRAL RNA	Severe acute respiratory syndrome coronavirus 2	Homo sapiens	ILLUMINA	2020-05-08	United States	North America	315	52.7895	45	0.161388	1578564
SRR12901626	PRJNA614995	AMPLICON	SAMN16557317	SRX9366496	UT-UPHL-201013833	Illumina MiSeq	PAIRED	PCR	VIRAL RNA	Severe acute respiratory syndrome coronavirus 2	Homo sapiens	ILLUMINA	2020-05-29	United States	North America	118	1380.89	563	0.737719	41292732
SRR12901627	PRJNA614995	AMPLICON	SAMN16557316	SRX9366495	UT-UPHL-201007956	Illumina MiSeq	PAIRED	PCR	VIRAL RNA	Severe acute respiratory syndrome coronavirus 2	Homo sapiens	ILLUMINA	2020-05-29	United States	North America	35	1461.77	151	0.5566	43711171
SRR12901628	PRJNA614995	AMPLICON	SAMN16557315	SRX9366494	UT-UPHL-201027561	Illumina MiSeq	PAIRED	PCR	VIRAL RNA	Severe acute respiratory syndrome coronavirus 2	Homo sapiens	ILLUMINA	2020-05-29	United States	North America	58	1419.79	207	0.559743	42456033
SRR12901629	PRJNA614995	AMPLICON	SAMN16557314	SRX9366493	UT-UPHL-201012879	Illumina MiSeq	PAIRED	PCR	VIRAL RNA	Severe acute respiratory syndrome coronavirus 2	Homo sapiens	ILLUMINA	2020-05-30	United States	North America	228	1251.6	295	0.630037	37426476
SRR12901630	PRJNA614995	AMPLICON	SAMN16557313	SRX9366492	UT-UPHL-201018501	Illumina MiSeq	PAIRED	PCR	VIRAL RNA	Severe acute respiratory syndrome coronavirus 2	Homo sapiens	ILLUMINA	2020-05-29	United States	North America	33	2217.21	1435	0.825603	66301356
SRR12901631	PRJNA614995	AMPLICON	SAMN16557312	SRX9366491	UT-UPHL-201016995	Illumina MiSeq	PAIRED	PCR	VIRAL RNA	Severe acute respiratory syndrome coronavirus 2	Homo sapiens	ILLUMINA	2020-05-30	United States	North America	35	2180.4	1189	0.839782	65200442
SRR12901632	PRJNA614995	AMPLICON	SAMN16557311	SRX9366490	UT-UPHL-201009431	Illumina MiSeq	PAIRED	PCR	VIRAL RNA	Severe acute respiratory syndrome coronavirus 2	Homo sapiens	ILLUMINA	2020-05-30	United States	North America	23	4226.41	4216	0.98455	126382260
SRR12901633	PRJNA614995	AMPLICON	SAMN16557310	SRX9366489	UT-UPHL-201003501	Illumina MiSeq	PAIRED	PCR	VIRAL RNA	Severe acute respiratory syndrome coronavirus 2	Homo sapiens	ILLUMINA	2020-05-29	United States	North America	46	1637.05	96	0.49781	48952773
SRR12901634	PRJNA614995	AMPLICON	SAMN16557309	SRX9366488	UT-UPHL-201015951	Illumina MiSeq	PAIRED	PCR	VIRAL RNA	Severe acute respiratory syndrome coronavirus 2	Homo sapiens	ILLUMINA	2020-05-30	United States	North America	41	2390.42	1904	0.826907	71480825
SRR12901635	PRJNA614995	AMPLICON	SAMN16557308	SRX9366487	UT-UPHL-201030943	Illumina MiSeq	PAIRED	PCR	VIRAL RNA	Severe acute respiratory syndrome coronavirus 2	Homo sapiens	ILLUMINA	2020-05-30	United States	North America	29	2415.16	1928	0.931813	72220424
SRR12901636	PRJNA614995	AMPLICON	SAMN16557137	SRX9366486	UT-UPHL-201026651	Illumina MiSeq	PAIRED	PCR	VIRAL RNA	Severe acute respiratory syndrome coronavirus 2	Homo sapiens	ILLUMINA	2020-05-08	United States	North America	440	32.4955	29	0.0240444	971714
SRR12901637	PRJNA614995	AMPLICON	SAMN16557307	SRX9366485	UT-UPHL-201022754	Illumina MiSeq	PAIRED	PCR	VIRAL RNA	Severe acute respiratory syndrome coronavirus 2	Homo sapiens	ILLUMINA	2020-05-29	United States	North America	19	0.573354	0	0	17145
SRR12901638	PRJNA614995	AMPLICON	SAMN16557306	SRX9366484	UT-UPHL-201031870	Illumina MiSeq	PAIRED	PCR	VIRAL RNA	Severe acute respiratory syndrome coronavirus 2	Homo sapiens	ILLUMINA	2020-05-29	United States	North America	77	1392.21	211	0.594288	41631324
SRR12901639	PRJNA614995	AMPLICON	SAMN16557305	SRX9366483	UT-UPHL-201021928	Illumina MiSeq	PAIRED	PCR	VIRAL RNA	Severe acute respiratory syndrome coronavirus 2	Homo sapiens	ILLUMINA	2020-05-29	United States	North America	22	2623.54	2087	0.981774	78451711
SRR12901640	PRJNA614995	AMPLICON	SAMN16557304	SRX9366482	UT-UPHL-201030995	Illumina MiSeq	PAIRED	PCR	VIRAL RNA	Severe acute respiratory syndrome coronavirus 2	Homo sapiens	ILLUMINA	2020-05-29	United States	North America	35	2008.39	1535	0.902351	60057008
SRR12901641	PRJNA614995	AMPLICON	SAMN16557303	SRX9366481	UT-UPHL-201025899	Illumina MiSeq	PAIRED	PCR	VIRAL RNA	Severe acute respiratory syndrome coronavirus 2	Homo sapiens	ILLUMINA	2020-05-29	United States	North America	22	2248.42	1785	0.981106	67234503
SRR12901642	PRJNA614995	AMPLICON	SAMN16557302	SRX9366480	UT-UPHL-201026362	Illumina MiSeq	PAIRED	PCR	VIRAL RNA	Severe acute respiratory syndrome coronavirus 2	Homo sapiens	ILLUMINA	2020-05-29	United States	North America	68	1267.76	156	0.525834	37909855
SRR12901643	PRJNA614995	AMPLICON	SAMN16557301	SRX9366479	UT-UPHL-201019597	Illumina MiSeq	PAIRED	PCR	VIRAL RNA	Severe acute respiratory syndrome coronavirus 2	Homo sapiens	ILLUMINA	2020-05-29	United States	North America	39	1957.12	1424	0.892452	58523898
SRR12901644	PRJNA614995	AMPLICON	SAMN16557300	SRX9366478	UT-UPHL-201030137	Illumina MiSeq	PAIRED	PCR	VIRAL RNA	Severe acute respiratory syndrome coronavirus 2	Homo sapiens	ILLUMINA	2020-05-29	United States	North America	28	3944.45	3521	0.985152	117950997
SRR12901645	PRJNA614995	AMPLICON	SAMN16557299	SRX9366477	UT-UPHL-201011705	Illumina MiSeq	PAIRED	PCR	VIRAL RNA	Severe acute respiratory syndrome coronavirus 2	Homo sapiens	ILLUMINA	2020-05-29	United States	North America	23	2980.13	2585	0.981473	89114713
SRR12901646	PRJNA614995	AMPLICON	SAMN16557298	SRX9366476	UT-UPHL-201023062	Illumina MiSeq	PAIRED	PCR	VIRAL RNA	Severe acute respiratory syndrome coronavirus 2	Homo sapiens	ILLUMINA	2020-05-29	United States	North America	42	1577.4	907	0.825135	47168845
SRR12901647	PRJNA614995	AMPLICON	SAMN16557136	SRX9366475	UT-UPHL-201015264	Illumina MiSeq	PAIRED	PCR	VIRAL RNA	Severe acute respiratory syndrome coronavirus 2	Homo sapiens	ILLUMINA	2020-05-09	United States	North America	428	44.5322	36	0.0980169	1331645
SRR12901648	PRJNA614995	AMPLICON	SAMN16557297	SRX9366474	UT-UPHL-201026584	Illumina MiSeq	PAIRED	PCR	VIRAL RNA	Severe acute respiratory syndrome coronavirus 2	Homo sapiens	ILLUMINA	2020-05-29	United States	North America	13	4585.97	4433	0.986088	137134215
SRR12901649	PRJNA614995	AMPLICON	SAMN16557296	SRX9366473	UT-UPHL-201025114	Illumina MiSeq	PAIRED	PCR	VIRAL RNA	Severe acute respiratory syndrome coronavirus 2	Homo sapiens	ILLUMINA	2020-05-28	United States	North America	83	1611.93	281	0.58051	48201574
SRR12901650	PRJNA614995	AMPLICON	SAMN16557295	SRX9366472	UT-UPHL-201029508	Illumina MiSeq	PAIRED	PCR	VIRAL RNA	Severe acute respiratory syndrome coronavirus 2	Homo sapiens	ILLUMINA	2020-05-28	United States	North America	68	1582.1	217	0.575695	47309388
SRR12901651	PRJNA614995	AMPLICON	SAMN16557294	SRX9366471	UT-UPHL-201029667	Illumina MiSeq	PAIRED	PCR	VIRAL RNA	Severe acute respiratory syndrome coronavirus 2	Homo sapiens	ILLUMINA	2020-05-28	United States	North America	49	935.852	29	0.448116	27984769
SRR12901652	PRJNA614995	AMPLICON	SAMN16557293	SRX9366470	UT-UPHL-201022783	Illumina MiSeq	PAIRED	PCR	VIRAL RNA	Severe acute respiratory syndrome coronavirus 2	Homo sapiens	ILLUMINA	2020-05-28	United States	North America	52	1138.1	98	0.49587	34032703
SRR12901653	PRJNA614995	AMPLICON	SAMN16557292	SRX9366469	UT-UPHL-201000679	Illumina MiSeq	PAIRED	PCR	VIRAL RNA	Severe acute respiratory syndrome coronavirus 2	Homo sapiens	ILLUMINA	2020-05-28	United States	North America	91	1040.59	124	0.514129	31116846
SRR12901654	PRJNA614995	AMPLICON	SAMN16557291	SRX9366468	UT-UPHL-201015750	Illumina MiSeq	PAIRED	PCR	VIRAL RNA	Severe acute respiratory syndrome coronavirus 2	Homo sapiens	ILLUMINA	2020-05-28	United States	North America	69	1693.35	247	0.552553	50636385
SRR12901655	PRJNA614995	AMPLICON	SAMN16557290	SRX9366467	UT-UPHL-201004175	Illumina MiSeq	PAIRED	PCR	VIRAL RNA	Severe acute respiratory syndrome coronavirus 2	Homo sapiens	ILLUMINA	2020-05-28	United States	North America	41	1402.62	116	0.51142	41942497
SRR12901656	PRJNA614995	AMPLICON	SAMN16557289	SRX9366466	UT-UPHL-201019807	Illumina MiSeq	PAIRED	PCR	VIRAL RNA	Severe acute respiratory syndrome coronavirus 2	Homo sapiens	ILLUMINA	2020-05-28	United States	North America	26	3716.23	3115	0.987125	111126300
SRR12901657	PRJNA614995	AMPLICON	SAMN16557288	SRX9366465	UT-UPHL-201008546	Illumina MiSeq	PAIRED	PCR	VIRAL RNA	Severe acute respiratory syndrome coronavirus 2	Homo sapiens	ILLUMINA	2020-05-29	United States	North America	281	1973.67	658	0.721867	59018698
SRR12901658	PRJNA614995	AMPLICON	SAMN16557135	SRX9366464	UT-UPHL-201013691	Illumina MiSeq	PAIRED	PCR	VIRAL RNA	Severe acute respiratory syndrome coronavirus 2	Homo sapiens	ILLUMINA	2020-05-09	United States	North America	234	61.8354	14	0.20921	1849064
SRR12901659	PRJNA614995	AMPLICON	SAMN16557287	SRX9366463	UT-UPHL-201027895	Illumina MiSeq	PAIRED	PCR	VIRAL RNA	Severe acute respiratory syndrome coronavirus 2	Homo sapiens	ILLUMINA	2020-05-28	United States	North America	63	936.866	93	0.495469	28015099
SRR12901660	PRJNA614995	AMPLICON	SAMN16557286	SRX9366462	UT-UPHL-201030894	Illumina MiSeq	PAIRED	PCR	VIRAL RNA	Severe acute respiratory syndrome coronavirus 2	Homo sapiens	ILLUMINA	2020-10-09	United States	North America	25	160.761	0	0.0239775	4807244
SRR12901661	PRJNA614995	AMPLICON	SAMN16557285	SRX9366461	UT-UPHL-201000847	Illumina MiSeq	PAIRED	PCR	VIRAL RNA	Severe acute respiratory syndrome coronavirus 2	Homo sapiens	ILLUMINA	2020-10-04	United States	North America	17	21.2641	0	0.0123065	635861
SRR12901662	PRJNA614995	AMPLICON	SAMN16557284	SRX9366460	UT-UPHL-201012744	Illumina MiSeq	PAIRED	PCR	VIRAL RNA	Severe acute respiratory syndrome coronavirus 2	Homo sapiens	ILLUMINA	2020-10-01	United States	North America	159	871.028	219	0.592549	26046359
SRR12901663	PRJNA614995	AMPLICON	SAMN16557283	SRX9366459	UT-UPHL-201030148	Illumina MiSeq	PAIRED	PCR	VIRAL RNA	Severe acute respiratory syndrome coronavirus 2	Homo sapiens	ILLUMINA	2020-10-01	United States	North America	54	1352.62	312	0.623984	40447335
SRR12901664	PRJNA614995	AMPLICON	SAMN16557282	SRX9366458	UT-UPHL-201030072	Illumina MiSeq	PAIRED	PCR	VIRAL RNA	Severe acute respiratory syndrome coronavirus 2	Homo sapiens	ILLUMINA	2020-10-01	United States	North America	22	5154.63	5703	0.986088	154138817
SRR12901665	PRJNA614995	AMPLICON	SAMN16557281	SRX9366457	UT-UPHL-201013718	Illumina MiSeq	PAIRED	PCR	VIRAL RNA	Severe acute respiratory syndrome coronavirus 2	Homo sapiens	ILLUMINA	2020-07-06	United States	North America	37	1510.41	1145	0.875631	45165891
SRR12901666	PRJNA614995	AMPLICON	SAMN16557280	SRX9366456	UT-UPHL-201020474	Illumina MiSeq	PAIRED	PCR	VIRAL RNA	Severe acute respiratory syndrome coronavirus 2	Homo sapiens	ILLUMINA	2020-07-06	United States	North America	25	103.775	1	0.148781	3103178
SRR12901667	PRJNA614995	AMPLICON	SAMN16557279	SRX9366455	UT-UPHL-201016626	Illumina MiSeq	PAIRED	PCR	VIRAL RNA	Severe acute respiratory syndrome coronavirus 2	Homo sapiens	ILLUMINA	2020-07-06	United States	North America	24	3380.47	3312	0.965422	101086233
SRR12901668	PRJNA614995	AMPLICON	SAMN16557278	SRX9366454	UT-UPHL-201001430	Illumina MiSeq	PAIRED	PCR	VIRAL RNA	Severe acute respiratory syndrome coronavirus 2	Homo sapiens	ILLUMINA	2020-07-06	United States	North America	28	2568.41	2397	0.974752	76803038
SRR12901669	PRJNA614995	AMPLICON	SAMN16557134	SRX9366453	UT-UPHL-201021693	Illumina MiSeq	PAIRED	PCR	VIRAL RNA	Severe acute respiratory syndrome coronavirus 2	Homo sapiens	ILLUMINA	2020-05-09	United States	North America	310	76.7667	67	0.264589	2295554
SRR12901670	PRJNA614995	AMPLICON	SAMN16557277	SRX9366452	UT-UPHL-201003459	Illumina MiSeq	PAIRED	PCR	VIRAL RNA	Severe acute respiratory syndrome coronavirus 2	Homo sapiens	ILLUMINA	2020-07-06	United States	North America	24	2475.19	2264	0.939939	74015670
SRR12901671	PRJNA614995	AMPLICON	SAMN16557276	SRX9366451	UT-UPHL-201000094	Illumina MiSeq	PAIRED	PCR	VIRAL RNA	Severe acute respiratory syndrome coronavirus 2	Homo sapiens	ILLUMINA	2020-07-06	United States	North America	25	1584.37	1382	0.953383	47377431
SRR12901672	PRJNA614995	AMPLICON	SAMN16557275	SRX9366450	UT-UPHL-201032758	Illumina MiSeq	PAIRED	PCR	VIRAL RNA	Severe acute respiratory syndrome coronavirus 2	Homo sapiens	ILLUMINA	2020-07-06	United States	North America	117	3237.47	2377	0.895194	96810105
SRR12901673	PRJNA614995	AMPLICON	SAMN16557274	SRX9366449	UT-UPHL-201008042	Illumina MiSeq	PAIRED	PCR	VIRAL RNA	Severe acute respiratory syndrome coronavirus 2	Homo sapiens	ILLUMINA	2020-07-06	United States	North America	31	938.362	1	0.302311	28059852
SRR12901674	PRJNA614995	AMPLICON	SAMN16557273	SRX9366448	UT-UPHL-201003749	Illumina MiSeq	PAIRED	PCR	VIRAL RNA	Severe acute respiratory syndrome coronavirus 2	Homo sapiens	ILLUMINA	2020-07-06	United States	North America	30	3686.33	3613	0.932816	110232359
SRR12901675	PRJNA614995	AMPLICON	SAMN16557272	SRX9366447	UT-UPHL-201001693	Illumina MiSeq	PAIRED	PCR	VIRAL RNA	Severe acute respiratory syndrome coronavirus 2	Homo sapiens	ILLUMINA	2020-07-06	United States	North America	20	767.012	0	0.211551	22935961
SRR12901676	PRJNA614995	AMPLICON	SAMN16557271	SRX9366446	UT-UPHL-201005717	Illumina MiSeq	PAIRED	PCR	VIRAL RNA	Severe acute respiratory syndrome coronavirus 2	Homo sapiens	ILLUMINA	2020-07-06	United States	North America	37	2512.92	866	0.688091	75143698
SRR12901677	PRJNA614995	AMPLICON	SAMN16557270	SRX9366445	UT-UPHL-201015976	Illumina MiSeq	PAIRED	PCR	VIRAL RNA	Severe acute respiratory syndrome coronavirus 2	Homo sapiens	ILLUMINA	2020-07-06	United States	North America	39	1277.25	3	0.331371	38193561
SRR12901678	PRJNA614995	AMPLICON	SAMN16557269	SRX9366444	UT-UPHL-201019360	Illumina MiSeq	PAIRED	PCR	VIRAL RNA	Severe acute respiratory syndrome coronavirus 2	Homo sapiens	ILLUMINA	2020-07-06	United States	North America	23	3880.44	3865	0.979133	116036688
SRR12901679	PRJNA614995	AMPLICON	SAMN16557268	SRX9366443	UT-UPHL-201007389	Illumina MiSeq	PAIRED	PCR	VIRAL RNA	Severe acute respiratory syndrome coronavirus 2	Homo sapiens	ILLUMINA	2020-07-06	United States	North America	26	3672.37	3565	0.951343	109814959
SRR12901680	PRJNA614995	AMPLICON	SAMN16557133	SRX9366442	UT-UPHL-201019582	Illumina MiSeq	PAIRED	PCR	VIRAL RNA	Severe acute respiratory syndrome coronavirus 2	Homo sapiens	ILLUMINA	2020-05-09	United States	North America	333	56.5679	32	0.193258	1691549
SRR12901681	PRJNA614995	AMPLICON	SAMN16557267	SRX9366441	UT-UPHL-201025792	Illumina MiSeq	PAIRED	PCR	VIRAL RNA	Severe acute respiratory syndrome coronavirus 2	Homo sapiens	ILLUMINA	2020-07-06	United States	North America	88	3195.64	2523	0.913286	95559291
SRR12901682	PRJNA614995	AMPLICON	SAMN16557266	SRX9366440	UT-UPHL-201023950	Illumina MiSeq	PAIRED	PCR	VIRAL RNA	Severe acute respiratory syndrome coronavirus 2	Homo sapiens	ILLUMINA	2020-07-06	United States	North America	22	232.139	0	0.0576865	6941651
SRR12901683	PRJNA614995	AMPLICON	SAMN16557265	SRX9366439	UT-UPHL-201004065	Illumina MiSeq	PAIRED	PCR	VIRAL RNA	Severe acute respiratory syndrome coronavirus 2	Homo sapiens	ILLUMINA	2020-07-06	United States	North America	48	3243.7	2857	0.92051	96996374
SRR12901684	PRJNA614995	AMPLICON	SAMN16557264	SRX9366438	UT-UPHL-201009197	Illumina MiSeq	PAIRED	PCR	VIRAL RNA	Severe acute respiratory syndrome coronavirus 2	Homo sapiens	ILLUMINA	2020-07-06	United States	North America	21	471.816	0	0.115005	14108703
SRR12901685	PRJNA614995	AMPLICON	SAMN16557263	SRX9366437	UT-UPHL-201025257	Illumina MiSeq	PAIRED	PCR	VIRAL RNA	Severe acute respiratory syndrome coronavirus 2	Homo sapiens	ILLUMINA	2020-07-06	United States	North America	34	3287.45	2732	0.915728	98304501
SRR12901686	PRJNA614995	AMPLICON	SAMN16557262	SRX9366436	UT-UPHL-201021439	Illumina MiSeq	PAIRED	PCR	VIRAL RNA	Severe acute respiratory syndrome coronavirus 2	Homo sapiens	ILLUMINA	2020-07-06	United States	North America	26	72.0998	1	0.021436	2156001
SRR12901687	PRJNA614995	AMPLICON	SAMN16557261	SRX9366435	UT-UPHL-201022111	Illumina MiSeq	PAIRED	PCR	VIRAL RNA	Severe acute respiratory syndrome coronavirus 2	Homo sapiens	ILLUMINA	2020-07-06	United States	North America	42	2762.7	1269	0.773668	82613132
SRR12901688	PRJNA614995	AMPLICON	SAMN16557260	SRX9366434	UT-UPHL-201010360	Illumina MiSeq	PAIRED	PCR	VIRAL RNA	Severe acute respiratory syndrome coronavirus 2	Homo sapiens	ILLUMINA	2020-07-06	United States	North America	123	2979.9	2224	0.896097	89107986
SRR12901689	PRJNA614995	AMPLICON	SAMN16557259	SRX9366433	UT-UPHL-201000594	Illumina MiSeq	PAIRED	PCR	VIRAL RNA	Severe acute respiratory syndrome coronavirus 2	Homo sapiens	ILLUMINA	2020-07-06	United States	North America	25	1186.16	2	0.372872	35469762
SRR12901690	PRJNA614995	AMPLICON	SAMN16557258	SRX9366432	UT-UPHL-201006281	Illumina MiSeq	PAIRED	PCR	VIRAL RNA	Severe acute respiratory syndrome coronavirus 2	Homo sapiens	ILLUMINA	2020-07-06	United States	North America	30	4249.35	4497	0.938133	127068455
SRR12901691	PRJNA614995	AMPLICON	SAMN16557132	SRX9366431	UT-UPHL-201003116	Illumina MiSeq	PAIRED	PCR	VIRAL RNA	Severe acute respiratory syndrome coronavirus 2	Homo sapiens	ILLUMINA	2020-05-08	United States	North America	210	76.5457	71	0.28355	2288946
SRR12901692	PRJNA614995	AMPLICON	SAMN16557257	SRX9366430	UT-UPHL-201015651	Illumina MiSeq	PAIRED	PCR	VIRAL RNA	Severe acute respiratory syndrome coronavirus 2	Homo sapiens	ILLUMINA	2020-07-06	United States	North America	85	3854.06	3305	0.902786	115248064
SRR12901693	PRJNA614995	AMPLICON	SAMN16557256	SRX9366429	UT-UPHL-201020019	Illumina MiSeq	PAIRED	PCR	VIRAL RNA	Severe acute respiratory syndrome coronavirus 2	Homo sapiens	ILLUMINA	2020-07-06	United States	North America	20	3728.89	3776	0.97532	111505014
SRR12901694	PRJNA614995	AMPLICON	SAMN16557255	SRX9366428	UT-UPHL-201019629	Illumina MiSeq	PAIRED	PCR	VIRAL RNA	Severe acute respiratory syndrome coronavirus 2	Homo sapiens	ILLUMINA	2020-07-06	United States	North America	26	4288	4728	0.972979	128224069
SRR12901695	PRJNA614995	AMPLICON	SAMN16557254	SRX9366427	UT-UPHL-201025539	Illumina MiSeq	PAIRED	PCR	VIRAL RNA	Severe acute respiratory syndrome coronavirus 2	Homo sapiens	ILLUMINA	2020-07-06	United States	North America	48	1214.39	5	0.385246	36314019
SRR12901696	PRJNA614995	AMPLICON	SAMN16557253	SRX9366426	UT-UPHL-201026758	Illumina MiSeq	PAIRED	PCR	VIRAL RNA	Severe acute respiratory syndrome coronavirus 2	Homo sapiens	ILLUMINA	2020-07-06	United States	North America	22	4944.95	5608	0.975253	147868692
SRR12901697	PRJNA614995	AMPLICON	SAMN16557252	SRX9366425	UT-UPHL-201000304	Illumina MiSeq	PAIRED	PCR	VIRAL RNA	Severe acute respiratory syndrome coronavirus 2	Homo sapiens	ILLUMINA	2020-07-06	United States	North America	22	4993.05	5347	0.985252	149307305
SRR12901698	PRJNA614995	AMPLICON	SAMN16557251	SRX9366424	UT-UPHL-201023541	Illumina MiSeq	PAIRED	PCR	VIRAL RNA	Severe acute respiratory syndrome coronavirus 2	Homo sapiens	ILLUMINA	2020-06-23	United States	North America	22	4981.54	5283	0.987593	148963108
SRR12901699	PRJNA614995	AMPLICON	SAMN16557250	SRX9366423	UT-UPHL-201025349	Illumina MiSeq	PAIRED	PCR	VIRAL RNA	Severe acute respiratory syndrome coronavirus 2	Homo sapiens	ILLUMINA	2020-06-22	United States	North America	47	2813.9	2057	0.905595	84144011
SRR12901700	PRJNA614995	AMPLICON	SAMN16557249	SRX9366422	UT-UPHL-201005514	Illumina MiSeq	PAIRED	PCR	VIRAL RNA	Severe acute respiratory syndrome coronavirus 2	Homo sapiens	ILLUMINA	2020-06-22	United States	North America	26	4524.97	4423	0.987627	135310223
SRR12901701	PRJNA614995	AMPLICON	SAMN16557248	SRX9366421	UT-UPHL-201012960	Illumina MiSeq	PAIRED	PCR	VIRAL RNA	Severe acute respiratory syndrome coronavirus 2	Homo sapiens	ILLUMINA	2020-06-22	United States	North America	23	4328.13	4490	0.957396	129424199
SRR12901702	PRJNA614995	AMPLICON	SAMN16557131	SRX9366420	UT-UPHL-201006265	Illumina MiSeq	PAIRED	PCR	VIRAL RNA	Severe acute respiratory syndrome coronavirus 2	Homo sapiens	ILLUMINA	2020-05-07	United States	North America	322	58.5365	51	0.171053	1750417
SRR12901703	PRJNA614995	AMPLICON	SAMN16557247	SRX9366419	UT-UPHL-201008905	Illumina MiSeq	PAIRED	PCR	VIRAL RNA	Severe acute respiratory syndrome coronavirus 2	Homo sapiens	ILLUMINA	2020-06-22	United States	North America	360	3177.41	2236	0.858543	95014169
SRR12901704	PRJNA614995	AMPLICON	SAMN16557246	SRX9366418	UT-UPHL-201004305	Illumina MiSeq	PAIRED	PCR	VIRAL RNA	Severe acute respiratory syndrome coronavirus 2	Homo sapiens	ILLUMINA	2020-06-22	United States	North America	268	2555.49	1678	0.850048	76416833
SRR12901705	PRJNA614995	AMPLICON	SAMN16557245	SRX9366417	UT-UPHL-201010816	Illumina MiSeq	PAIRED	PCR	VIRAL RNA	Severe acute respiratory syndrome coronavirus 2	Homo sapiens	ILLUMINA	2020-06-22	United States	North America	24	3975.47	3910	0.947932	118878529
SRR12901706	PRJNA614995	AMPLICON	SAMN16557244	SRX9366416	UT-UPHL-201013959	Illumina MiSeq	PAIRED	PCR	VIRAL RNA	Severe acute respiratory syndrome coronavirus 2	Homo sapiens	ILLUMINA	2020-06-22	United States	North America	17	14.0355	0	0.0122396	419705
SRR12901707	PRJNA614995	AMPLICON	SAMN16557243	SRX9366415	UT-UPHL-201025533	Illumina MiSeq	PAIRED	PCR	VIRAL RNA	Severe acute respiratory syndrome coronavirus 2	Homo sapiens	ILLUMINA	2020-06-22	United States	North America	96	1591.33	371	0.613751	47585631
SRR12901708	PRJNA614995	AMPLICON	SAMN16557242	SRX9366414	UT-UPHL-201001388	Illumina MiSeq	PAIRED	PCR	VIRAL RNA	Severe acute respiratory syndrome coronavirus 2	Homo sapiens	ILLUMINA	2020-06-22	United States	North America	34	3015.54	2282	0.894526	90173800
SRR12901709	PRJNA614995	AMPLICON	SAMN16557241	SRX9366413	UT-UPHL-201022033	Illumina MiSeq	PAIRED	PCR	VIRAL RNA	Severe acute respiratory syndrome coronavirus 2	Homo sapiens	ILLUMINA	2020-06-22	United States	North America	82	3400.4	2732	0.859981	101682188
SRR12901710	PRJNA614995	AMPLICON	SAMN16557240	SRX9366412	UT-UPHL-201029858	Illumina MiSeq	PAIRED	PCR	VIRAL RNA	Severe acute respiratory syndrome coronavirus 2	Homo sapiens	ILLUMINA	2020-06-22	United States	North America	56	70.6249	1	0.0723673	2111896
SRR12901711	PRJNA614995	AMPLICON	SAMN16557239	SRX9366411	UT-UPHL-201001105	Illumina MiSeq	PAIRED	PCR	VIRAL RNA	Severe acute respiratory syndrome coronavirus 2	Homo sapiens	ILLUMINA	2020-06-22	United States	North America	66	2393.71	1187	0.803632	71578964
SRR12901712	PRJNA614995	AMPLICON	SAMN16557238	SRX9366410	UT-UPHL-201020771	Illumina MiSeq	PAIRED	PCR	VIRAL RNA	Severe acute respiratory syndrome coronavirus 2	Homo sapiens	ILLUMINA	2020-04-19	United States	North America	0	0.0198642	0	0	594
SRR12901713	PRJNA614995	AMPLICON	SAMN16557130	SRX9366409	UT-UPHL-201030266	Illumina MiSeq	PAIRED	PCR	VIRAL RNA	Severe acute respiratory syndrome coronavirus 2	Homo sapiens	ILLUMINA	2020-05-07	United States	North America	191	62.9459	9	0.177574	1882272
SRR12901714	PRJNA614995	AMPLICON	SAMN16557237	SRX9366408	UT-UPHL-200604165	Illumina MiSeq	PAIRED	PCR	VIRAL RNA	Severe acute respiratory syndrome coronavirus 2	Homo sapiens	ILLUMINA	2020-04-17	United States	North America	0	0.15674	0	0.00110357	4687
SRR12901715	PRJNA614995	AMPLICON	SAMN16557236	SRX9366407	UT-UPHL-201006647	Illumina MiSeq	PAIRED	PCR	VIRAL RNA	Severe acute respiratory syndrome coronavirus 2	Homo sapiens	ILLUMINA	2020-04-17	United States	North America	0	0.185834	0	0.00110357	5557
SRR12901716	PRJNA614995	AMPLICON	SAMN16557235	SRX9366406	UT-UPHL-201025578	Illumina MiSeq	PAIRED	PCR	VIRAL RNA	Severe acute respiratory syndrome coronavirus 2	Homo sapiens	ILLUMINA	2020-04-17	United States	North America	4	0.186436	0	0	5575
SRR12901717	PRJNA614995	AMPLICON	SAMN16557234	SRX9366405	UT-UPHL-201028245	Illumina MiSeq	PAIRED	PCR	VIRAL RNA	Severe acute respiratory syndrome coronavirus 2	Homo sapiens	ILLUMINA	2020-04-17	United States	North America	55	3.66017	2	0	109450
SRR12901718	PRJNA614995	AMPLICON	SAMN16557233	SRX9366404	UT-UPHL-201027058	Illumina MiSeq	PAIRED	PCR	VIRAL RNA	Severe acute respiratory syndrome coronavirus 2	Homo sapiens	ILLUMINA	2020-04-16	United States	North America	0	0.0142126	0	0	425
SRR12901719	PRJNA614995	AMPLICON	SAMN16557232	SRX9366403	UT-UPHL-201003663	Illumina MiSeq	PAIRED	PCR	VIRAL RNA	Severe acute respiratory syndrome coronavirus 2	Homo sapiens	ILLUMINA	2020-04-16	United States	North America	0	0.157476	0	0.00110357	4709
SRR12901720	PRJNA614995	AMPLICON	SAMN16557231	SRX9366402	UT-UPHL-201026715	Illumina MiSeq	PAIRED	PCR	VIRAL RNA	Severe acute respiratory syndrome coronavirus 2	Homo sapiens	ILLUMINA	2020-04-16	United States	North America	0	0.098251	0	0	2938
SRR12901721	PRJNA614995	AMPLICON	SAMN16557230	SRX9366401	UT-UPHL-201020513	Illumina MiSeq	PAIRED	PCR	VIRAL RNA	Severe acute respiratory syndrome coronavirus 2	Homo sapiens	ILLUMINA	2020-04-16	United States	North America	0	0.0338428	0	0	1012
SRR12901722	PRJNA614995	AMPLICON	SAMN16557229	SRX9366400	UT-UPHL-201004574	Illumina MiSeq	PAIRED	PCR	VIRAL RNA	Severe acute respiratory syndrome coronavirus 2	Homo sapiens	ILLUMINA	2020-04-16	United States	North America	6	0.239474	0	0	7161
SRR12901723	PRJNA614995	AMPLICON	SAMN16557228	SRX9366399	UT-UPHL-201010671	Illumina MiSeq	PAIRED	PCR	VIRAL RNA	Severe acute respiratory syndrome coronavirus 2	Homo sapiens	ILLUMINA	2020-04-16	United States	North America	0	0.145036	0	0.00110357	4337
SRR12901724	PRJNA614995	AMPLICON	SAMN16557129	SRX9366398	UT-UPHL-201002103	Illumina MiSeq	PAIRED	PCR	VIRAL RNA	Severe acute respiratory syndrome coronavirus 2	Homo sapiens	ILLUMINA	2020-05-08	United States	North America	227	74.4013	53	0.299569	2224822
SRR12901725	PRJNA614995	AMPLICON	SAMN16557227	SRX9366397	UT-UPHL-201003296	Illumina MiSeq	PAIRED	PCR	VIRAL RNA	Severe acute respiratory syndrome coronavirus 2	Homo sapiens	ILLUMINA	2020-04-16	United States	North America	0	0.0316356	0	0	946
SRR12901726	PRJNA614995	AMPLICON	SAMN16557226	SRX9366396	UT-UPHL-201010019	Illumina MiSeq	PAIRED	PCR	VIRAL RNA	Severe acute respiratory syndrome coronavirus 2	Homo sapiens	ILLUMINA	2020-04-16	United States	North America	3	0.246163	0	0	7361
SRR12901727	PRJNA614995	AMPLICON	SAMN16557225	SRX9366395	UT-UPHL-201020865	Illumina MiSeq	PAIRED	PCR	VIRAL RNA	Severe acute respiratory syndrome coronavirus 2	Homo sapiens	ILLUMINA	2020-04-18	United States	North America	0	0.0376216	0	0	1125
SRR12901728	PRJNA614995	AMPLICON	SAMN16557224	SRX9366394	UT-UPHL-201003697	Illumina MiSeq	PAIRED	PCR	VIRAL RNA	Severe acute respiratory syndrome coronavirus 2	Homo sapiens	ILLUMINA	2020-04-16	United States	North America	17	0.901481	0	0.00110357	26957
SRR12901729	PRJNA614995	AMPLICON	SAMN16557223	SRX9366393	UT-UPHL-201004792	Illumina MiSeq	PAIRED	PCR	VIRAL RNA	Severe acute respiratory syndrome coronavirus 2	Homo sapiens	ILLUMINA	2020-04-16	United States	North America	0	0.213223	0	0.00110357	6376
SRR12901730	PRJNA614995	AMPLICON	SAMN16557222	SRX9366392	UT-UPHL-201011174	Illumina MiSeq	PAIRED	PCR	VIRAL RNA	Severe acute respiratory syndrome coronavirus 2	Homo sapiens	ILLUMINA	2020-04-16	United States	North America	0	0.12156	0	0.00110357	3635
SRR12901731	PRJNA614995	AMPLICON	SAMN16557221	SRX9366391	UT-UPHL-201012139	Illumina MiSeq	PAIRED	PCR	VIRAL RNA	Severe acute respiratory syndrome coronavirus 2	Homo sapiens	ILLUMINA	2020-04-18	United States	North America	0	0.0366853	0	0	1097
SRR12901732	PRJNA614995	AMPLICON	SAMN16557220	SRX9366390	UT-UPHL-201024693	Illumina MiSeq	PAIRED	PCR	VIRAL RNA	Severe acute respiratory syndrome coronavirus 2	Homo sapiens	ILLUMINA	2020-04-18	United States	North America	0	0.0288265	0	0	862
SRR12901733	PRJNA614995	AMPLICON	SAMN16557219	SRX9366389	UT-UPHL-201015886	Illumina MiSeq	PAIRED	PCR	VIRAL RNA	Severe acute respiratory syndrome coronavirus 2	Homo sapiens	ILLUMINA	2020-04-18	United States	North America	0	0.0367522	0	0	1099
SRR12901734	PRJNA614995	AMPLICON	SAMN16557218	SRX9366388	UT-UPHL-201028850	Illumina MiSeq	PAIRED	PCR	VIRAL RNA	Severe acute respiratory syndrome coronavirus 2	Homo sapiens	ILLUMINA	2020-04-18	United States	North America	0	0.0313012	0	0	936
SRR12901735	PRJNA614995	AMPLICON	SAMN16557128	SRX9366387	UT-UPHL-201006328	Illumina MiSeq	PAIRED	PCR	VIRAL RNA	Severe acute respiratory syndrome coronavirus 2	Homo sapiens	ILLUMINA	2020-05-08	United States	North America	303	60.4912	52	0.125138	1808868
SRR12901736	PRJNA614995	AMPLICON	SAMN16557119	SRX9366386	UT-UPHL-201027580	Illumina MiSeq	PAIRED	PCR	VIRAL RNA	Severe acute respiratory syndrome coronavirus 2	Homo sapiens	ILLUMINA	2020-05-08	United States	North America	9	0.958332	0	0.00110357	28657
SRR12901737	PRJNA614995	AMPLICON	SAMN16557118	SRX9366385	UT-UPHL-201007491	Illumina MiSeq	PAIRED	PCR	VIRAL RNA	Severe acute respiratory syndrome coronavirus 2	Homo sapiens	ILLUMINA	2020-05-07	United States	North America	130	6.15975	0	0	184195
SRR12915053	PRJNA639066	AMPLICON	SAMN16566705	SRX9379665	TX-DSHS-0921	Illumina MiSeq	PAIRED	PCR	VIRAL RNA	Severe acute respiratory syndrome coronavirus 2	Homo sapiens	ILLUMINA	2020-06-15	United States	North America	34	448.422	427	0.843293	13409165
SRR12915054	PRJNA639066	AMPLICON	SAMN16566704	SRX9379664	TX-DSHS-0920	Illumina MiSeq	PAIRED	PCR	VIRAL RNA	Severe acute respiratory syndrome coronavirus 2	Homo sapiens	ILLUMINA	2020-06-15	United States	North America	45	354.837	347	0.835535	10610679
SRR12915055	PRJNA639066	AMPLICON	SAMN16566703	SRX9379663	TX-DSHS-0919	Illumina MiSeq	PAIRED	PCR	VIRAL RNA	Severe acute respiratory syndrome coronavirus 2	Homo sapiens	ILLUMINA	2020-06-15	United States	North America	39	394.02	383	0.843962	11782386
SRR12915056	PRJNA639066	AMPLICON	SAMN16566702	SRX9379662	TX-DSHS-0918	Illumina MiSeq	PAIRED	PCR	VIRAL RNA	Severe acute respiratory syndrome coronavirus 2	Homo sapiens	ILLUMINA	2020-06-15	United States	North America	39	253.003	253	0.801458	7565535
SRR12915057	PRJNA639066	AMPLICON	SAMN16566701	SRX9379661	TX-DSHS-0917	Illumina MiSeq	PAIRED	PCR	VIRAL RNA	Severe acute respiratory syndrome coronavirus 2	Homo sapiens	ILLUMINA	2020-06-15	United States	North America	49	256.796	214	0.652376	7678962
SRR12915058	PRJNA639066	AMPLICON	SAMN16566742	SRX9379660	TX-DSHS-0959	Illumina MiSeq	PAIRED	PCR	VIRAL RNA	Severe acute respiratory syndrome coronavirus 2	Homo sapiens	ILLUMINA	2020-08-01	United States	North America	182	230.274	78	0.467311	6885888
SRR12915059	PRJNA639066	AMPLICON	SAMN16566741	SRX9379659	TX-DSHS-0958	Illumina MiSeq	PAIRED	PCR	VIRAL RNA	Severe acute respiratory syndrome coronavirus 2	Homo sapiens	ILLUMINA	2020-07-20	United States	North America	40	239.846	234	0.785473	7172126
SRR12915060	PRJNA639066	AMPLICON	SAMN16566740	SRX9379658	TX-DSHS-0957	Illumina MiSeq	PAIRED	PCR	VIRAL RNA	Severe acute respiratory syndrome coronavirus 2	Homo sapiens	ILLUMINA	2020-07-18	United States	North America	38	251.934	247	0.781895	7533584
SRR12915061	PRJNA639066	AMPLICON	SAMN16566739	SRX9379657	TX-DSHS-0956	Illumina MiSeq	PAIRED	PCR	VIRAL RNA	Severe acute respiratory syndrome coronavirus 2	Homo sapiens	ILLUMINA	2020-07-16	United States	North America	38	254.86	241	0.814567	7621071
SRR12915062	PRJNA639066	AMPLICON	SAMN16566738	SRX9379656	TX-DSHS-0955	Illumina MiSeq	PAIRED	PCR	VIRAL RNA	Severe acute respiratory syndrome coronavirus 2	Homo sapiens	ILLUMINA	2020-07-16	United States	North America	57	250.799	225	0.739123	7499648
SRR12915063	PRJNA639066	AMPLICON	SAMN16566737	SRX9379655	TX-DSHS-0954	Illumina MiSeq	PAIRED	PCR	VIRAL RNA	Severe acute respiratory syndrome coronavirus 2	Homo sapiens	ILLUMINA	2020-07-16	United States	North America	207	272.622	165	0.60315	8152201
SRR12915064	PRJNA639066	AMPLICON	SAMN16566736	SRX9379654	TX-DSHS-0953	Illumina MiSeq	PAIRED	PCR	VIRAL RNA	Severe acute respiratory syndrome coronavirus 2	Homo sapiens	ILLUMINA	2020-07-16	United States	North America	47	335.919	292	0.778417	10044976
SRR12915065	PRJNA639066	AMPLICON	SAMN16566700	SRX9379653	TX-DSHS-0916	Illumina MiSeq	PAIRED	PCR	VIRAL RNA	Severe acute respiratory syndrome coronavirus 2	Homo sapiens	ILLUMINA	2020-06-15	United States	North America	40	207.043	201	0.759823	6191201
SRR12915066	PRJNA639066	AMPLICON	SAMN16566735	SRX9379652	TX-DSHS-0952	Illumina MiSeq	PAIRED	PCR	VIRAL RNA	Severe acute respiratory syndrome coronavirus 2	Homo sapiens	ILLUMINA	2020-07-16	United States	North America	28	313.225	300	0.873458	9366359
SRR12915067	PRJNA639066	AMPLICON	SAMN16566734	SRX9379651	TX-DSHS-0951	Illumina MiSeq	PAIRED	PCR	VIRAL RNA	Severe acute respiratory syndrome coronavirus 2	Homo sapiens	ILLUMINA	2020-07-16	United States	North America	62	279.058	247	0.76601	8344663
SRR12915068	PRJNA639066	AMPLICON	SAMN16566733	SRX9379650	TX-DSHS-0950	Illumina MiSeq	PAIRED	PCR	VIRAL RNA	Severe acute respiratory syndrome coronavirus 2	Homo sapiens	ILLUMINA	2020-07-16	United States	North America	59	208.208	188	0.724476	6226043
SRR12915069	PRJNA639066	AMPLICON	SAMN16566732	SRX9379649	TX-DSHS-0949	Illumina MiSeq	PAIRED	PCR	VIRAL RNA	Severe acute respiratory syndrome coronavirus 2	Homo sapiens	ILLUMINA	2020-07-16	United States	North America	59	221.069	200	0.750995	6610617
SRR12915070	PRJNA639066	AMPLICON	SAMN16566731	SRX9379648	TX-DSHS-0947	Illumina MiSeq	PAIRED	PCR	VIRAL RNA	Severe acute respiratory syndrome coronavirus 2	Homo sapiens	ILLUMINA	2020-07-16	United States	North America	44	246.904	222	0.814567	7383164
SRR12915071	PRJNA639066	AMPLICON	SAMN16566730	SRX9379647	TX-DSHS-0946	Illumina MiSeq	PAIRED	PCR	VIRAL RNA	Severe acute respiratory syndrome coronavirus 2	Homo sapiens	ILLUMINA	2020-07-06	United States	North America	31	260.172	241	0.842491	7779930
SRR12915072	PRJNA639066	AMPLICON	SAMN16566729	SRX9379646	TX-DSHS-0945	Illumina MiSeq	PAIRED	PCR	VIRAL RNA	Severe acute respiratory syndrome coronavirus 2	Homo sapiens	ILLUMINA	2020-07-03	United States	North America	33	241.56	211	0.77203	7223370
SRR12915073	PRJNA639066	AMPLICON	SAMN16566728	SRX9379645	TX-DSHS-0944	Illumina MiSeq	PAIRED	PCR	VIRAL RNA	Severe acute respiratory syndrome coronavirus 2	Homo sapiens	ILLUMINA	2020-07-03	United States	North America	28	258.177	242	0.870682	7720280
SRR12915074	PRJNA639066	AMPLICON	SAMN16566727	SRX9379644	TX-DSHS-0943	Illumina MiSeq	PAIRED	PCR	VIRAL RNA	Severe acute respiratory syndrome coronavirus 2	Homo sapiens	ILLUMINA	2020-06-20	United States	North America	39	342.491	329	0.8453	10241516
SRR12915075	PRJNA639066	AMPLICON	SAMN16566726	SRX9379643	TX-DSHS-0942	Illumina MiSeq	PAIRED	PCR	VIRAL RNA	Severe acute respiratory syndrome coronavirus 2	Homo sapiens	ILLUMINA	2020-06-20	United States	North America	37	349.182	335	0.87426	10441604
SRR12915076	PRJNA639066	AMPLICON	SAMN16566699	SRX9379642	TX-DSHS-0915	Illumina MiSeq	PAIRED	PCR	VIRAL RNA	Severe acute respiratory syndrome coronavirus 2	Homo sapiens	ILLUMINA	2020-06-14	United States	North America	37	362.71	354	0.860215	10846124
SRR12915077	PRJNA639066	AMPLICON	SAMN16566725	SRX9379641	TX-DSHS-0941	Illumina MiSeq	PAIRED	PCR	VIRAL RNA	Severe acute respiratory syndrome coronavirus 2	Homo sapiens	ILLUMINA	2020-06-20	United States	North America	48	260.295	247	0.788851	7783588
SRR12915078	PRJNA639066	AMPLICON	SAMN16566724	SRX9379640	TX-DSHS-0940	Illumina MiSeq	PAIRED	PCR	VIRAL RNA	Severe acute respiratory syndrome coronavirus 2	Homo sapiens	ILLUMINA	2020-06-20	United States	North America	40	275.781	269	0.824901	8246690
SRR12915079	PRJNA639066	AMPLICON	SAMN16566723	SRX9379639	TX-DSHS-0939	Illumina MiSeq	PAIRED	PCR	VIRAL RNA	Severe acute respiratory syndrome coronavirus 2	Homo sapiens	ILLUMINA	2020-06-20	United States	North America	33	258.359	247	0.827776	7725705
SRR12915080	PRJNA639066	AMPLICON	SAMN16566722	SRX9379638	TX-DSHS-0938	Illumina MiSeq	PAIRED	PCR	VIRAL RNA	Severe acute respiratory syndrome coronavirus 2	Homo sapiens	ILLUMINA	2020-06-17	United States	North America	138	154.291	65	0.403237	4613750
SRR12915081	PRJNA639066	AMPLICON	SAMN16566721	SRX9379637	TX-DSHS-0937	Illumina MiSeq	PAIRED	PCR	VIRAL RNA	Severe acute respiratory syndrome coronavirus 2	Homo sapiens	ILLUMINA	2020-06-15	United States	North America	25	445.24	437	0.877771	13314018
SRR12915082	PRJNA639066	AMPLICON	SAMN16566720	SRX9379636	TX-DSHS-0936	Illumina MiSeq	PAIRED	PCR	VIRAL RNA	Severe acute respiratory syndrome coronavirus 2	Homo sapiens	ILLUMINA	2020-06-15	United States	North America	40	195.94	185	0.786577	5859207
SRR12915083	PRJNA639066	AMPLICON	SAMN16566719	SRX9379635	TX-DSHS-0935	Illumina MiSeq	PAIRED	PCR	VIRAL RNA	Severe acute respiratory syndrome coronavirus 2	Homo sapiens	ILLUMINA	2020-06-15	United States	North America	37	263.787	258	0.815804	7888028
SRR12915084	PRJNA639066	AMPLICON	SAMN16566718	SRX9379634	TX-DSHS-0934	Illumina MiSeq	PAIRED	PCR	VIRAL RNA	Severe acute respiratory syndrome coronavirus 2	Homo sapiens	ILLUMINA	2020-06-15	United States	North America	109	362.931	192	0.639735	10852731
SRR12915085	PRJNA639066	AMPLICON	SAMN16566717	SRX9379633	TX-DSHS-0933	Illumina MiSeq	PAIRED	PCR	VIRAL RNA	Severe acute respiratory syndrome coronavirus 2	Homo sapiens	ILLUMINA	2020-06-15	United States	North America	37	472.915	441	0.870648	14141577
SRR12915086	PRJNA639066	AMPLICON	SAMN16566716	SRX9379632	TX-DSHS-0932	Illumina MiSeq	PAIRED	PCR	VIRAL RNA	Severe acute respiratory syndrome coronavirus 2	Homo sapiens	ILLUMINA	2020-06-15	United States	North America	95	376.794	228	0.654182	11267263
SRR12915087	PRJNA639066	AMPLICON	SAMN16566698	SRX9379631	TX-DSHS-0914	Illumina MiSeq	PAIRED	PCR	VIRAL RNA	Severe acute respiratory syndrome coronavirus 2	Homo sapiens	ILLUMINA	2020-06-04	United States	North America	40	169.845	163	0.738722	5078888
SRR12915088	PRJNA639066	AMPLICON	SAMN16566715	SRX9379630	TX-DSHS-0931	Illumina MiSeq	PAIRED	PCR	VIRAL RNA	Severe acute respiratory syndrome coronavirus 2	Homo sapiens	ILLUMINA	2020-06-15	United States	North America	65	257.044	172	0.628031	7686393
SRR12915089	PRJNA639066	AMPLICON	SAMN16566714	SRX9379629	TX-DSHS-0930	Illumina MiSeq	PAIRED	PCR	VIRAL RNA	Severe acute respiratory syndrome coronavirus 2	Homo sapiens	ILLUMINA	2020-06-15	United States	North America	45	236.511	230	0.807812	7072380
SRR12915090	PRJNA639066	AMPLICON	SAMN16566713	SRX9379628	TX-DSHS-0929	Illumina MiSeq	PAIRED	PCR	VIRAL RNA	Severe acute respiratory syndrome coronavirus 2	Homo sapiens	ILLUMINA	2020-06-15	United States	North America	75	261.224	224	0.645554	7811367
SRR12915091	PRJNA639066	AMPLICON	SAMN16566712	SRX9379627	TX-DSHS-0928	Illumina MiSeq	PAIRED	PCR	VIRAL RNA	Severe acute respiratory syndrome coronavirus 2	Homo sapiens	ILLUMINA	2020-06-15	United States	North America	26	425.415	417	0.918403	12721192
SRR12915092	PRJNA639066	AMPLICON	SAMN16566711	SRX9379626	TX-DSHS-0927	Illumina MiSeq	PAIRED	PCR	VIRAL RNA	Severe acute respiratory syndrome coronavirus 2	Homo sapiens	ILLUMINA	2020-06-15	United States	North America	33	351.107	339	0.855098	10499141
SRR12915093	PRJNA639066	AMPLICON	SAMN16566710	SRX9379625	TX-DSHS-0926	Illumina MiSeq	PAIRED	PCR	VIRAL RNA	Severe acute respiratory syndrome coronavirus 2	Homo sapiens	ILLUMINA	2020-06-15	United States	North America	34	208.853	201	0.799418	6245328
SRR12915094	PRJNA639066	AMPLICON	SAMN16566709	SRX9379624	TX-DSHS-0925	Illumina MiSeq	PAIRED	PCR	VIRAL RNA	Severe acute respiratory syndrome coronavirus 2	Homo sapiens	ILLUMINA	2020-06-15	United States	North America	45	250.436	240	0.861954	7488799
SRR12915095	PRJNA639066	AMPLICON	SAMN16566708	SRX9379623	TX-DSHS-0924	Illumina MiSeq	PAIRED	PCR	VIRAL RNA	Severe acute respiratory syndrome coronavirus 2	Homo sapiens	ILLUMINA	2020-06-15	United States	North America	78	185.32	70	0.434572	5541617
SRR12915096	PRJNA639066	AMPLICON	SAMN16566707	SRX9379622	TX-DSHS-0923	Illumina MiSeq	PAIRED	PCR	VIRAL RNA	Severe acute respiratory syndrome coronavirus 2	Homo sapiens	ILLUMINA	2020-06-15	United States	North America	43	376.602	350	0.794067	11261517
SRR12915097	PRJNA639066	AMPLICON	SAMN16566706	SRX9379621	TX-DSHS-0922	Illumina MiSeq	PAIRED	PCR	VIRAL RNA	Severe acute respiratory syndrome coronavirus 2	Homo sapiens	ILLUMINA	2020-06-15	United States	North America	36	259.215	252	0.830686	7751311
SRR12915098	PRJNA639066	AMPLICON	SAMN16566697	SRX9379620	TX-DSHS-0913	Illumina MiSeq	PAIRED	PCR	VIRAL RNA	Severe acute respiratory syndrome coronavirus 2	Homo sapiens	ILLUMINA	2020-05-20	United States	North America	32	389.632	380	0.843126	11651178
SRR12915099	PRJNA639066	AMPLICON	SAMN16566696	SRX9379619	TX-DSHS-0912	Illumina MiSeq	PAIRED	PCR	VIRAL RNA	Severe acute respiratory syndrome coronavirus 2	Homo sapiens	ILLUMINA	2020-05-20	United States	North America	35	380.5	366	0.839448	11378078
SRR12919296	PRJNA672811	WGA	SAMN16577226	SRX9383841	ISR_NH_GD3	Illumina MiSeq	PAIRED	RANDOM	GENOMIC	Severe acute respiratory syndrome coronavirus 2	Homo sapiens	ILLUMINA	2020-07-26	Israel	Asia	134	168.449	130	0.658061	5037141
SRR12919298	PRJNA672811	WGA	SAMN16577224	SRX9383839	ISR_NH_GD2	Illumina MiSeq	PAIRED	RANDOM	GENOMIC	Severe acute respiratory syndrome coronavirus 2	Homo sapiens	ILLUMINA	2020-07-14	Israel	Asia	153	221.143	171	0.770893	6612829
SRR12919300	PRJNA672811	WGA	SAMN16577222	SRX9383837	ISR_NH_MA	Illumina MiSeq	PAIRED	RANDOM	GENOMIC	Severe acute respiratory syndrome coronavirus 2	Homo sapiens	ILLUMINA	2020-07-27	Israel	Asia	386	53.356	36	0.120657	1595504
SRR12919301	PRJNA672811	WGA	SAMN16577221	SRX9383836	ISR_NH_AS	Illumina MiSeq	PAIRED	RANDOM	GENOMIC	Severe acute respiratory syndrome coronavirus 2	Homo sapiens	ILLUMINA	2020-06-25	Israel	Asia	103	300.963	214	0.866268	8999710
SRR12937735	PRJNA614995	AMPLICON	SAMN16596059	SRX9401455	UT-UPHL-201027619	Illumina MiSeq	PAIRED	PCR	VIRAL RNA	Severe acute respiratory syndrome coronavirus 2	Homo sapiens	ILLUMINA	2020-06-19	United States	North America	37	1045.59	754	0.976925	31266151
SRR12937736	PRJNA614995	AMPLICON	SAMN16596058	SRX9401454	UT-UPHL-201017308	Illumina MiSeq	PAIRED	PCR	VIRAL RNA	Severe acute respiratory syndrome coronavirus 2	Homo sapiens	ILLUMINA	2020-06-19	United States	North America	89	131.5	0	0.210146	3932243
SRR12937737	PRJNA614995	AMPLICON	SAMN16596049	SRX9401453	UT-UPHL-201007361	Illumina MiSeq	PAIRED	PCR	VIRAL RNA	Severe acute respiratory syndrome coronavirus 2	Homo sapiens	ILLUMINA	2020-05-19	United States	North America	5	15.289	0	0.0231415	457187
SRR12937738	PRJNA614995	AMPLICON	SAMN16596048	SRX9401452	UT-UPHL-201012313	Illumina MiSeq	PAIRED	PCR	VIRAL RNA	Severe acute respiratory syndrome coronavirus 2	Homo sapiens	ILLUMINA	2020-04-29	United States	North America	22	10.0209	0	0.00652108	299656
SRR12937739	PRJNA614995	AMPLICON	SAMN16596057	SRX9401451	UT-UPHL-201019573	Illumina MiSeq	PAIRED	PCR	VIRAL RNA	Severe acute respiratory syndrome coronavirus 2	Homo sapiens	ILLUMINA	2020-06-19	United States	North America	45	52.8078	0	0.0561482	1579111
SRR12937740	PRJNA614995	AMPLICON	SAMN16596056	SRX9401450	UT-UPHL-201010022	Illumina MiSeq	PAIRED	PCR	VIRAL RNA	Severe acute respiratory syndrome coronavirus 2	Homo sapiens	ILLUMINA	2020-06-19	United States	North America	94	739.219	628	0.876701	22104878
SRR12937741	PRJNA614995	AMPLICON	SAMN16596055	SRX9401449	UT-UPHL-201032745	Illumina MiSeq	PAIRED	PCR	VIRAL RNA	Severe acute respiratory syndrome coronavirus 2	Homo sapiens	ILLUMINA	2020-06-19	United States	North America	34	863.274	663	0.958432	25814477
SRR12937742	PRJNA614995	AMPLICON	SAMN16596054	SRX9401448	UT-UPHL-201011725	Illumina MiSeq	PAIRED	PCR	VIRAL RNA	Severe acute respiratory syndrome coronavirus 2	Homo sapiens	ILLUMINA	2020-06-19	United States	North America	263	772.17	472	0.78651	23090193
SRR12937743	PRJNA614995	AMPLICON	SAMN16596053	SRX9401447	UT-UPHL-201003477	Illumina MiSeq	PAIRED	PCR	VIRAL RNA	Severe acute respiratory syndrome coronavirus 2	Homo sapiens	ILLUMINA	2020-06-19	United States	North America	248	742.656	404	0.74133	22207645
SRR12937744	PRJNA614995	AMPLICON	SAMN16596095	SRX9401446	UT-UPHL-201031326	Illumina MiSeq	PAIRED	PCR	VIRAL RNA	Severe acute respiratory syndrome coronavirus 2	Homo sapiens	ILLUMINA	2020-10-15	United States	North America	38	9.57987	0	0.00120389	286467
SRR12937745	PRJNA614995	AMPLICON	SAMN16596094	SRX9401445	UT-UPHL-201002955	Illumina MiSeq	PAIRED	PCR	VIRAL RNA	Severe acute respiratory syndrome coronavirus 2	Homo sapiens	ILLUMINA	2020-08-07	United States	North America	29	9.51289	0	0.00117045	284464
SRR12937746	PRJNA614995	AMPLICON	SAMN16596093	SRX9401444	UT-UPHL-201019062	Illumina MiSeq	PAIRED	PCR	VIRAL RNA	Severe acute respiratory syndrome coronavirus 2	Homo sapiens	ILLUMINA	2020-08-07	United States	North America	8	4.45096	0	0.00117045	133097
SRR12937747	PRJNA614995	AMPLICON	SAMN16596092	SRX9401443	UT-UPHL-201009564	Illumina MiSeq	PAIRED	PCR	VIRAL RNA	Severe acute respiratory syndrome coronavirus 2	Homo sapiens	ILLUMINA	2020-06-24	United States	North America	64	835.531	695	0.927566	24984894
SRR12937748	PRJNA614995	AMPLICON	SAMN16596091	SRX9401442	UT-UPHL-201020573	Illumina MiSeq	PAIRED	PCR	VIRAL RNA	Severe acute respiratory syndrome coronavirus 2	Homo sapiens	ILLUMINA	2020-06-24	United States	North America	113	758.881	600	0.834431	22692805
SRR12937749	PRJNA614995	AMPLICON	SAMN16596090	SRX9401441	UT-UPHL-201025319	Illumina MiSeq	PAIRED	PCR	VIRAL RNA	Severe acute respiratory syndrome coronavirus 2	Homo sapiens	ILLUMINA	2020-06-24	United States	North America	398	552.863	222	0.6393	16532275
SRR12937750	PRJNA614995	AMPLICON	SAMN16596089	SRX9401440	UT-UPHL-201014954	Illumina MiSeq	PAIRED	PCR	VIRAL RNA	Severe acute respiratory syndrome coronavirus 2	Homo sapiens	ILLUMINA	2020-06-23	United States	North America	141	66.3587	1	0.161823	1984324
SRR12937751	PRJNA614995	AMPLICON	SAMN16596088	SRX9401439	UT-UPHL-201022031	Illumina MiSeq	PAIRED	PCR	VIRAL RNA	Severe acute respiratory syndrome coronavirus 2	Homo sapiens	ILLUMINA	2020-06-23	United States	North America	37	1103.44	849	0.98669	32996273
SRR12937752	PRJNA614995	AMPLICON	SAMN16596052	SRX9401438	UT-UPHL-201000129	Illumina MiSeq	PAIRED	PCR	VIRAL RNA	Severe acute respiratory syndrome coronavirus 2	Homo sapiens	ILLUMINA	2020-06-19	United States	North America	75	19.4292	0	0.0386583	580992
SRR12937753	PRJNA614995	AMPLICON	SAMN16596087	SRX9401437	UT-UPHL-201018562	Illumina MiSeq	PAIRED	PCR	VIRAL RNA	Severe acute respiratory syndrome coronavirus 2	Homo sapiens	ILLUMINA	2020-06-23	United States	North America	74	671.813	473	0.920342	20089236
SRR12937754	PRJNA614995	AMPLICON	SAMN16596086	SRX9401436	UT-UPHL-201005271	Illumina MiSeq	PAIRED	PCR	VIRAL RNA	Severe acute respiratory syndrome coronavirus 2	Homo sapiens	ILLUMINA	2020-06-23	United States	North America	83	709.521	502	0.911213	21216818
SRR12937755	PRJNA614995	AMPLICON	SAMN16596085	SRX9401435	UT-UPHL-201011997	Illumina MiSeq	PAIRED	PCR	VIRAL RNA	Severe acute respiratory syndrome coronavirus 2	Homo sapiens	ILLUMINA	2020-06-23	United States	North America	42	819.625	573	0.972143	24509258
SRR12937756	PRJNA614995	AMPLICON	SAMN16596084	SRX9401434	UT-UPHL-201023561	Illumina MiSeq	PAIRED	PCR	VIRAL RNA	Severe acute respiratory syndrome coronavirus 2	Homo sapiens	ILLUMINA	2020-06-22	United States	North America	102	74.8872	0	0.152593	2239352
SRR12937757	PRJNA614995	AMPLICON	SAMN16596083	SRX9401433	UT-UPHL-201008983	Illumina MiSeq	PAIRED	PCR	VIRAL RNA	Severe acute respiratory syndrome coronavirus 2	Homo sapiens	ILLUMINA	2020-06-23	United States	North America	46	854.523	544	0.951677	25552800
SRR12937758	PRJNA614995	AMPLICON	SAMN16596082	SRX9401432	UT-UPHL-201023225	Illumina MiSeq	PAIRED	PCR	VIRAL RNA	Severe acute respiratory syndrome coronavirus 2	Homo sapiens	ILLUMINA	2020-06-23	United States	North America	231	378.844	126	0.545363	11328561
SRR12937759	PRJNA614995	AMPLICON	SAMN16596081	SRX9401431	UT-UPHL-201008285	Illumina MiSeq	PAIRED	PCR	VIRAL RNA	Severe acute respiratory syndrome coronavirus 2	Homo sapiens	ILLUMINA	2020-06-22	United States	North America	186	74.776	1	0.168043	2236028
SRR12937760	PRJNA614995	AMPLICON	SAMN16596080	SRX9401430	UT-UPHL-201012054	Illumina MiSeq	PAIRED	PCR	VIRAL RNA	Severe acute respiratory syndrome coronavirus 2	Homo sapiens	ILLUMINA	2020-06-20	United States	North America	36	1268.54	986	0.98552	37933218
SRR12937761	PRJNA614995	AMPLICON	SAMN16596079	SRX9401429	UT-UPHL-201001416	Illumina MiSeq	PAIRED	PCR	VIRAL RNA	Severe acute respiratory syndrome coronavirus 2	Homo sapiens	ILLUMINA	2020-06-20	United States	North America	36	865.824	576	0.958466	25890745
SRR12937762	PRJNA614995	AMPLICON	SAMN16596078	SRX9401428	UT-UPHL-201010042	Illumina MiSeq	PAIRED	PCR	VIRAL RNA	Severe acute respiratory syndrome coronavirus 2	Homo sapiens	ILLUMINA	2020-06-20	United States	North America	245	734.865	285	0.645654	21974676
SRR12937763	PRJNA614995	AMPLICON	SAMN16596051	SRX9401427	UT-UPHL-201029899	Illumina MiSeq	PAIRED	PCR	VIRAL RNA	Severe acute respiratory syndrome coronavirus 2	Homo sapiens	ILLUMINA	2020-06-19	United States	North America	226	770.382	511	0.83306	23036732
SRR12937764	PRJNA614995	AMPLICON	SAMN16596077	SRX9401426	UT-UPHL-201030826	Illumina MiSeq	PAIRED	PCR	VIRAL RNA	Severe acute respiratory syndrome coronavirus 2	Homo sapiens	ILLUMINA	2020-06-20	United States	North America	74	1101.11	874	0.91031	32926553
SRR12937765	PRJNA614995	AMPLICON	SAMN16596076	SRX9401425	UT-UPHL-201013420	Illumina MiSeq	PAIRED	PCR	VIRAL RNA	Severe acute respiratory syndrome coronavirus 2	Homo sapiens	ILLUMINA	2020-06-19	United States	North America	232	595.886	140	0.560245	17818783
SRR12937766	PRJNA614995	AMPLICON	SAMN16596075	SRX9401424	UT-UPHL-201024377	Illumina MiSeq	PAIRED	PCR	VIRAL RNA	Severe acute respiratory syndrome coronavirus 2	Homo sapiens	ILLUMINA	2020-06-21	United States	North America	117	811.552	582	0.816005	24267846
SRR12937767	PRJNA614995	AMPLICON	SAMN16596074	SRX9401423	UT-UPHL-201032578	Illumina MiSeq	PAIRED	PCR	VIRAL RNA	Severe acute respiratory syndrome coronavirus 2	Homo sapiens	ILLUMINA	2020-06-20	United States	North America	121	51.0732	0	0.0995552	1527242
SRR12937768	PRJNA614995	AMPLICON	SAMN16596073	SRX9401422	UT-UPHL-201005895	Illumina MiSeq	PAIRED	PCR	VIRAL RNA	Severe acute respiratory syndrome coronavirus 2	Homo sapiens	ILLUMINA	2020-06-20	United States	North America	88	25.3701	0	0.0632712	758642
SRR12937769	PRJNA614995	AMPLICON	SAMN16596072	SRX9401421	UT-UPHL-201009709	Illumina MiSeq	PAIRED	PCR	VIRAL RNA	Severe acute respiratory syndrome coronavirus 2	Homo sapiens	ILLUMINA	2020-06-20	United States	North America	91	778.388	663	0.899007	23276143
SRR12937770	PRJNA614995	AMPLICON	SAMN16596071	SRX9401420	UT-UPHL-201032394	Illumina MiSeq	PAIRED	PCR	VIRAL RNA	Severe acute respiratory syndrome coronavirus 2	Homo sapiens	ILLUMINA	2020-06-20	United States	North America	43	48.969	0	0.107414	1464320
SRR12937771	PRJNA614995	AMPLICON	SAMN16596070	SRX9401419	UT-UPHL-201028591	Illumina MiSeq	PAIRED	PCR	VIRAL RNA	Severe acute respiratory syndrome coronavirus 2	Homo sapiens	ILLUMINA	2020-06-20	United States	North America	213	614.295	270	0.701468	18369257
SRR12937772	PRJNA614995	AMPLICON	SAMN16596069	SRX9401418	UT-UPHL-201003810	Illumina MiSeq	PAIRED	PCR	VIRAL RNA	Severe acute respiratory syndrome coronavirus 2	Homo sapiens	ILLUMINA	2020-06-21	United States	North America	79	70.7508	0	0.0699261	2115660
SRR12937773	PRJNA614995	AMPLICON	SAMN16596068	SRX9401417	UT-UPHL-201005336	Illumina MiSeq	PAIRED	PCR	VIRAL RNA	Severe acute respiratory syndrome coronavirus 2	Homo sapiens	ILLUMINA	2020-06-21	United States	North America	190	574.439	98	0.497509	17177459
SRR12937774	PRJNA614995	AMPLICON	SAMN16596050	SRX9401416	UT-UPHL-201027478	Illumina MiSeq	PAIRED	PCR	VIRAL RNA	Severe acute respiratory syndrome coronavirus 2	Homo sapiens	ILLUMINA	2020-05-27	United States	North America	2	4.08551	0	0.00117045	122169
SRR12937775	PRJNA614995	AMPLICON	SAMN16596067	SRX9401415	UT-UPHL-201006094	Illumina MiSeq	PAIRED	PCR	VIRAL RNA	Severe acute respiratory syndrome coronavirus 2	Homo sapiens	ILLUMINA	2020-06-21	United States	North America	186	990.524	418	0.772765	29619631
SRR12937776	PRJNA614995	AMPLICON	SAMN16596066	SRX9401414	UT-UPHL-201009001	Illumina MiSeq	PAIRED	PCR	VIRAL RNA	Severe acute respiratory syndrome coronavirus 2	Homo sapiens	ILLUMINA	2020-06-21	United States	North America	200	778.573	449	0.706986	23281672
SRR12937777	PRJNA614995	AMPLICON	SAMN16596065	SRX9401413	UT-UPHL-201022675	Illumina MiSeq	PAIRED	PCR	VIRAL RNA	Severe acute respiratory syndrome coronavirus 2	Homo sapiens	ILLUMINA	2020-06-21	United States	North America	175	249.86	14	0.332442	7471574
SRR12937778	PRJNA614995	AMPLICON	SAMN16596064	SRX9401412	UT-UPHL-201006533	Illumina MiSeq	PAIRED	PCR	VIRAL RNA	Severe acute respiratory syndrome coronavirus 2	Homo sapiens	ILLUMINA	2020-06-19	United States	North America	139	533.449	53	0.430726	15951739
SRR12937779	PRJNA614995	AMPLICON	SAMN16596063	SRX9401411	UT-UPHL-201024998	Illumina MiSeq	PAIRED	PCR	VIRAL RNA	Severe acute respiratory syndrome coronavirus 2	Homo sapiens	ILLUMINA	2020-06-19	United States	North America	291	711.049	427	0.749323	21262490
SRR12937780	PRJNA614995	AMPLICON	SAMN16596062	SRX9401410	UT-UPHL-201030144	Illumina MiSeq	PAIRED	PCR	VIRAL RNA	Severe acute respiratory syndrome coronavirus 2	Homo sapiens	ILLUMINA	2020-06-19	United States	North America	181	383.257	72	0.456643	11460542
SRR12937781	PRJNA614995	AMPLICON	SAMN16596061	SRX9401409	UT-UPHL-201030368	Illumina MiSeq	PAIRED	PCR	VIRAL RNA	Severe acute respiratory syndrome coronavirus 2	Homo sapiens	ILLUMINA	2020-06-19	United States	North America	126	668.06	534	0.867873	19976992
SRR12937782	PRJNA614995	AMPLICON	SAMN16596060	SRX9401408	UT-UPHL-201014360	Illumina MiSeq	PAIRED	PCR	VIRAL RNA	Severe acute respiratory syndrome coronavirus 2	Homo sapiens	ILLUMINA	2020-06-19	United States	North America	47	60.5138	0	0.0458817	1809545
SRR12956070	PRJNA639066	AMPLICON	SAMN16611922	SRX9408949	TX-DSHS-0873	Illumina MiSeq	PAIRED	PCR	VIRAL RNA	Severe acute respiratory syndrome coronavirus 2	Homo sapiens	ILLUMINA	2020-06-16	United States	North America	40	248.704	253	0.828044	7436993
SRR12956071	PRJNA639066	AMPLICON	SAMN16611921	SRX9408948	TX-DSHS-0872	Illumina MiSeq	PAIRED	PCR	VIRAL RNA	Severe acute respiratory syndrome coronavirus 2	Homo sapiens	ILLUMINA	2020-06-16	United States	North America	45	213.775	190	0.692104	6392517
SRR12956072	PRJNA639066	AMPLICON	SAMN16611920	SRX9408947	TX-DSHS-0871	Illumina MiSeq	PAIRED	PCR	VIRAL RNA	Severe acute respiratory syndrome coronavirus 2	Homo sapiens	ILLUMINA	2020-06-16	United States	North America	70	157.148	130	0.571983	4699190
SRR12956073	PRJNA639066	AMPLICON	SAMN16611919	SRX9408946	TX-DSHS-0870	Illumina MiSeq	PAIRED	PCR	VIRAL RNA	Severe acute respiratory syndrome coronavirus 2	Homo sapiens	ILLUMINA	2020-06-16	United States	North America	54	291.114	246	0.710163	8705183
SRR12956074	PRJNA639066	AMPLICON	SAMN16611918	SRX9408945	TX-DSHS-0869	Illumina MiSeq	PAIRED	PCR	VIRAL RNA	Severe acute respiratory syndrome coronavirus 2	Homo sapiens	ILLUMINA	2020-06-16	United States	North America	28	233.099	232	0.820854	6970363
SRR12956075	PRJNA639066	AMPLICON	SAMN16611960	SRX9408944	TX-DSHS-0911	Illumina MiSeq	PAIRED	PCR	VIRAL RNA	Severe acute respiratory syndrome coronavirus 2	Homo sapiens	ILLUMINA	2020-07-02	United States	North America	35	275.038	270	0.839113	8224462
SRR12956076	PRJNA639066	AMPLICON	SAMN16611959	SRX9408943	TX-DSHS-0910	Illumina MiSeq	PAIRED	PCR	VIRAL RNA	Severe acute respiratory syndrome coronavirus 2	Homo sapiens	ILLUMINA	2020-07-02	United States	North America	56	266.997	247	0.72996	7984017
SRR12956077	PRJNA639066	AMPLICON	SAMN16611958	SRX9408942	TX-DSHS-0909	Illumina MiSeq	PAIRED	PCR	VIRAL RNA	Severe acute respiratory syndrome coronavirus 2	Homo sapiens	ILLUMINA	2020-07-02	United States	North America	35	257.341	255	0.865733	7695268
SRR12956078	PRJNA639066	AMPLICON	SAMN16611957	SRX9408941	TX-DSHS-0908	Illumina MiSeq	PAIRED	PCR	VIRAL RNA	Severe acute respiratory syndrome coronavirus 2	Homo sapiens	ILLUMINA	2020-07-02	United States	North America	45	248.943	240	0.822225	7444128
SRR12956079	PRJNA639066	AMPLICON	SAMN16611956	SRX9408940	TX-DSHS-0907	Illumina MiSeq	PAIRED	PCR	VIRAL RNA	Severe acute respiratory syndrome coronavirus 2	Homo sapiens	ILLUMINA	2020-07-01	United States	North America	36	243.933	246	0.803364	7294338
SRR12956080	PRJNA639066	AMPLICON	SAMN16611955	SRX9408939	TX-DSHS-0906	Illumina MiSeq	PAIRED	PCR	VIRAL RNA	Severe acute respiratory syndrome coronavirus 2	Homo sapiens	ILLUMINA	2020-07-01	United States	North America	83	262.783	203	0.644852	7858008
SRR12956081	PRJNA639066	AMPLICON	SAMN16611954	SRX9408938	TX-DSHS-0905	Illumina MiSeq	PAIRED	PCR	VIRAL RNA	Severe acute respiratory syndrome coronavirus 2	Homo sapiens	ILLUMINA	2020-06-23	United States	North America	145	242.234	158	0.611945	7243528
SRR12956082	PRJNA639066	AMPLICON	SAMN16611953	SRX9408937	TX-DSHS-0904	Illumina MiSeq	PAIRED	PCR	VIRAL RNA	Severe acute respiratory syndrome coronavirus 2	Homo sapiens	ILLUMINA	2020-06-23	United States	North America	31	260.673	262	0.852122	7794897
SRR12956083	PRJNA639066	AMPLICON	SAMN16611917	SRX9408936	TX-DSHS-0868	Illumina MiSeq	PAIRED	PCR	VIRAL RNA	Severe acute respiratory syndrome coronavirus 2	Homo sapiens	ILLUMINA	2020-06-16	United States	North America	98	240.878	163	0.633013	7202985
SRR12956084	PRJNA639066	AMPLICON	SAMN16611952	SRX9408935	TX-DSHS-0903	Illumina MiSeq	PAIRED	PCR	VIRAL RNA	Severe acute respiratory syndrome coronavirus 2	Homo sapiens	ILLUMINA	2020-06-16	United States	North America	60	209.328	190	0.695014	6259548
SRR12956085	PRJNA639066	AMPLICON	SAMN16611951	SRX9408934	TX-DSHS-0902	Illumina MiSeq	PAIRED	PCR	VIRAL RNA	Severe acute respiratory syndrome coronavirus 2	Homo sapiens	ILLUMINA	2020-06-16	United States	North America	43	239.554	236	0.824733	7163384
SRR12956086	PRJNA639066	AMPLICON	SAMN16611950	SRX9408933	TX-DSHS-0901	Illumina MiSeq	PAIRED	PCR	VIRAL RNA	Severe acute respiratory syndrome coronavirus 2	Homo sapiens	ILLUMINA	2020-06-16	United States	North America	40	263.255	252	0.861318	7872128
SRR12956087	PRJNA639066	AMPLICON	SAMN16611949	SRX9408932	TX-DSHS-0900	Illumina MiSeq	PAIRED	PCR	VIRAL RNA	Severe acute respiratory syndrome coronavirus 2	Homo sapiens	ILLUMINA	2020-06-16	United States	North America	73	225.408	155	0.625054	6740361
SRR12956088	PRJNA639066	AMPLICON	SAMN16611948	SRX9408931	TX-DSHS-0899	Illumina MiSeq	PAIRED	PCR	VIRAL RNA	Severe acute respiratory syndrome coronavirus 2	Homo sapiens	ILLUMINA	2020-06-16	United States	North America	41	290.431	288	0.799151	8684759
SRR12956089	PRJNA639066	AMPLICON	SAMN16611947	SRX9408930	TX-DSHS-0898	Illumina MiSeq	PAIRED	PCR	VIRAL RNA	Severe acute respiratory syndrome coronavirus 2	Homo sapiens	ILLUMINA	2020-06-16	United States	North America	29	340.763	337	0.878875	10189846
SRR12956090	PRJNA639066	AMPLICON	SAMN16611946	SRX9408929	TX-DSHS-0897	Illumina MiSeq	PAIRED	PCR	VIRAL RNA	Severe acute respiratory syndrome coronavirus 2	Homo sapiens	ILLUMINA	2020-06-16	United States	North America	32	254.251	248	0.871785	7602870
SRR12956091	PRJNA639066	AMPLICON	SAMN16611945	SRX9408928	TX-DSHS-0896	Illumina MiSeq	PAIRED	PCR	VIRAL RNA	Severe acute respiratory syndrome coronavirus 2	Homo sapiens	ILLUMINA	2020-06-16	United States	North America	23	288.099	288	0.873424	8615037
SRR12956092	PRJNA639066	AMPLICON	SAMN16611944	SRX9408927	TX-DSHS-0895	Illumina MiSeq	PAIRED	PCR	VIRAL RNA	Severe acute respiratory syndrome coronavirus 2	Homo sapiens	ILLUMINA	2020-06-16	United States	North America	29	245.307	242	0.805772	7335426
SRR12956093	PRJNA639066	AMPLICON	SAMN16611943	SRX9408926	TX-DSHS-0894	Illumina MiSeq	PAIRED	PCR	VIRAL RNA	Severe acute respiratory syndrome coronavirus 2	Homo sapiens	ILLUMINA	2020-06-16	United States	North America	38	195.416	195	0.799117	5843529
SRR12956094	PRJNA639066	AMPLICON	SAMN16611916	SRX9408925	TX-DSHS-0867	Illumina MiSeq	PAIRED	PCR	VIRAL RNA	Severe acute respiratory syndrome coronavirus 2	Homo sapiens	ILLUMINA	2020-06-16	United States	North America	28	264.643	265	0.803364	7913616
SRR12956095	PRJNA639066	AMPLICON	SAMN16611942	SRX9408924	TX-DSHS-0893	Illumina MiSeq	PAIRED	PCR	VIRAL RNA	Severe acute respiratory syndrome coronavirus 2	Homo sapiens	ILLUMINA	2020-06-16	United States	North America	29	267.764	266	0.830084	8006961
SRR12956096	PRJNA639066	AMPLICON	SAMN16611941	SRX9408923	TX-DSHS-0892	Illumina MiSeq	PAIRED	PCR	VIRAL RNA	Severe acute respiratory syndrome coronavirus 2	Homo sapiens	ILLUMINA	2020-06-16	United States	North America	36	280.01	276	0.811457	8373142
SRR12956097	PRJNA639066	AMPLICON	SAMN16611940	SRX9408922	TX-DSHS-0891	Illumina MiSeq	PAIRED	PCR	VIRAL RNA	Severe acute respiratory syndrome coronavirus 2	Homo sapiens	ILLUMINA	2020-06-16	United States	North America	154	250.164	116	0.532121	7480649
SRR12956098	PRJNA639066	AMPLICON	SAMN16611939	SRX9408921	TX-DSHS-0890	Illumina MiSeq	PAIRED	PCR	VIRAL RNA	Severe acute respiratory syndrome coronavirus 2	Homo sapiens	ILLUMINA	2020-06-16	United States	North America	40	245.854	246	0.840016	7351763
SRR12956099	PRJNA639066	AMPLICON	SAMN16611938	SRX9408920	TX-DSHS-0889	Illumina MiSeq	PAIRED	PCR	VIRAL RNA	Severe acute respiratory syndrome coronavirus 2	Homo sapiens	ILLUMINA	2020-06-16	United States	North America	30	247.579	239	0.839514	7403368
SRR12956100	PRJNA639066	AMPLICON	SAMN16611937	SRX9408919	TX-DSHS-0888	Illumina MiSeq	PAIRED	PCR	VIRAL RNA	Severe acute respiratory syndrome coronavirus 2	Homo sapiens	ILLUMINA	2020-06-16	United States	North America	42	208.15	208	0.733003	6224319
SRR12956101	PRJNA639066	AMPLICON	SAMN16611936	SRX9408918	TX-DSHS-0887	Illumina MiSeq	PAIRED	PCR	VIRAL RNA	Severe acute respiratory syndrome coronavirus 2	Homo sapiens	ILLUMINA	2020-06-16	United States	North America	34	254.697	259	0.801859	7616190
SRR12956102	PRJNA639066	AMPLICON	SAMN16611935	SRX9408917	TX-DSHS-0886	Illumina MiSeq	PAIRED	PCR	VIRAL RNA	Severe acute respiratory syndrome coronavirus 2	Homo sapiens	ILLUMINA	2020-06-16	United States	North America	38	262.76	268	0.800622	7857299
SRR12956103	PRJNA639066	AMPLICON	SAMN16611934	SRX9408916	TX-DSHS-0885	Illumina MiSeq	PAIRED	PCR	VIRAL RNA	Severe acute respiratory syndrome coronavirus 2	Homo sapiens	ILLUMINA	2020-06-16	United States	North America	74	279.448	211	0.678193	8356348
SRR12956104	PRJNA639066	AMPLICON	SAMN16611933	SRX9408915	TX-DSHS-0884	Illumina MiSeq	PAIRED	PCR	VIRAL RNA	Severe acute respiratory syndrome coronavirus 2	Homo sapiens	ILLUMINA	2020-06-16	United States	North America	43	270.904	249	0.753871	8100845
SRR12956105	PRJNA639066	AMPLICON	SAMN16611915	SRX9408914	TX-DSHS-0866	Illumina MiSeq	PAIRED	PCR	VIRAL RNA	Severe acute respiratory syndrome coronavirus 2	Homo sapiens	ILLUMINA	2020-06-16	United States	North America	42	256.819	259	0.821924	7679672
SRR12956106	PRJNA639066	AMPLICON	SAMN16611932	SRX9408913	TX-DSHS-0883	Illumina MiSeq	PAIRED	PCR	VIRAL RNA	Severe acute respiratory syndrome coronavirus 2	Homo sapiens	ILLUMINA	2020-06-16	United States	North America	48	300.655	295	0.80915	8990486
SRR12956107	PRJNA639066	AMPLICON	SAMN16611931	SRX9408912	TX-DSHS-0882	Illumina MiSeq	PAIRED	PCR	VIRAL RNA	Severe acute respiratory syndrome coronavirus 2	Homo sapiens	ILLUMINA	2020-06-16	United States	North America	31	255.571	261	0.818246	7642343
SRR12956108	PRJNA639066	AMPLICON	SAMN16611930	SRX9408911	TX-DSHS-0881	Illumina MiSeq	PAIRED	PCR	VIRAL RNA	Severe acute respiratory syndrome coronavirus 2	Homo sapiens	ILLUMINA	2020-06-16	United States	North America	48	260.818	244	0.754239	7799243
SRR12956109	PRJNA639066	AMPLICON	SAMN16611929	SRX9408910	TX-DSHS-0880	Illumina MiSeq	PAIRED	PCR	VIRAL RNA	Severe acute respiratory syndrome coronavirus 2	Homo sapiens	ILLUMINA	2020-06-16	United States	North America	29	238.061	228	0.82898	7118746
SRR12956110	PRJNA639066	AMPLICON	SAMN16611928	SRX9408909	TX-DSHS-0879	Illumina MiSeq	PAIRED	PCR	VIRAL RNA	Severe acute respiratory syndrome coronavirus 2	Homo sapiens	ILLUMINA	2020-06-16	United States	North America	47	221.732	219	0.750359	6630454
SRR12956111	PRJNA639066	AMPLICON	SAMN16611927	SRX9408908	TX-DSHS-0878	Illumina MiSeq	PAIRED	PCR	VIRAL RNA	Severe acute respiratory syndrome coronavirus 2	Homo sapiens	ILLUMINA	2020-06-16	United States	North America	31	201.82	185	0.708524	6035024
SRR12956112	PRJNA639066	AMPLICON	SAMN16611926	SRX9408907	TX-DSHS-0877	Illumina MiSeq	PAIRED	PCR	VIRAL RNA	Severe acute respiratory syndrome coronavirus 2	Homo sapiens	ILLUMINA	2020-06-16	United States	North America	35	251.977	256	0.812862	7534878
SRR12956113	PRJNA639066	AMPLICON	SAMN16611925	SRX9408906	TX-DSHS-0876	Illumina MiSeq	PAIRED	PCR	VIRAL RNA	Severe acute respiratory syndrome coronavirus 2	Homo sapiens	ILLUMINA	2020-06-16	United States	North America	38	245.062	240	0.782263	7328082
SRR12956114	PRJNA639066	AMPLICON	SAMN16611924	SRX9408905	TX-DSHS-0875	Illumina MiSeq	PAIRED	PCR	VIRAL RNA	Severe acute respiratory syndrome coronavirus 2	Homo sapiens	ILLUMINA	2020-06-16	United States	North America	26	281.593	279	0.856469	8420466
SRR12956115	PRJNA639066	AMPLICON	SAMN16611923	SRX9408904	TX-DSHS-0874	Illumina MiSeq	PAIRED	PCR	VIRAL RNA	Severe acute respiratory syndrome coronavirus 2	Homo sapiens	ILLUMINA	2020-06-16	United States	North America	39	211.392	208	0.820286	6321241
SRR12956116	PRJNA639066	AMPLICON	SAMN16611914	SRX9408903	TX-DSHS-0865	Illumina MiSeq	PAIRED	PCR	VIRAL RNA	Severe acute respiratory syndrome coronavirus 2	Homo sapiens	ILLUMINA	2020-06-16	United States	North America	67	197.713	66	0.442798	5912206
SRR12956117	PRJNA639066	AMPLICON	SAMN16611913	SRX9408902	TX-DSHS-0864	Illumina MiSeq	PAIRED	PCR	VIRAL RNA	Severe acute respiratory syndrome coronavirus 2	Homo sapiens	ILLUMINA	2020-06-16	United States	North America	29	285.698	282	0.826974	8543216
SRR12960723	PRJNA673096	AMPLICON	SAMN16588914	SRX9413516	F918330	Illumina MiSeq	PAIRED	cDNA	GENOMIC	Severe acute respiratory syndrome coronavirus 2	Homo sapiens	ILLUMINA	2020-03-29	United States	North America	68	2182.49	1576	0.821289	65262951
SRR12960724	PRJNA673096	AMPLICON	SAMN16588913	SRX9413515	F918170	Illumina MiSeq	PAIRED	cDNA	GENOMIC	Severe acute respiratory syndrome coronavirus 2	Homo sapiens	ILLUMINA	2020-03-27	United States	North America	17	2177.38	2209	0.978531	65110318
SRR12960725	PRJNA673096	AMPLICON	SAMN16588912	SRX9413514	F918133	Illumina MiSeq	PAIRED	cDNA	GENOMIC	Severe acute respiratory syndrome coronavirus 2	Homo sapiens	ILLUMINA	2020-03-27	United States	North America	21	1646.76	677	0.864361	49243000
SRR12960726	PRJNA673096	AMPLICON	SAMN16588911	SRX9413513	F918126	Illumina MiSeq	PAIRED	cDNA	GENOMIC	Severe acute respiratory syndrome coronavirus 2	Homo sapiens	ILLUMINA	2020-03-28	United States	North America	112	1715.55	1102	0.820921	51300152
SRR12960727	PRJNA673096	AMPLICON	SAMN16588910	SRX9413512	F918123	Illumina MiSeq	PAIRED	cDNA	GENOMIC	Severe acute respiratory syndrome coronavirus 2	Homo sapiens	ILLUMINA	2020-03-27	United States	North America	37	2195.02	1825	0.916129	65637751
SRR12960728	PRJNA673096	AMPLICON	SAMN16588949	SRX9413511	F996119	Illumina MiSeq	PAIRED	cDNA	GENOMIC	Severe acute respiratory syndrome coronavirus 2	Homo sapiens	ILLUMINA	2020-09-19	United States	North America	72	2552.79	2113	0.950339	76336037
SRR12960729	PRJNA673096	AMPLICON	SAMN16588948	SRX9413510	F994880	Illumina MiSeq	PAIRED	cDNA	GENOMIC	Severe acute respiratory syndrome coronavirus 2	Homo sapiens	ILLUMINA	2020-09-25	United States	North America	27	3177.42	2930	0.964853	95014352
SRR12960730	PRJNA673096	AMPLICON	SAMN16588947	SRX9413509	F952974	Illumina MiSeq	PAIRED	cDNA	GENOMIC	Severe acute respiratory syndrome coronavirus 2	Homo sapiens	ILLUMINA	2020-04-05	United States	North America	16	2249.64	2243	0.975755	67270992
SRR12960731	PRJNA673096	AMPLICON	SAMN16588946	SRX9413508	F952972	Illumina MiSeq	PAIRED	cDNA	GENOMIC	Severe acute respiratory syndrome coronavirus 2	Homo sapiens	ILLUMINA	2020-04-05	United States	North America	38	2170.46	1699	0.884627	64903256
SRR12960732	PRJNA673096	AMPLICON	SAMN16588945	SRX9413507	F952951	Illumina MiSeq	PAIRED	cDNA	GENOMIC	Severe acute respiratory syndrome coronavirus 2	Homo sapiens	ILLUMINA	2020-04-04	United States	North America	31	2340.08	2103	0.949303	69975437
SRR12960733	PRJNA673096	AMPLICON	SAMN16588909	SRX9413506	F918052	Illumina MiSeq	PAIRED	cDNA	GENOMIC	Severe acute respiratory syndrome coronavirus 2	Homo sapiens	ILLUMINA	2020-03-26	United States	North America	16	2054.39	1313	0.899977	61432446
SRR12960734	PRJNA673096	AMPLICON	SAMN16588944	SRX9413505	F952774	Illumina MiSeq	PAIRED	cDNA	GENOMIC	Severe acute respiratory syndrome coronavirus 2	Homo sapiens	ILLUMINA	2020-04-02	United States	North America	17	2589.57	2204	0.971775	77435809
SRR12960735	PRJNA673096	AMPLICON	SAMN16588943	SRX9413504	F918505	Illumina MiSeq	PAIRED	cDNA	GENOMIC	Severe acute respiratory syndrome coronavirus 2	Homo sapiens	ILLUMINA	2020-04-01	United States	North America	40	2408.57	2067	0.897602	72023539
SRR12960736	PRJNA673096	AMPLICON	SAMN16588942	SRX9413503	F918497	Illumina MiSeq	PAIRED	cDNA	GENOMIC	Severe acute respiratory syndrome coronavirus 2	Homo sapiens	ILLUMINA	2020-04-01	United States	North America	21	2135.61	1809	0.961041	63861241
SRR12960737	PRJNA673096	AMPLICON	SAMN16588941	SRX9413502	F918493	Illumina MiSeq	PAIRED	cDNA	GENOMIC	Severe acute respiratory syndrome coronavirus 2	Homo sapiens	ILLUMINA	2020-04-01	United States	North America	28	2413.2	2092	0.966759	72161967
SRR12960738	PRJNA673096	AMPLICON	SAMN16588940	SRX9413501	F918481	Illumina MiSeq	PAIRED	cDNA	GENOMIC	Severe acute respiratory syndrome coronavirus 2	Homo sapiens	ILLUMINA	2020-04-02	United States	North America	19	2718.78	2504	0.952914	81299799
SRR12960739	PRJNA673096	AMPLICON	SAMN16588939	SRX9413500	F918476	Illumina MiSeq	PAIRED	cDNA	GENOMIC	Severe acute respiratory syndrome coronavirus 2	Homo sapiens	ILLUMINA	2020-04-01	United States	North America	25	2805.6	2525	0.975721	83895979
SRR12960740	PRJNA673096	AMPLICON	SAMN16588938	SRX9413499	F918466	Illumina MiSeq	PAIRED	cDNA	GENOMIC	Severe acute respiratory syndrome coronavirus 2	Homo sapiens	ILLUMINA	2020-03-31	United States	North America	24	2356.58	2032	0.967127	70468936
SRR12960741	PRJNA673096	AMPLICON	SAMN16588937	SRX9413498	F918464	Illumina MiSeq	PAIRED	cDNA	GENOMIC	Severe acute respiratory syndrome coronavirus 2	Homo sapiens	ILLUMINA	2020-03-31	United States	North America	23	2395.74	2422	0.976156	71639731
SRR12960742	PRJNA673096	AMPLICON	SAMN16588936	SRX9413497	F918460	Illumina MiSeq	PAIRED	cDNA	GENOMIC	Severe acute respiratory syndrome coronavirus 2	Homo sapiens	ILLUMINA	2020-03-31	United States	North America	29	2046.26	1805	0.902317	61189186
SRR12960743	PRJNA673096	AMPLICON	SAMN16588935	SRX9413496	F918455	Illumina MiSeq	PAIRED	cDNA	GENOMIC	Severe acute respiratory syndrome coronavirus 2	Homo sapiens	ILLUMINA	2020-03-31	United States	North America	24	2285.64	2029	0.961141	68347457
SRR12960744	PRJNA673096	AMPLICON	SAMN16588908	SRX9413495	F918049	Illumina MiSeq	PAIRED	cDNA	GENOMIC	Severe acute respiratory syndrome coronavirus 2	Homo sapiens	ILLUMINA	2020-03-26	United States	North America	11	2588.01	2477	0.981607	77389245
SRR12960745	PRJNA673096	AMPLICON	SAMN16588934	SRX9413494	F918451	Illumina MiSeq	PAIRED	cDNA	GENOMIC	Severe acute respiratory syndrome coronavirus 2	Homo sapiens	ILLUMINA	2020-03-31	United States	North America	22	2418.13	2011	0.968933	72309351
SRR12960746	PRJNA673096	AMPLICON	SAMN16588933	SRX9413493	F918445	Illumina MiSeq	PAIRED	cDNA	GENOMIC	Severe acute respiratory syndrome coronavirus 2	Homo sapiens	ILLUMINA	2020-03-30	United States	North America	20	2396.89	2433	0.956626	71674169
SRR12960747	PRJNA673096	AMPLICON	SAMN16588932	SRX9413492	F918444	Illumina MiSeq	PAIRED	cDNA	GENOMIC	Severe acute respiratory syndrome coronavirus 2	Homo sapiens	ILLUMINA	2020-03-31	United States	North America	30	2443.91	2145	0.952948	73080111
SRR12960748	PRJNA673096	AMPLICON	SAMN16588931	SRX9413491	F918443	Illumina MiSeq	PAIRED	cDNA	GENOMIC	Severe acute respiratory syndrome coronavirus 2	Homo sapiens	ILLUMINA	2020-03-31	United States	North America	19	2033.2	1621	0.963047	60798762
SRR12960749	PRJNA673096	AMPLICON	SAMN16588930	SRX9413490	F918428	Illumina MiSeq	PAIRED	cDNA	GENOMIC	Severe acute respiratory syndrome coronavirus 2	Homo sapiens	ILLUMINA	2020-03-31	United States	North America	30	2768.76	2856	0.954754	82794251
SRR12960750	PRJNA673096	AMPLICON	SAMN16588929	SRX9413489	F918425	Illumina MiSeq	PAIRED	cDNA	GENOMIC	Severe acute respiratory syndrome coronavirus 2	Homo sapiens	ILLUMINA	2020-03-31	United States	North America	50	2569.22	2079	0.870548	76827391
SRR12960751	PRJNA673096	AMPLICON	SAMN16588928	SRX9413488	F918424	Illumina MiSeq	PAIRED	cDNA	GENOMIC	Severe acute respiratory syndrome coronavirus 2	Homo sapiens	ILLUMINA	2020-03-31	United States	North America	30	2492.93	2311	0.936227	74546097
SRR12960752	PRJNA673096	AMPLICON	SAMN16588927	SRX9413487	F918421	Illumina MiSeq	PAIRED	cDNA	GENOMIC	Severe acute respiratory syndrome coronavirus 2	Homo sapiens	ILLUMINA	2020-03-31	United States	North America	154	2150.05	1219	0.805371	64292966
SRR12960753	PRJNA673096	AMPLICON	SAMN16588926	SRX9413486	F918418	Illumina MiSeq	PAIRED	cDNA	GENOMIC	Severe acute respiratory syndrome coronavirus 2	Homo sapiens	ILLUMINA	2020-03-31	United States	North America	24	2361.88	2342	0.975721	70627267
SRR12960754	PRJNA673096	AMPLICON	SAMN16588925	SRX9413485	F918416	Illumina MiSeq	PAIRED	cDNA	GENOMIC	Severe acute respiratory syndrome coronavirus 2	Homo sapiens	ILLUMINA	2020-03-31	United States	North America	15	2026.02	1827	0.97522	60584110
SRR12960755	PRJNA673096	AMPLICON	SAMN16588907	SRX9413484	F918046	Illumina MiSeq	PAIRED	cDNA	GENOMIC	Severe acute respiratory syndrome coronavirus 2	Homo sapiens	ILLUMINA	2020-03-27	United States	North America	19	2335.21	2331	0.95559	69829716
SRR12960756	PRJNA673096	AMPLICON	SAMN16588924	SRX9413483	F918402	Illumina MiSeq	PAIRED	cDNA	GENOMIC	Severe acute respiratory syndrome coronavirus 2	Homo sapiens	ILLUMINA	2020-03-30	United States	North America	20	2349.97	2033	0.95462	70271181
SRR12960757	PRJNA673096	AMPLICON	SAMN16588923	SRX9413482	F918400	Illumina MiSeq	PAIRED	cDNA	GENOMIC	Severe acute respiratory syndrome coronavirus 2	Homo sapiens	ILLUMINA	2020-03-30	United States	North America	31	2096.55	1673	0.951075	62693065
SRR12960758	PRJNA673096	AMPLICON	SAMN16588922	SRX9413481	F918392	Illumina MiSeq	PAIRED	cDNA	GENOMIC	Severe acute respiratory syndrome coronavirus 2	Homo sapiens	ILLUMINA	2020-03-30	United States	North America	50	2269.39	1696	0.837207	67861646
SRR12960759	PRJNA673096	AMPLICON	SAMN16588921	SRX9413480	F918388	Illumina MiSeq	PAIRED	cDNA	GENOMIC	Severe acute respiratory syndrome coronavirus 2	Homo sapiens	ILLUMINA	2020-03-30	United States	North America	25	2361.1	2043	0.968732	70603968
SRR12960760	PRJNA673096	AMPLICON	SAMN16588920	SRX9413479	F918384	Illumina MiSeq	PAIRED	cDNA	GENOMIC	Severe acute respiratory syndrome coronavirus 2	Homo sapiens	ILLUMINA	2020-03-30	United States	North America	14	2366.79	2124	0.966759	70774185
SRR12960761	PRJNA673096	AMPLICON	SAMN16588919	SRX9413478	F918378	Illumina MiSeq	PAIRED	cDNA	GENOMIC	Severe acute respiratory syndrome coronavirus 2	Homo sapiens	ILLUMINA	2020-03-30	United States	North America	18	2369.43	1885	0.959603	70852941
SRR12960762	PRJNA673096	AMPLICON	SAMN16588918	SRX9413477	F918376	Illumina MiSeq	PAIRED	cDNA	GENOMIC	Severe acute respiratory syndrome coronavirus 2	Homo sapiens	ILLUMINA	2020-03-30	United States	North America	10	2867.64	2821	0.989867	85751016
SRR12960763	PRJNA673096	AMPLICON	SAMN16588917	SRX9413476	F918349	Illumina MiSeq	PAIRED	cDNA	GENOMIC	Severe acute respiratory syndrome coronavirus 2	Homo sapiens	ILLUMINA	2020-03-30	United States	North America	26	2176.24	1706	0.94024	65076141
SRR12960764	PRJNA673096	AMPLICON	SAMN16588916	SRX9413475	F918347	Illumina MiSeq	PAIRED	cDNA	GENOMIC	Severe acute respiratory syndrome coronavirus 2	Homo sapiens	ILLUMINA	2020-03-29	United States	North America	68	2085.14	1662	0.837341	62351888
SRR12960765	PRJNA673096	AMPLICON	SAMN16588915	SRX9413474	F918341	Illumina MiSeq	PAIRED	cDNA	GENOMIC	Severe acute respiratory syndrome coronavirus 2	Homo sapiens	ILLUMINA	2020-03-29	United States	North America	34	2705.06	2458	0.889844	80889557
SRR12960766	PRJNA673096	AMPLICON	SAMN16588906	SRX9413473	F918037	Illumina MiSeq	PAIRED	cDNA	GENOMIC	Severe acute respiratory syndrome coronavirus 2	Homo sapiens	ILLUMINA	2020-03-22	United States	North America	17	2041.85	1870	0.978731	61057425
SRR12960767	PRJNA673096	AMPLICON	SAMN16588905	SRX9413472	F918017	Illumina MiSeq	PAIRED	cDNA	GENOMIC	Severe acute respiratory syndrome coronavirus 2	Homo sapiens	ILLUMINA	2020-03-27	United States	North America	60	358.426	307	0.735879	10718010
SRR12961127	PRJNA673341	AMPLICON	SAMN16604562	SRX9413866	KP0194_157469	Illumina MiSeq	PAIRED	RT-PCR	VIRAL RNA	Severe acute respiratory syndrome coronavirus 2	Homo sapiens	ILLUMINA	NA	Mozambique	Africa	28	1133.86	1066	0.977327	33905686
SRR12961128	PRJNA673341	AMPLICON	SAMN16604561	SRX9413865	KP0194_155093	Illumina MiSeq	PAIRED	RT-PCR	VIRAL RNA	Severe acute respiratory syndrome coronavirus 2	Homo sapiens	ILLUMINA	NA	Mozambique	Africa	88	1118.89	123	0.520851	33458235
SRR12961129	PRJNA673341	AMPLICON	SAMN16604560	SRX9413864	KP0194_158971	Illumina MiSeq	PAIRED	RT-PCR	VIRAL RNA	Severe acute respiratory syndrome coronavirus 2	Homo sapiens	ILLUMINA	NA	Mozambique	Africa	142	1005.31	481	0.703073	30061738
SRR12961130	PRJNA673341	AMPLICON	SAMN16604559	SRX9413863	KP0194_154278	Illumina MiSeq	PAIRED	RT-PCR	VIRAL RNA	Severe acute respiratory syndrome coronavirus 2	Homo sapiens	ILLUMINA	NA	Mozambique	Africa	84	885.89	93	0.49373	26490774
SRR12961131	PRJNA673341	AMPLICON	SAMN16604565	SRX9413862	KP0194_154276	Illumina MiSeq	PAIRED	RT-PCR	VIRAL RNA	Severe acute respiratory syndrome coronavirus 2	Homo sapiens	ILLUMINA	NA	Mozambique	Africa	66	1168.09	138	0.53309	34929324
SRR12961132	PRJNA673341	AMPLICON	SAMN16604564	SRX9413861	KP0194_157470	Illumina MiSeq	PAIRED	RT-PCR	VIRAL RNA	Severe acute respiratory syndrome coronavirus 2	Homo sapiens	ILLUMINA	NA	Mozambique	Africa	36	1288.89	1120	0.920911	38541636
SRR12961133	PRJNA673341	AMPLICON	SAMN16604563	SRX9413860	KP0194_158905	Illumina MiSeq	PAIRED	RT-PCR	VIRAL RNA	Severe acute respiratory syndrome coronavirus 2	Homo sapiens	ILLUMINA	NA	Mozambique	Africa	71	843.462	147	0.550982	25222051
SRR12973273	PRJNA614995	AMPLICON	SAMN16636156	SRX9425700	UT-UPHL-201108463	Illumina MiSeq	PAIRED	PCR	VIRAL RNA	Severe acute respiratory syndrome coronavirus 2	Homo sapiens	ILLUMINA	2020-06-19	United States	North America	105	231.173	7	0.328763	6912768
SRR12973274	PRJNA614995	AMPLICON	SAMN16636218	SRX9425699	UT-UPHL-201013788	Illumina MiSeq	PAIRED	PCR	VIRAL RNA	Severe acute respiratory syndrome coronavirus 2	Homo sapiens	ILLUMINA	2020-06-20	United States	North America	11	36.2287	0	0.0592248	1083348
SRR12973275	PRJNA614995	AMPLICON	SAMN16636217	SRX9425698	UT-UPHL-201020041	Illumina MiSeq	PAIRED	PCR	VIRAL RNA	Severe acute respiratory syndrome coronavirus 2	Homo sapiens	ILLUMINA	2020-06-19	United States	North America	146	1131.32	527	0.782597	33829888
SRR12973276	PRJNA614995	AMPLICON	SAMN16636216	SRX9425697	UT-UPHL-201031937	Illumina MiSeq	PAIRED	PCR	VIRAL RNA	Severe acute respiratory syndrome coronavirus 2	Homo sapiens	ILLUMINA	2020-06-21	United States	North America	23	1784.1	1471	0.986088	53349996
SRR12973277	PRJNA614995	AMPLICON	SAMN16636215	SRX9425696	UT-UPHL-201019527	Illumina MiSeq	PAIRED	PCR	VIRAL RNA	Severe acute respiratory syndrome coronavirus 2	Homo sapiens	ILLUMINA	2020-06-21	United States	North America	40	380.393	0	0.296826	11374906
SRR12973278	PRJNA614995	AMPLICON	SAMN16636214	SRX9425695	UT-UPHL-201030867	Illumina MiSeq	PAIRED	PCR	VIRAL RNA	Severe acute respiratory syndrome coronavirus 2	Homo sapiens	ILLUMINA	2020-06-21	United States	North America	175	849.86	403	0.74648	25413349
SRR12973279	PRJNA614995	AMPLICON	SAMN16636213	SRX9425694	UT-UPHL-201026961	Illumina MiSeq	PAIRED	PCR	VIRAL RNA	Severe acute respiratory syndrome coronavirus 2	Homo sapiens	ILLUMINA	2020-06-21	United States	North America	98	708.171	463	0.787279	21176434
SRR12973280	PRJNA614995	AMPLICON	SAMN16636212	SRX9425693	UT-UPHL-201015343	Illumina MiSeq	PAIRED	PCR	VIRAL RNA	Severe acute respiratory syndrome coronavirus 2	Homo sapiens	ILLUMINA	2020-06-21	United States	North America	127	970.561	374	0.648363	29022685
SRR12973281	PRJNA614995	AMPLICON	SAMN16636211	SRX9425692	UT-UPHL-201016746	Illumina MiSeq	PAIRED	PCR	VIRAL RNA	Severe acute respiratory syndrome coronavirus 2	Homo sapiens	ILLUMINA	2020-06-20	United States	North America	29	229.123	0	0.274354	6851456
SRR12973282	PRJNA614995	AMPLICON	SAMN16636210	SRX9425691	UT-UPHL-201005458	Illumina MiSeq	PAIRED	PCR	VIRAL RNA	Severe acute respiratory syndrome coronavirus 2	Homo sapiens	ILLUMINA	2020-06-20	United States	North America	38	121.84	0	0.189279	3643388
SRR12973283	PRJNA614995	AMPLICON	SAMN16636209	SRX9425690	UT-UPHL-201003601	Illumina MiSeq	PAIRED	PCR	VIRAL RNA	Severe acute respiratory syndrome coronavirus 2	Homo sapiens	ILLUMINA	2020-06-20	United States	North America	31	972.822	763	0.974049	29090291
SRR12973284	PRJNA614995	AMPLICON	SAMN16636155	SRX9425689	UT-UPHL-201111414	Illumina MiSeq	PAIRED	PCR	VIRAL RNA	Severe acute respiratory syndrome coronavirus 2	Homo sapiens	ILLUMINA	2020-06-19	United States	North America	81	36.7902	0	0.0926328	1100137
SRR12973285	PRJNA614995	AMPLICON	SAMN16636208	SRX9425688	UT-UPHL-201004548	Illumina MiSeq	PAIRED	PCR	VIRAL RNA	Severe acute respiratory syndrome coronavirus 2	Homo sapiens	ILLUMINA	2020-06-21	United States	North America	3	22.5041	0	0.0240444	672940
SRR12973286	PRJNA614995	AMPLICON	SAMN16636207	SRX9425687	UT-UPHL-201002456	Illumina MiSeq	PAIRED	PCR	VIRAL RNA	Severe acute respiratory syndrome coronavirus 2	Homo sapiens	ILLUMINA	2020-06-21	United States	North America	115	478.689	128	0.547203	14314230
SRR12973287	PRJNA614995	AMPLICON	SAMN16636206	SRX9425686	UT-UPHL-201019266	Illumina MiSeq	PAIRED	PCR	VIRAL RNA	Severe acute respiratory syndrome coronavirus 2	Homo sapiens	ILLUMINA	2020-06-20	United States	North America	83	274.776	80	0.46283	8216628
SRR12973288	PRJNA614995	AMPLICON	SAMN16636205	SRX9425685	UT-UPHL-201027158	Illumina MiSeq	PAIRED	PCR	VIRAL RNA	Severe acute respiratory syndrome coronavirus 2	Homo sapiens	ILLUMINA	2020-06-20	United States	North America	37	88.134	0	0.132997	2635470
SRR12973289	PRJNA614995	AMPLICON	SAMN16636204	SRX9425684	UT-UPHL-201029412	Illumina MiSeq	PAIRED	PCR	VIRAL RNA	Severe acute respiratory syndrome coronavirus 2	Homo sapiens	ILLUMINA	2020-06-20	United States	North America	26	901.859	727	0.9484	26968298
SRR12973290	PRJNA614995	AMPLICON	SAMN16636203	SRX9425683	UT-UPHL-201007732	Illumina MiSeq	PAIRED	PCR	VIRAL RNA	Severe acute respiratory syndrome coronavirus 2	Homo sapiens	ILLUMINA	2020-06-19	United States	North America	29	45.9964	0	0.0923319	1375431
SRR12973291	PRJNA614995	AMPLICON	SAMN16636202	SRX9425682	UT-UPHL-201026662	Illumina MiSeq	PAIRED	PCR	VIRAL RNA	Severe acute respiratory syndrome coronavirus 2	Homo sapiens	ILLUMINA	2020-05-29	United States	North America	87	2515.8	769	0.692673	75230066
SRR12973292	PRJNA614995	AMPLICON	SAMN16636201	SRX9425681	UT-UPHL-201000198	Illumina MiSeq	PAIRED	PCR	VIRAL RNA	Severe acute respiratory syndrome coronavirus 2	Homo sapiens	ILLUMINA	2020-05-19	United States	North America	3	9.04508	0	0.00117045	270475
SRR12973293	PRJNA614995	AMPLICON	SAMN16636200	SRX9425680	UT-UPHL-201019721	Illumina MiSeq	PAIRED	PCR	VIRAL RNA	Severe acute respiratory syndrome coronavirus 2	Homo sapiens	ILLUMINA	2020-05-14	United States	North America	3	87.4417	0	0.012875	2614768
SRR12973294	PRJNA614995	AMPLICON	SAMN16636199	SRX9425679	UT-UPHL-201017900	Illumina MiSeq	PAIRED	PCR	VIRAL RNA	Severe acute respiratory syndrome coronavirus 2	Homo sapiens	ILLUMINA	2020-05-11	United States	North America	6	9.46397	0	0.00120389	283001
SRR12973295	PRJNA614995	AMPLICON	SAMN16636154	SRX9425678	UT-UPHL-201118070	Illumina MiSeq	PAIRED	PCR	VIRAL RNA	Severe acute respiratory syndrome coronavirus 2	Homo sapiens	ILLUMINA	2020-06-19	United States	North America	224	340.156	181	0.622145	10171673
SRR12973296	PRJNA614995	AMPLICON	SAMN16636198	SRX9425677	UT-UPHL-201004655	Illumina MiSeq	PAIRED	PCR	VIRAL RNA	Severe acute respiratory syndrome coronavirus 2	Homo sapiens	ILLUMINA	2020-05-11	United States	North America	11	25.5802	0	0.0124737	764924
SRR12973297	PRJNA614995	AMPLICON	SAMN16636197	SRX9425676	UT-UPHL-201027966	Illumina MiSeq	PAIRED	PCR	VIRAL RNA	Severe acute respiratory syndrome coronavirus 2	Homo sapiens	ILLUMINA	2020-04-21	United States	North America	1	17.0492	0	0.00745745	509822
SRR12973298	PRJNA614995	AMPLICON	SAMN16636196	SRX9425675	UT-UPHL-201113417	Illumina MiSeq	PAIRED	PCR	VIRAL RNA	Severe acute respiratory syndrome coronavirus 2	Homo sapiens	ILLUMINA	2020-10-16	United States	North America	212	84.2535	16	0.236498	2519431
SRR12973299	PRJNA614995	AMPLICON	SAMN16636195	SRX9425674	UT-UPHL-201104468	Illumina MiSeq	PAIRED	PCR	VIRAL RNA	Severe acute respiratory syndrome coronavirus 2	Homo sapiens	ILLUMINA	2020-10-16	United States	North America	178	83.7593	18	0.282714	2504655
SRR12973300	PRJNA614995	AMPLICON	SAMN16636194	SRX9425673	UT-UPHL-201108309	Illumina MiSeq	PAIRED	PCR	VIRAL RNA	Severe acute respiratory syndrome coronavirus 2	Homo sapiens	ILLUMINA	2020-10-16	United States	North America	50	37.6255	0	0.07939	1125116
SRR12973301	PRJNA614995	AMPLICON	SAMN16636193	SRX9425672	UT-UPHL-201129463	Illumina MiSeq	PAIRED	PCR	VIRAL RNA	Severe acute respiratory syndrome coronavirus 2	Homo sapiens	ILLUMINA	2020-10-16	United States	North America	218	53.0089	7	0.150319	1585124
SRR12973302	PRJNA614995	AMPLICON	SAMN16636192	SRX9425671	UT-UPHL-201108195	Illumina MiSeq	PAIRED	PCR	VIRAL RNA	Severe acute respiratory syndrome coronavirus 2	Homo sapiens	ILLUMINA	2020-10-16	United States	North America	130	81.7357	2	0.259506	2444143
SRR12973303	PRJNA614995	AMPLICON	SAMN16636191	SRX9425670	UT-UPHL-201130205	Illumina MiSeq	PAIRED	PCR	VIRAL RNA	Severe acute respiratory syndrome coronavirus 2	Homo sapiens	ILLUMINA	2020-10-16	United States	North America	22	9.47624	0	0.00117045	283368
SRR12973304	PRJNA614995	AMPLICON	SAMN16636190	SRX9425669	UT-UPHL-201117638	Illumina MiSeq	PAIRED	PCR	VIRAL RNA	Severe acute respiratory syndrome coronavirus 2	Homo sapiens	ILLUMINA	2020-10-16	United States	North America	94	23.4442	0	0.0585894	701051
SRR12973305	PRJNA614995	AMPLICON	SAMN16636189	SRX9425668	UT-UPHL-201106366	Illumina MiSeq	PAIRED	PCR	VIRAL RNA	Severe acute respiratory syndrome coronavirus 2	Homo sapiens	ILLUMINA	2020-10-16	United States	North America	206	41.3077	3	0.114504	1235225
SRR12973306	PRJNA614995	AMPLICON	SAMN16636153	SRX9425667	UT-UPHL-201103775	Illumina MiSeq	PAIRED	PCR	VIRAL RNA	Severe acute respiratory syndrome coronavirus 2	Homo sapiens	ILLUMINA	2020-06-19	United States	North America	232	263.481	52	0.428285	7878883
SRR12973307	PRJNA614995	AMPLICON	SAMN16636188	SRX9425666	UT-UPHL-201118789	Illumina MiSeq	PAIRED	PCR	VIRAL RNA	Severe acute respiratory syndrome coronavirus 2	Homo sapiens	ILLUMINA	2020-10-16	United States	North America	38	18.7819	0	0.03197	561634
SRR12973308	PRJNA614995	AMPLICON	SAMN16636187	SRX9425665	UT-UPHL-201128053	Illumina MiSeq	PAIRED	PCR	VIRAL RNA	Severe acute respiratory syndrome coronavirus 2	Homo sapiens	ILLUMINA	2020-10-16	United States	North America	66	51.4065	0	0.085978	1537209
SRR12973309	PRJNA614995	AMPLICON	SAMN16636186	SRX9425664	UT-UPHL-201113742	Illumina MiSeq	PAIRED	PCR	VIRAL RNA	Severe acute respiratory syndrome coronavirus 2	Homo sapiens	ILLUMINA	2020-10-16	United States	North America	55	16.0545	0	0.0305655	480078
SRR12973310	PRJNA614995	AMPLICON	SAMN16636185	SRX9425663	UT-UPHL-201118629	Illumina MiSeq	PAIRED	PCR	VIRAL RNA	Severe acute respiratory syndrome coronavirus 2	Homo sapiens	ILLUMINA	2020-10-16	United States	North America	172	71.2124	0	0.193927	2129463
SRR12973311	PRJNA614995	AMPLICON	SAMN16636184	SRX9425662	UT-UPHL-201101430	Illumina MiSeq	PAIRED	PCR	VIRAL RNA	Severe acute respiratory syndrome coronavirus 2	Homo sapiens	ILLUMINA	2020-10-16	United States	North America	131	47.1576	0	0.139284	1410154
SRR12973312	PRJNA614995	AMPLICON	SAMN16636183	SRX9425661	UT-UPHL-201101279	Illumina MiSeq	PAIRED	PCR	VIRAL RNA	Severe acute respiratory syndrome coronavirus 2	Homo sapiens	ILLUMINA	2020-10-06	United States	North America	105	19.1591	0	0.0305655	572915
SRR12973313	PRJNA614995	AMPLICON	SAMN16636182	SRX9425660	UT-UPHL-201126770	Illumina MiSeq	PAIRED	PCR	VIRAL RNA	Severe acute respiratory syndrome coronavirus 2	Homo sapiens	ILLUMINA	2020-06-19	United States	North America	233	295.527	156	0.554393	8837146
SRR12973314	PRJNA614995	AMPLICON	SAMN16636181	SRX9425659	UT-UPHL-201108633	Illumina MiSeq	PAIRED	PCR	VIRAL RNA	Severe acute respiratory syndrome coronavirus 2	Homo sapiens	ILLUMINA	2020-06-19	United States	North America	12	9.01629	0	0.00117045	269614
SRR12973315	PRJNA614995	AMPLICON	SAMN16636180	SRX9425658	UT-UPHL-201106262	Illumina MiSeq	PAIRED	PCR	VIRAL RNA	Severe acute respiratory syndrome coronavirus 2	Homo sapiens	ILLUMINA	2020-06-20	United States	North America	107	32.2796	0	0.0709962	965257
SRR12973316	PRJNA614995	AMPLICON	SAMN16636179	SRX9425657	UT-UPHL-201128033	Illumina MiSeq	PAIRED	PCR	VIRAL RNA	Severe acute respiratory syndrome coronavirus 2	Homo sapiens	ILLUMINA	2020-06-20	United States	North America	255	114.166	22	0.299635	3413900
SRR12973317	PRJNA614995	AMPLICON	SAMN16636152	SRX9425656	UT-UPHL-201126754	Illumina MiSeq	PAIRED	PCR	VIRAL RNA	Severe acute respiratory syndrome coronavirus 2	Homo sapiens	ILLUMINA	2020-06-19	United States	North America	93	32.4856	0	0.0818313	971416
SRR12973318	PRJNA614995	AMPLICON	SAMN16636178	SRX9425655	UT-UPHL-201102773	Illumina MiSeq	PAIRED	PCR	VIRAL RNA	Severe acute respiratory syndrome coronavirus 2	Homo sapiens	ILLUMINA	2020-06-20	United States	North America	166	79.4481	3	0.18667	2375736
SRR12973319	PRJNA614995	AMPLICON	SAMN16636177	SRX9425654	UT-UPHL-201106388	Illumina MiSeq	PAIRED	PCR	VIRAL RNA	Severe acute respiratory syndrome coronavirus 2	Homo sapiens	ILLUMINA	2020-06-20	United States	North America	317	247.947	116	0.527205	7414358
SRR12973320	PRJNA614995	AMPLICON	SAMN16636176	SRX9425653	UT-UPHL-201126702	Illumina MiSeq	PAIRED	PCR	VIRAL RNA	Severe acute respiratory syndrome coronavirus 2	Homo sapiens	ILLUMINA	2020-06-20	United States	North America	18	9.12163	0	0.00117045	272764
SRR12973321	PRJNA614995	AMPLICON	SAMN16636175	SRX9425652	UT-UPHL-201101845	Illumina MiSeq	PAIRED	PCR	VIRAL RNA	Severe acute respiratory syndrome coronavirus 2	Homo sapiens	ILLUMINA	2020-06-20	United States	North America	10	9.00525	0	0.00117045	269284
SRR12973322	PRJNA614995	AMPLICON	SAMN16636174	SRX9425651	UT-UPHL-201130220	Illumina MiSeq	PAIRED	PCR	VIRAL RNA	Severe acute respiratory syndrome coronavirus 2	Homo sapiens	ILLUMINA	2020-06-20	United States	North America	150	55.8923	0	0.150788	1671347
SRR12973323	PRJNA614995	AMPLICON	SAMN16636173	SRX9425650	UT-UPHL-201123108	Illumina MiSeq	PAIRED	PCR	VIRAL RNA	Severe acute respiratory syndrome coronavirus 2	Homo sapiens	ILLUMINA	2020-06-20	United States	North America	207	369.482	325	0.802227	11048606
SRR12973324	PRJNA614995	AMPLICON	SAMN16636172	SRX9425649	UT-UPHL-201123097	Illumina MiSeq	PAIRED	PCR	VIRAL RNA	Severe acute respiratory syndrome coronavirus 2	Homo sapiens	ILLUMINA	2020-06-20	United States	North America	380	216.321	119	0.531184	6468640
SRR12973325	PRJNA614995	AMPLICON	SAMN16636171	SRX9425648	UT-UPHL-201112571	Illumina MiSeq	PAIRED	PCR	VIRAL RNA	Severe acute respiratory syndrome coronavirus 2	Homo sapiens	ILLUMINA	2020-06-20	United States	North America	28	19.4059	0	0.0304652	580296
SRR12973326	PRJNA614995	AMPLICON	SAMN16636170	SRX9425647	UT-UPHL-201125054	Illumina MiSeq	PAIRED	PCR	VIRAL RNA	Severe acute respiratory syndrome coronavirus 2	Homo sapiens	ILLUMINA	2020-06-20	United States	North America	281	289.784	166	0.582952	8665397
SRR12973327	PRJNA614995	AMPLICON	SAMN16636169	SRX9425646	UT-UPHL-201101727	Illumina MiSeq	PAIRED	PCR	VIRAL RNA	Severe acute respiratory syndrome coronavirus 2	Homo sapiens	ILLUMINA	2020-06-20	United States	North America	337	189.532	79	0.47109	5667576
SRR12973328	PRJNA614995	AMPLICON	SAMN16636151	SRX9425645	UT-UPHL-201103028	Illumina MiSeq	PAIRED	PCR	VIRAL RNA	Severe acute respiratory syndrome coronavirus 2	Homo sapiens	ILLUMINA	2020-06-19	United States	North America	226	334.522	188	0.594857	10003201
SRR12973329	PRJNA614995	AMPLICON	SAMN16636168	SRX9425644	UT-UPHL-201114718	Illumina MiSeq	PAIRED	PCR	VIRAL RNA	Severe acute respiratory syndrome coronavirus 2	Homo sapiens	ILLUMINA	2020-06-20	United States	North America	59	17.4695	0	0.032271	522389
SRR12973330	PRJNA614995	AMPLICON	SAMN16636167	SRX9425643	UT-UPHL-201109041	Illumina MiSeq	PAIRED	PCR	VIRAL RNA	Severe acute respiratory syndrome coronavirus 2	Homo sapiens	ILLUMINA	2020-06-20	United States	North America	96	23.7047	0	0.0514664	708843
SRR12973331	PRJNA614995	AMPLICON	SAMN16636166	SRX9425642	UT-UPHL-201116616	Illumina MiSeq	PAIRED	PCR	VIRAL RNA	Severe acute respiratory syndrome coronavirus 2	Homo sapiens	ILLUMINA	2020-06-20	United States	North America	222	171.998	144	0.62151	5143265
SRR12973332	PRJNA614995	AMPLICON	SAMN16636165	SRX9425641	UT-UPHL-201130556	Illumina MiSeq	PAIRED	PCR	VIRAL RNA	Severe acute respiratory syndrome coronavirus 2	Homo sapiens	ILLUMINA	2020-06-20	United States	North America	11	9.10491	0	0.00117045	272264
SRR12973333	PRJNA614995	AMPLICON	SAMN16636164	SRX9425640	UT-UPHL-201103831	Illumina MiSeq	PAIRED	PCR	VIRAL RNA	Severe acute respiratory syndrome coronavirus 2	Homo sapiens	ILLUMINA	2020-06-20	United States	North America	225	177.574	32	0.345718	5309986
SRR12973334	PRJNA614995	AMPLICON	SAMN16636163	SRX9425639	UT-UPHL-201120217	Illumina MiSeq	PAIRED	PCR	VIRAL RNA	Severe acute respiratory syndrome coronavirus 2	Homo sapiens	ILLUMINA	2020-06-20	United States	North America	337	282.733	193	0.619102	8454555
SRR12973335	PRJNA614995	AMPLICON	SAMN16636162	SRX9425638	UT-UPHL-201121082	Illumina MiSeq	PAIRED	PCR	VIRAL RNA	Severe acute respiratory syndrome coronavirus 2	Homo sapiens	ILLUMINA	2020-06-19	United States	North America	257	138.868	52	0.400896	4152577
SRR12973336	PRJNA614995	AMPLICON	SAMN16636161	SRX9425637	UT-UPHL-201109004	Illumina MiSeq	PAIRED	PCR	VIRAL RNA	Severe acute respiratory syndrome coronavirus 2	Homo sapiens	ILLUMINA	2020-06-19	United States	North America	98	38.0911	0	0.115507	1139039
SRR12973337	PRJNA614995	AMPLICON	SAMN16636160	SRX9425636	UT-UPHL-201110605	Illumina MiSeq	PAIRED	PCR	VIRAL RNA	Severe acute respiratory syndrome coronavirus 2	Homo sapiens	ILLUMINA	2020-06-19	United States	North America	173	40.8371	0	0.089991	1221153
SRR12973338	PRJNA614995	AMPLICON	SAMN16636159	SRX9425635	UT-UPHL-201122466	Illumina MiSeq	PAIRED	PCR	VIRAL RNA	Severe acute respiratory syndrome coronavirus 2	Homo sapiens	ILLUMINA	2020-06-19	United States	North America	119	28.1261	0	0.0632712	841055
SRR12973339	PRJNA614995	AMPLICON	SAMN16636150	SRX9425634	UT-UPHL-201114821	Illumina MiSeq	PAIRED	PCR	VIRAL RNA	Severe acute respiratory syndrome coronavirus 2	Homo sapiens	ILLUMINA	2020-06-19	United States	North America	67	16.8397	0	0.0247467	503558
SRR12973340	PRJNA614995	AMPLICON	SAMN16636149	SRX9425633	UT-UPHL-201108394	Illumina MiSeq	PAIRED	PCR	VIRAL RNA	Severe acute respiratory syndrome coronavirus 2	Homo sapiens	ILLUMINA	2020-06-19	United States	North America	265	92.5658	26	0.279838	2767996
SRR12973341	PRJNA614995	AMPLICON	SAMN16636244	SRX9425632	UT-UPHL-201004461	Illumina MiSeq	PAIRED	PCR	VIRAL RNA	Severe acute respiratory syndrome coronavirus 2	Homo sapiens	ILLUMINA	2020-10-13	United States	North America	28	109.64	0	0.0555797	3278550
SRR12973342	PRJNA614995	AMPLICON	SAMN16636243	SRX9425631	UT-UPHL-201004807	Illumina MiSeq	PAIRED	PCR	VIRAL RNA	Severe acute respiratory syndrome coronavirus 2	Homo sapiens	ILLUMINA	2020-10-13	United States	North America	10	70.4012	0	0.0691904	2105206
SRR12973343	PRJNA614995	AMPLICON	SAMN16636242	SRX9425630	UT-UPHL-201014704	Illumina MiSeq	PAIRED	PCR	VIRAL RNA	Severe acute respiratory syndrome coronavirus 2	Homo sapiens	ILLUMINA	2020-10-10	United States	North America	1	0.691569	0	0.00110357	20680
SRR12973344	PRJNA614995	AMPLICON	SAMN16636241	SRX9425629	UT-UPHL-201023719	Illumina MiSeq	PAIRED	PCR	VIRAL RNA	Severe acute respiratory syndrome coronavirus 2	Homo sapiens	ILLUMINA	2020-10-09	United States	North America	27	215.935	0	0.263786	6457097
SRR12973345	PRJNA614995	AMPLICON	SAMN16636240	SRX9425628	UT-UPHL-201017330	Illumina MiSeq	PAIRED	PCR	VIRAL RNA	Severe acute respiratory syndrome coronavirus 2	Homo sapiens	ILLUMINA	2020-08-28	United States	North America	0	44.3574	0	0.0127746	1326419
SRR12973346	PRJNA614995	AMPLICON	SAMN16636239	SRX9425627	UT-UPHL-201025587	Illumina MiSeq	PAIRED	PCR	VIRAL RNA	Severe acute respiratory syndrome coronavirus 2	Homo sapiens	ILLUMINA	2020-08-28	United States	North America	0	39.2663	0	0.0127746	1174179
SRR12973347	PRJNA614995	AMPLICON	SAMN16636158	SRX9425626	UT-UPHL-201114788	Illumina MiSeq	PAIRED	PCR	VIRAL RNA	Severe acute respiratory syndrome coronavirus 2	Homo sapiens	ILLUMINA	2020-06-19	United States	North America	103	55.026	0	0.14848	1645441
SRR12973348	PRJNA614995	AMPLICON	SAMN16636238	SRX9425625	UT-UPHL-201031539	Illumina MiSeq	PAIRED	PCR	VIRAL RNA	Severe acute respiratory syndrome coronavirus 2	Homo sapiens	ILLUMINA	2020-06-22	United States	North America	38	1215.53	977	0.944822	36348072
SRR12973349	PRJNA614995	AMPLICON	SAMN16636237	SRX9425624	UT-UPHL-201020796	Illumina MiSeq	PAIRED	PCR	VIRAL RNA	Severe acute respiratory syndrome coronavirus 2	Homo sapiens	ILLUMINA	2020-06-22	United States	North America	156	587.652	198	0.5876	17572555
SRR12973350	PRJNA614995	AMPLICON	SAMN16636236	SRX9425623	UT-UPHL-201032024	Illumina MiSeq	PAIRED	PCR	VIRAL RNA	Severe acute respiratory syndrome coronavirus 2	Homo sapiens	ILLUMINA	2020-06-22	United States	North America	20	135.416	0	0.0774839	4049351
SRR12973351	PRJNA614995	AMPLICON	SAMN16636235	SRX9425622	UT-UPHL-201021709	Illumina MiSeq	PAIRED	PCR	VIRAL RNA	Severe acute respiratory syndrome coronavirus 2	Homo sapiens	ILLUMINA	2020-06-22	United States	North America	132	890.984	356	0.691001	26643080
SRR12973352	PRJNA614995	AMPLICON	SAMN16636234	SRX9425621	UT-UPHL-201012288	Illumina MiSeq	PAIRED	PCR	VIRAL RNA	Severe acute respiratory syndrome coronavirus 2	Homo sapiens	ILLUMINA	2020-06-22	United States	North America	0	9.2901	0	0.00117045	277802
SRR12973353	PRJNA614995	AMPLICON	SAMN16636233	SRX9425620	UT-UPHL-201030715	Illumina MiSeq	PAIRED	PCR	VIRAL RNA	Severe acute respiratory syndrome coronavirus 2	Homo sapiens	ILLUMINA	2020-06-22	United States	North America	0	3.96606	0	0.00117045	118597
SRR12973354	PRJNA614995	AMPLICON	SAMN16636232	SRX9425619	UT-UPHL-201012724	Illumina MiSeq	PAIRED	PCR	VIRAL RNA	Severe acute respiratory syndrome coronavirus 2	Homo sapiens	ILLUMINA	2020-06-22	United States	North America	67	795.868	540	0.802595	23798847
SRR12973355	PRJNA614995	AMPLICON	SAMN16636231	SRX9425618	UT-UPHL-201011488	Illumina MiSeq	PAIRED	PCR	VIRAL RNA	Severe acute respiratory syndrome coronavirus 2	Homo sapiens	ILLUMINA	2020-06-22	United States	North America	93	692.857	315	0.656188	20718503
SRR12973356	PRJNA614995	AMPLICON	SAMN16636230	SRX9425617	UT-UPHL-201007033	Illumina MiSeq	PAIRED	PCR	VIRAL RNA	Severe acute respiratory syndrome coronavirus 2	Homo sapiens	ILLUMINA	2020-06-22	United States	North America	186	421.224	178	0.639969	12595866
SRR12973357	PRJNA614995	AMPLICON	SAMN16636229	SRX9425616	UT-UPHL-201019304	Illumina MiSeq	PAIRED	PCR	VIRAL RNA	Severe acute respiratory syndrome coronavirus 2	Homo sapiens	ILLUMINA	2020-06-22	United States	North America	66	737.325	576	0.791192	22048220
SRR12973358	PRJNA614995	AMPLICON	SAMN16636157	SRX9425615	UT-UPHL-201114191	Illumina MiSeq	PAIRED	PCR	VIRAL RNA	Severe acute respiratory syndrome coronavirus 2	Homo sapiens	ILLUMINA	2020-06-19	United States	North America	38	9.96579	0	0.00117045	298007
SRR12973359	PRJNA614995	AMPLICON	SAMN16636228	SRX9425614	UT-UPHL-201020648	Illumina MiSeq	PAIRED	PCR	VIRAL RNA	Severe acute respiratory syndrome coronavirus 2	Homo sapiens	ILLUMINA	2020-06-22	United States	North America	22	1733.86	1551	0.971675	51847641
SRR12973360	PRJNA614995	AMPLICON	SAMN16636227	SRX9425613	UT-UPHL-201027253	Illumina MiSeq	PAIRED	PCR	VIRAL RNA	Severe acute respiratory syndrome coronavirus 2	Homo sapiens	ILLUMINA	2020-06-22	United States	North America	22	1973.08	1615	0.986088	59000935
SRR12973361	PRJNA614995	AMPLICON	SAMN16636226	SRX9425612	UT-UPHL-201031228	Illumina MiSeq	PAIRED	PCR	VIRAL RNA	Severe acute respiratory syndrome coronavirus 2	Homo sapiens	ILLUMINA	2020-06-22	United States	North America	50	1701.78	1273	0.910879	50888189
SRR12973362	PRJNA614995	AMPLICON	SAMN16636225	SRX9425611	UT-UPHL-201003755	Illumina MiSeq	PAIRED	PCR	VIRAL RNA	Severe acute respiratory syndrome coronavirus 2	Homo sapiens	ILLUMINA	2020-06-22	United States	North America	24	1159.94	962	0.965187	34685635
SRR12973363	PRJNA614995	AMPLICON	SAMN16636224	SRX9425610	UT-UPHL-201004279	Illumina MiSeq	PAIRED	PCR	VIRAL RNA	Severe acute respiratory syndrome coronavirus 2	Homo sapiens	ILLUMINA	2020-06-22	United States	North America	23	2183.16	1887	0.977628	65282960
SRR12973364	PRJNA614995	AMPLICON	SAMN16636223	SRX9425609	UT-UPHL-201012055	Illumina MiSeq	PAIRED	PCR	VIRAL RNA	Severe acute respiratory syndrome coronavirus 2	Homo sapiens	ILLUMINA	2020-06-22	United States	North America	21	1422.69	1110	0.978597	42542587
SRR12973365	PRJNA614995	AMPLICON	SAMN16636222	SRX9425608	UT-UPHL-201001096	Illumina MiSeq	PAIRED	PCR	VIRAL RNA	Severe acute respiratory syndrome coronavirus 2	Homo sapiens	ILLUMINA	2020-06-22	United States	North America	16	80.3076	0	0.0894559	2401437
SRR12973366	PRJNA614995	AMPLICON	SAMN16636221	SRX9425607	UT-UPHL-201026960	Illumina MiSeq	PAIRED	PCR	VIRAL RNA	Severe acute respiratory syndrome coronavirus 2	Homo sapiens	ILLUMINA	2020-06-22	United States	North America	28	866.396	678	0.976892	25907828
SRR12973367	PRJNA614995	AMPLICON	SAMN16636220	SRX9425606	UT-UPHL-201020034	Illumina MiSeq	PAIRED	PCR	VIRAL RNA	Severe acute respiratory syndrome coronavirus 2	Homo sapiens	ILLUMINA	2020-06-22	United States	North America	58	866.511	637	0.845567	25911274
SRR12973368	PRJNA614995	AMPLICON	SAMN16636219	SRX9425605	UT-UPHL-201011129	Illumina MiSeq	PAIRED	PCR	VIRAL RNA	Severe acute respiratory syndrome coronavirus 2	Homo sapiens	ILLUMINA	2020-06-20	United States	North America	71	1382.49	1163	0.865632	41340739
SRR12975201	PRJNA639066	AMPLICON	SAMN16655246	SRX9427440	TX-DSHS-1001	Illumina MiSeq	PAIRED	PCR	VIRAL RNA	Severe acute respiratory syndrome coronavirus 2	Homo sapiens	ILLUMINA	2020-07-03	United States	North America	38	317.308	306	0.861218	9488457
SRR12975202	PRJNA639066	AMPLICON	SAMN16655210	SRX9427439	TX-DSHS-0964	Illumina MiSeq	PAIRED	PCR	VIRAL RNA	Severe acute respiratory syndrome coronavirus 2	Homo sapiens	ILLUMINA	2020-06-15	United States	North America	39	301.33	297	0.827676	9010663
SRR12975203	PRJNA639066	AMPLICON	SAMN16655245	SRX9427438	TX-DSHS-1000	Illumina MiSeq	PAIRED	PCR	VIRAL RNA	Severe acute respiratory syndrome coronavirus 2	Homo sapiens	ILLUMINA	2020-07-03	United States	North America	43	262.144	257	0.814601	7838881
SRR12975204	PRJNA639066	AMPLICON	SAMN16655244	SRX9427437	TX-DSHS-0999	Illumina MiSeq	PAIRED	PCR	VIRAL RNA	Severe acute respiratory syndrome coronavirus 2	Homo sapiens	ILLUMINA	2020-07-03	United States	North America	81	265.978	148	0.584256	7953545
SRR12975205	PRJNA639066	AMPLICON	SAMN16655243	SRX9427436	TX-DSHS-0998	Illumina MiSeq	PAIRED	PCR	VIRAL RNA	Severe acute respiratory syndrome coronavirus 2	Homo sapiens	ILLUMINA	2020-07-03	United States	North America	35	327.038	323	0.826974	9779426
SRR12975206	PRJNA639066	AMPLICON	SAMN16655242	SRX9427435	TX-DSHS-0997	Illumina MiSeq	PAIRED	PCR	VIRAL RNA	Severe acute respiratory syndrome coronavirus 2	Homo sapiens	ILLUMINA	2020-07-03	United States	North America	26	322.722	309	0.861084	9650361
SRR12975207	PRJNA639066	AMPLICON	SAMN16655241	SRX9427434	TX-DSHS-0996	Illumina MiSeq	PAIRED	PCR	VIRAL RNA	Severe acute respiratory syndrome coronavirus 2	Homo sapiens	ILLUMINA	2020-07-03	United States	North America	61	333.615	262	0.711567	9976095
SRR12975208	PRJNA639066	AMPLICON	SAMN16655240	SRX9427433	TX-DSHS-0995	Illumina MiSeq	PAIRED	PCR	VIRAL RNA	Severe acute respiratory syndrome coronavirus 2	Homo sapiens	ILLUMINA	2020-07-03	United States	North America	36	276.109	265	0.852155	8256480
SRR12975209	PRJNA639066	AMPLICON	SAMN16655239	SRX9427432	TX-DSHS-0994	Illumina MiSeq	PAIRED	PCR	VIRAL RNA	Severe acute respiratory syndrome coronavirus 2	Homo sapiens	ILLUMINA	2020-07-03	United States	North America	29	300.738	291	0.800388	8992974
SRR12975210	PRJNA639066	AMPLICON	SAMN16655238	SRX9427431	TX-DSHS-0993	Illumina MiSeq	PAIRED	PCR	VIRAL RNA	Severe acute respiratory syndrome coronavirus 2	Homo sapiens	ILLUMINA	2020-07-03	United States	North America	30	291.23	281	0.830251	8708639
SRR12975211	PRJNA639066	AMPLICON	SAMN16655237	SRX9427430	TX-DSHS-0992	Illumina MiSeq	PAIRED	PCR	VIRAL RNA	Severe acute respiratory syndrome coronavirus 2	Homo sapiens	ILLUMINA	2020-07-03	United States	North America	72	325.526	134	0.574357	9734214
SRR12975212	PRJNA639066	AMPLICON	SAMN16655236	SRX9427429	TX-DSHS-0991	Illumina MiSeq	PAIRED	PCR	VIRAL RNA	Severe acute respiratory syndrome coronavirus 2	Homo sapiens	ILLUMINA	2020-06-16	United States	North America	26	357.999	345	0.875732	10705244
SRR12975213	PRJNA639066	AMPLICON	SAMN16655209	SRX9427428	TX-DSHS-0963	Illumina MiSeq	PAIRED	PCR	VIRAL RNA	Severe acute respiratory syndrome coronavirus 2	Homo sapiens	ILLUMINA	2020-06-15	United States	North America	44	304.011	288	0.812862	9090841
SRR12975214	PRJNA639066	AMPLICON	SAMN16655235	SRX9427427	TX-DSHS-0990	Illumina MiSeq	PAIRED	PCR	VIRAL RNA	Severe acute respiratory syndrome coronavirus 2	Homo sapiens	ILLUMINA	2020-06-16	United States	North America	54	294.971	283	0.854663	8820526
SRR12975215	PRJNA639066	AMPLICON	SAMN16655234	SRX9427426	TX-DSHS-0989	Illumina MiSeq	PAIRED	PCR	VIRAL RNA	Severe acute respiratory syndrome coronavirus 2	Homo sapiens	ILLUMINA	2020-06-16	United States	North America	33	311.729	303	0.823697	9321638
SRR12975216	PRJNA639066	AMPLICON	SAMN16655233	SRX9427425	TX-DSHS-0988	Illumina MiSeq	PAIRED	PCR	VIRAL RNA	Severe acute respiratory syndrome coronavirus 2	Homo sapiens	ILLUMINA	2020-06-16	United States	North America	35	290.209	269	0.84851	8678124
SRR12975217	PRJNA639066	AMPLICON	SAMN16655232	SRX9427424	TX-DSHS-0987	Illumina MiSeq	PAIRED	PCR	VIRAL RNA	Severe acute respiratory syndrome coronavirus 2	Homo sapiens	ILLUMINA	2020-06-16	United States	North America	32	371.247	366	0.815303	11101400
SRR12975218	PRJNA639066	AMPLICON	SAMN16655231	SRX9427423	TX-DSHS-0986	Illumina MiSeq	PAIRED	PCR	VIRAL RNA	Severe acute respiratory syndrome coronavirus 2	Homo sapiens	ILLUMINA	2020-06-16	United States	North America	41	285.886	273	0.793666	8548843
SRR12975219	PRJNA639066	AMPLICON	SAMN16655230	SRX9427422	TX-DSHS-0985	Illumina MiSeq	PAIRED	PCR	VIRAL RNA	Severe acute respiratory syndrome coronavirus 2	Homo sapiens	ILLUMINA	2020-06-16	United States	North America	39	309.181	300	0.820453	9245438
SRR12975220	PRJNA639066	AMPLICON	SAMN16655229	SRX9427421	TX-DSHS-0984	Illumina MiSeq	PAIRED	PCR	VIRAL RNA	Severe acute respiratory syndrome coronavirus 2	Homo sapiens	ILLUMINA	2020-06-16	United States	North America	35	287.394	277	0.830351	8593953
SRR12975221	PRJNA639066	AMPLICON	SAMN16655228	SRX9427420	TX-DSHS-0983	Illumina MiSeq	PAIRED	PCR	VIRAL RNA	Severe acute respiratory syndrome coronavirus 2	Homo sapiens	ILLUMINA	2020-06-16	United States	North America	115	273.832	169	0.633582	8188386
SRR12975222	PRJNA639066	AMPLICON	SAMN16655227	SRX9427419	TX-DSHS-0982	Illumina MiSeq	PAIRED	PCR	VIRAL RNA	Severe acute respiratory syndrome coronavirus 2	Homo sapiens	ILLUMINA	2020-06-16	United States	North America	37	296.064	287	0.855499	8853212
SRR12975223	PRJNA639066	AMPLICON	SAMN16655226	SRX9427418	TX-DSHS-0981	Illumina MiSeq	PAIRED	PCR	VIRAL RNA	Severe acute respiratory syndrome coronavirus 2	Homo sapiens	ILLUMINA	2020-06-16	United States	North America	41	276.192	267	0.812126	8258960
SRR12975224	PRJNA639066	AMPLICON	SAMN16655208	SRX9427417	TX-DSHS-0962	Illumina MiSeq	PAIRED	PCR	VIRAL RNA	Severe acute respiratory syndrome coronavirus 2	Homo sapiens	ILLUMINA	2020-06-15	United States	North America	45	235.262	226	0.782731	7035039
SRR12975225	PRJNA639066	AMPLICON	SAMN16655225	SRX9427416	TX-DSHS-0980	Illumina MiSeq	PAIRED	PCR	VIRAL RNA	Severe acute respiratory syndrome coronavirus 2	Homo sapiens	ILLUMINA	2020-06-16	United States	North America	39	263.46	258	0.823764	7878230
SRR12975226	PRJNA639066	AMPLICON	SAMN16655224	SRX9427415	TX-DSHS-0979	Illumina MiSeq	PAIRED	PCR	VIRAL RNA	Severe acute respiratory syndrome coronavirus 2	Homo sapiens	ILLUMINA	2020-06-16	United States	North America	37	276.518	268	0.803465	8268707
SRR12975227	PRJNA639066	AMPLICON	SAMN16655223	SRX9427414	TX-DSHS-0977	Illumina MiSeq	PAIRED	PCR	VIRAL RNA	Severe acute respiratory syndrome coronavirus 2	Homo sapiens	ILLUMINA	2020-06-16	United States	North America	32	279.235	251	0.823095	8349960
SRR12975228	PRJNA639066	AMPLICON	SAMN16655222	SRX9427413	TX-DSHS-0976	Illumina MiSeq	PAIRED	PCR	VIRAL RNA	Severe acute respiratory syndrome coronavirus 2	Homo sapiens	ILLUMINA	2020-06-16	United States	North America	44	277.759	273	0.81236	8305833
SRR12975229	PRJNA639066	AMPLICON	SAMN16655221	SRX9427412	TX-DSHS-0975	Illumina MiSeq	PAIRED	PCR	VIRAL RNA	Severe acute respiratory syndrome coronavirus 2	Homo sapiens	ILLUMINA	2020-06-16	United States	North America	35	204.448	200	0.782664	6113594
SRR12975230	PRJNA639066	AMPLICON	SAMN16655220	SRX9427411	TX-DSHS-0974	Illumina MiSeq	PAIRED	PCR	VIRAL RNA	Severe acute respiratory syndrome coronavirus 2	Homo sapiens	ILLUMINA	2020-06-16	United States	North America	35	258.549	257	0.7938	7731391
SRR12975231	PRJNA639066	AMPLICON	SAMN16655219	SRX9427410	TX-DSHS-0973	Illumina MiSeq	PAIRED	PCR	VIRAL RNA	Severe acute respiratory syndrome coronavirus 2	Homo sapiens	ILLUMINA	2020-06-16	United States	North America	71	162.686	145	0.604187	4864808
SRR12975232	PRJNA639066	AMPLICON	SAMN16655218	SRX9427409	TX-DSHS-0972	Illumina MiSeq	PAIRED	PCR	VIRAL RNA	Severe acute respiratory syndrome coronavirus 2	Homo sapiens	ILLUMINA	2020-06-16	United States	North America	64	176.495	135	0.59596	5277728
SRR12975233	PRJNA639066	AMPLICON	SAMN16655217	SRX9427408	TX-DSHS-0971	Illumina MiSeq	PAIRED	PCR	VIRAL RNA	Severe acute respiratory syndrome coronavirus 2	Homo sapiens	ILLUMINA	2020-06-15	United States	North America	103	306.798	127	0.553322	9174174
SRR12975234	PRJNA639066	AMPLICON	SAMN16655216	SRX9427407	TX-DSHS-0970	Illumina MiSeq	PAIRED	PCR	VIRAL RNA	Severe acute respiratory syndrome coronavirus 2	Homo sapiens	ILLUMINA	2020-06-15	United States	North America	46	245.355	221	0.716283	7336841
SRR12975235	PRJNA639066	AMPLICON	SAMN16655207	SRX9427406	TX-DSHS-0961	Illumina MiSeq	PAIRED	PCR	VIRAL RNA	Severe acute respiratory syndrome coronavirus 2	Homo sapiens	ILLUMINA	2020-06-15	United States	North America	160	209.974	114	0.54232	6278838
SRR12975236	PRJNA639066	AMPLICON	SAMN16655206	SRX9427405	TX-DSHS-0960	Illumina MiSeq	PAIRED	PCR	VIRAL RNA	Severe acute respiratory syndrome coronavirus 2	Homo sapiens	ILLUMINA	2020-06-15	United States	North America	38	307.649	311	0.828178	9199626
SRR12975237	PRJNA639066	AMPLICON	SAMN16655215	SRX9427404	TX-DSHS-0969	Illumina MiSeq	PAIRED	PCR	VIRAL RNA	Severe acute respiratory syndrome coronavirus 2	Homo sapiens	ILLUMINA	2020-06-15	United States	North America	57	197.518	190	0.747015	5906367
SRR12975238	PRJNA639066	AMPLICON	SAMN16655214	SRX9427403	TX-DSHS-0968	Illumina MiSeq	PAIRED	PCR	VIRAL RNA	Severe acute respiratory syndrome coronavirus 2	Homo sapiens	ILLUMINA	2020-06-15	United States	North America	53	220.909	208	0.713741	6605832
SRR12975239	PRJNA639066	AMPLICON	SAMN16655213	SRX9427402	TX-DSHS-0967	Illumina MiSeq	PAIRED	PCR	VIRAL RNA	Severe acute respiratory syndrome coronavirus 2	Homo sapiens	ILLUMINA	2020-06-15	United States	North America	121	232.788	152	0.599773	6961052
SRR12975240	PRJNA639066	AMPLICON	SAMN16655212	SRX9427401	TX-DSHS-0966	Illumina MiSeq	PAIRED	PCR	VIRAL RNA	Severe acute respiratory syndrome coronavirus 2	Homo sapiens	ILLUMINA	2020-06-15	United States	North America	101	280.85	182	0.624085	8398252
SRR12975241	PRJNA639066	AMPLICON	SAMN16655211	SRX9427400	TX-DSHS-0965	Illumina MiSeq	PAIRED	PCR	VIRAL RNA	Severe acute respiratory syndrome coronavirus 2	Homo sapiens	ILLUMINA	2020-06-15	United States	North America	46	239.904	239	0.791827	7173847
SRR12975242	PRJNA639066	AMPLICON	SAMN16655252	SRX9427399	TX-DSHS-1007	Illumina MiSeq	PAIRED	PCR	VIRAL RNA	Severe acute respiratory syndrome coronavirus 2	Homo sapiens	ILLUMINA	2020-07-03	United States	North America	32	299.171	299	0.808414	8946106
SRR12975243	PRJNA639066	AMPLICON	SAMN16655251	SRX9427398	TX-DSHS-1006	Illumina MiSeq	PAIRED	PCR	VIRAL RNA	Severe acute respiratory syndrome coronavirus 2	Homo sapiens	ILLUMINA	2020-07-03	United States	North America	26	291.823	281	0.897569	8726371
SRR12975244	PRJNA639066	AMPLICON	SAMN16655250	SRX9427397	TX-DSHS-1005	Illumina MiSeq	PAIRED	PCR	VIRAL RNA	Severe acute respiratory syndrome coronavirus 2	Homo sapiens	ILLUMINA	2020-07-03	United States	North America	25	311.774	306	0.845266	9322983
SRR12975245	PRJNA639066	AMPLICON	SAMN16655249	SRX9427396	TX-DSHS-1004	Illumina MiSeq	PAIRED	PCR	VIRAL RNA	Severe acute respiratory syndrome coronavirus 2	Homo sapiens	ILLUMINA	2020-07-03	United States	North America	31	285.578	273	0.823162	8539624
SRR12975246	PRJNA639066	AMPLICON	SAMN16655248	SRX9427395	TX-DSHS-1003	Illumina MiSeq	PAIRED	PCR	VIRAL RNA	Severe acute respiratory syndrome coronavirus 2	Homo sapiens	ILLUMINA	2020-07-03	United States	North America	29	277.245	264	0.835602	8290459
SRR12975247	PRJNA639066	AMPLICON	SAMN16655247	SRX9427394	TX-DSHS-1002	Illumina MiSeq	PAIRED	PCR	VIRAL RNA	Severe acute respiratory syndrome coronavirus 2	Homo sapiens	ILLUMINA	2020-07-03	United States	North America	47	245.93	235	0.803297	7354038
SRR12975558	PRJNA631061	WGS	SAMN16630587	SRX9427889	FL-QDX-278	Illumina MiSeq	PAIRED	RT-PCR	VIRAL RNA	Severe acute respiratory syndrome coronavirus 2	Homo sapiens	ILLUMINA	2020-03-19	United States	North America	15	398.936	348	0.950373	11929378
SRR12975559	PRJNA631061	WGS	SAMN16630703	SRX9427888	MI-QDX-406	Illumina MiSeq	PAIRED	RT-PCR	VIRAL RNA	Severe acute respiratory syndrome coronavirus 2	Homo sapiens	ILLUMINA	2020-03-23	United States	North America	13	1118.31	950	0.990469	33440778
SRR12975560	PRJNA631061	WGS	SAMN16630702	SRX9427887	MI-QDX-405	Illumina MiSeq	PAIRED	RT-PCR	VIRAL RNA	Severe acute respiratory syndrome coronavirus 2	Homo sapiens	ILLUMINA	2020-03-23	United States	North America	17	777.791	708	0.95987	23258289
SRR12975561	PRJNA631061	WGS	SAMN16630701	SRX9427886	MI-QDX-404	Illumina MiSeq	PAIRED	RT-PCR	VIRAL RNA	Severe acute respiratory syndrome coronavirus 2	Homo sapiens	ILLUMINA	2020-03-24	United States	North America	13	760.226	659	0.990469	22733029
SRR12975562	PRJNA631061	WGS	SAMN16630700	SRX9427885	MI-QDX-403	Illumina MiSeq	PAIRED	RT-PCR	VIRAL RNA	Severe acute respiratory syndrome coronavirus 2	Homo sapiens	ILLUMINA	2020-03-24	United States	North America	33	514.529	442	0.926462	15385959
SRR12975563	PRJNA631061	WGS	SAMN16630699	SRX9427884	MI-QDX-402	Illumina MiSeq	PAIRED	RT-PCR	VIRAL RNA	Severe acute respiratory syndrome coronavirus 2	Homo sapiens	ILLUMINA	2020-03-24	United States	North America	12	1090.96	994	0.995954	32623097
SRR12975564	PRJNA631061	WGS	SAMN16630698	SRX9427883	MI-QDX-401	Illumina MiSeq	PAIRED	RT-PCR	VIRAL RNA	Severe acute respiratory syndrome coronavirus 2	Homo sapiens	ILLUMINA	2020-03-24	United States	North America	23	241.614	199	0.839314	7224988
SRR12975565	PRJNA631061	WGS	SAMN16630697	SRX9427882	MI-QDX-400	Illumina MiSeq	PAIRED	RT-PCR	VIRAL RNA	Severe acute respiratory syndrome coronavirus 2	Homo sapiens	ILLUMINA	2020-03-24	United States	North America	13	395.131	347	0.969	11815598
SRR12975566	PRJNA631061	WGS	SAMN16630696	SRX9427881	MI-QDX-399	Illumina MiSeq	PAIRED	RT-PCR	VIRAL RNA	Severe acute respiratory syndrome coronavirus 2	Homo sapiens	ILLUMINA	2020-03-24	United States	North America	19	1305.94	1173	0.995954	39051568
SRR12975567	PRJNA631061	WGS	SAMN16630695	SRX9427880	MI-QDX-398	Illumina MiSeq	PAIRED	RT-PCR	VIRAL RNA	Severe acute respiratory syndrome coronavirus 2	Homo sapiens	ILLUMINA	2020-03-24	United States	North America	15	1761.24	1568	0.995954	52666419
SRR12975568	PRJNA631061	WGS	SAMN16630694	SRX9427879	MI-QDX-397	Illumina MiSeq	PAIRED	RT-PCR	VIRAL RNA	Severe acute respiratory syndrome coronavirus 2	Homo sapiens	ILLUMINA	2020-03-24	United States	North America	18	652.893	592	0.990469	19523449
SRR12975569	PRJNA631061	WGS	SAMN16630586	SRX9427878	FL-QDX-273	Illumina MiSeq	PAIRED	RT-PCR	VIRAL RNA	Severe acute respiratory syndrome coronavirus 2	Homo sapiens	ILLUMINA	2020-03-18	United States	North America	11	1534.37	1379	0.995954	45882298
SRR12975570	PRJNA631061	WGS	SAMN16630693	SRX9427877	MI-QDX-395	Illumina MiSeq	PAIRED	RT-PCR	VIRAL RNA	Severe acute respiratory syndrome coronavirus 2	Homo sapiens	ILLUMINA	2020-03-24	United States	North America	20	337.775	294	0.90098	10100488
SRR12975571	PRJNA631061	WGS	SAMN16630692	SRX9427876	MI-QDX-393	Illumina MiSeq	PAIRED	RT-PCR	VIRAL RNA	Severe acute respiratory syndrome coronavirus 2	Homo sapiens	ILLUMINA	2020-03-22	United States	North America	18	329.769	296	0.950038	9861084
SRR12975572	PRJNA631061	WGS	SAMN16630691	SRX9427875	MI-QDX-392	Illumina MiSeq	PAIRED	RT-PCR	VIRAL RNA	Severe acute respiratory syndrome coronavirus 2	Homo sapiens	ILLUMINA	2020-03-23	United States	North America	77	127.333	110	0.568705	3807647
SRR12975573	PRJNA631061	WGS	SAMN16630690	SRX9427874	MI-QDX-391	Illumina MiSeq	PAIRED	RT-PCR	VIRAL RNA	Severe acute respiratory syndrome coronavirus 2	Homo sapiens	ILLUMINA	2020-03-24	United States	North America	16	1367.68	1221	0.970839	40897666
SRR12975574	PRJNA631061	WGS	SAMN16630689	SRX9427873	MI-QDX-390	Illumina MiSeq	PAIRED	RT-PCR	VIRAL RNA	Severe acute respiratory syndrome coronavirus 2	Homo sapiens	ILLUMINA	2020-03-24	United States	North America	13	1463.81	1227	0.995954	43772399
SRR12975575	PRJNA631061	WGS	SAMN16630688	SRX9427872	MI-QDX-389	Illumina MiSeq	PAIRED	RT-PCR	VIRAL RNA	Severe acute respiratory syndrome coronavirus 2	Homo sapiens	ILLUMINA	2020-03-23	United States	North America	16	1524.41	1376	0.995954	45584569
SRR12975576	PRJNA631061	WGS	SAMN16630687	SRX9427871	MI-QDX-388	Illumina MiSeq	PAIRED	RT-PCR	VIRAL RNA	Severe acute respiratory syndrome coronavirus 2	Homo sapiens	ILLUMINA	2020-03-23	United States	North America	14	1308.27	1125	0.995954	39121063
SRR12975577	PRJNA631061	WGS	SAMN16630686	SRX9427870	MI-QDX-386	Illumina MiSeq	PAIRED	RT-PCR	VIRAL RNA	Severe acute respiratory syndrome coronavirus 2	Homo sapiens	ILLUMINA	2020-03-23	United States	North America	81	1347.76	1224	0.976792	40302160
SRR12975578	PRJNA631061	WGS	SAMN16630685	SRX9427869	MI-QDX-385	Illumina MiSeq	PAIRED	RT-PCR	VIRAL RNA	Severe acute respiratory syndrome coronavirus 2	Homo sapiens	ILLUMINA	2020-03-20	United States	North America	15	1497.74	1318	0.995954	44786831
SRR12975579	PRJNA631061	WGS	SAMN16630684	SRX9427868	MI-QDX-384	Illumina MiSeq	PAIRED	RT-PCR	VIRAL RNA	Severe acute respiratory syndrome coronavirus 2	Homo sapiens	ILLUMINA	2020-03-23	United States	North America	17	1419.48	1203	0.995954	42446765
SRR12975580	PRJNA631061	WGS	SAMN16630585	SRX9427867	FL-QDX-272	Illumina MiSeq	PAIRED	RT-PCR	VIRAL RNA	Severe acute respiratory syndrome coronavirus 2	Homo sapiens	ILLUMINA	2020-03-17	United States	North America	17	1798.5	1665	0.995954	53780599
SRR12975581	PRJNA631061	WGS	SAMN16630683	SRX9427866	MI-QDX-383	Illumina MiSeq	PAIRED	RT-PCR	VIRAL RNA	Severe acute respiratory syndrome coronavirus 2	Homo sapiens	ILLUMINA	2020-03-24	United States	North America	13	1283.16	1089	0.995954	38370429
SRR12975582	PRJNA631061	WGS	SAMN16630682	SRX9427865	MI-QDX-382	Illumina MiSeq	PAIRED	RT-PCR	VIRAL RNA	Severe acute respiratory syndrome coronavirus 2	Homo sapiens	ILLUMINA	2020-03-24	United States	North America	12	1022.23	900	0.990469	30567821
SRR12975583	PRJNA631061	WGS	SAMN16630681	SRX9427864	MI-QDX-381	Illumina MiSeq	PAIRED	RT-PCR	VIRAL RNA	Severe acute respiratory syndrome coronavirus 2	Homo sapiens	ILLUMINA	2020-03-24	United States	North America	23	655.164	561	0.952312	19591358
SRR12975584	PRJNA631061	WGS	SAMN16630680	SRX9427863	MI-QDX-380	Illumina MiSeq	PAIRED	RT-PCR	VIRAL RNA	Severe acute respiratory syndrome coronavirus 2	Homo sapiens	ILLUMINA	2020-03-24	United States	North America	10	1411.62	1185	0.995954	42211798
SRR12975585	PRJNA631061	WGS	SAMN16630679	SRX9427862	MI-QDX-379	Illumina MiSeq	PAIRED	RT-PCR	VIRAL RNA	Severe acute respiratory syndrome coronavirus 2	Homo sapiens	ILLUMINA	2020-03-22	United States	North America	15	1783.72	1580	0.995954	53338438
SRR12975586	PRJNA631061	WGS	SAMN16630678	SRX9427861	MI-QDX-378	Illumina MiSeq	PAIRED	RT-PCR	VIRAL RNA	Severe acute respiratory syndrome coronavirus 2	Homo sapiens	ILLUMINA	2020-03-23	United States	North America	28	773.088	695	0.990469	23117652
SRR12975587	PRJNA631061	WGS	SAMN16630677	SRX9427860	MI-QDX-376	Illumina MiSeq	PAIRED	RT-PCR	VIRAL RNA	Severe acute respiratory syndrome coronavirus 2	Homo sapiens	ILLUMINA	2020-03-24	United States	North America	101	108.95	93	0.456543	3257944
SRR12975588	PRJNA631061	WGS	SAMN16630676	SRX9427859	MI-QDX-375	Illumina MiSeq	PAIRED	RT-PCR	VIRAL RNA	Severe acute respiratory syndrome coronavirus 2	Homo sapiens	ILLUMINA	2020-03-23	United States	North America	12	1070.36	959	0.977962	32006872
SRR12975589	PRJNA631061	WGS	SAMN16630675	SRX9427858	MI-QDX-374	Illumina MiSeq	PAIRED	RT-PCR	VIRAL RNA	Severe acute respiratory syndrome coronavirus 2	Homo sapiens	ILLUMINA	2020-03-23	United States	North America	14	1496.31	1352	0.995954	44744159
SRR12975590	PRJNA631061	WGS	SAMN16630673	SRX9427857	MI-QDX-372	Illumina MiSeq	PAIRED	RT-PCR	VIRAL RNA	Severe acute respiratory syndrome coronavirus 2	Homo sapiens	ILLUMINA	2020-03-23	United States	North America	18	1785.7	1586	0.991941	53397921
SRR12975591	PRJNA631061	WGS	SAMN16630672	SRX9427856	MI-QDX-371	Illumina MiSeq	PAIRED	RT-PCR	VIRAL RNA	Severe acute respiratory syndrome coronavirus 2	Homo sapiens	ILLUMINA	2020-03-23	United States	North America	14	1726.11	1558	0.995954	51615792
SRR12975592	PRJNA631061	WGS	SAMN16630671	SRX9427855	MI-QDX-370	Illumina MiSeq	PAIRED	RT-PCR	VIRAL RNA	Severe acute respiratory syndrome coronavirus 2	Homo sapiens	ILLUMINA	2020-03-23	United States	North America	9	1908.77	1754	0.995954	57077880
SRR12975593	PRJNA631061	WGS	SAMN16630670	SRX9427854	MI-QDX-369	Illumina MiSeq	PAIRED	RT-PCR	VIRAL RNA	Severe acute respiratory syndrome coronavirus 2	Homo sapiens	ILLUMINA	2020-03-23	United States	North America	145	1961.13	1698	0.963448	58643718
SRR12975594	PRJNA631061	WGS	SAMN16630669	SRX9427853	MI-QDX-368	Illumina MiSeq	PAIRED	RT-PCR	VIRAL RNA	Severe acute respiratory syndrome coronavirus 2	Homo sapiens	ILLUMINA	2020-03-23	United States	North America	11	1568.97	1347	0.995954	46916768
SRR12975595	PRJNA631061	WGS	SAMN16630668	SRX9427852	MI-QDX-367	Illumina MiSeq	PAIRED	RT-PCR	VIRAL RNA	Severe acute respiratory syndrome coronavirus 2	Homo sapiens	ILLUMINA	2020-03-23	United States	North America	25	451.124	363	0.891817	13489967
SRR12975596	PRJNA631061	WGS	SAMN16630667	SRX9427851	MI-QDX-366	Illumina MiSeq	PAIRED	RT-PCR	VIRAL RNA	Severe acute respiratory syndrome coronavirus 2	Homo sapiens	ILLUMINA	2020-03-23	United States	North America	11	1470.17	1246	0.995954	43962631
SRR12975597	PRJNA631061	WGS	SAMN16630674	SRX9427850	MI-QDX-373	Illumina MiSeq	PAIRED	RT-PCR	VIRAL RNA	Severe acute respiratory syndrome coronavirus 2	Homo sapiens	ILLUMINA	2020-03-23	United States	North America	10	1066.28	973	0.995954	31884987
SRR12975598	PRJNA631061	WGS	SAMN16630584	SRX9427849	CA-QDX-293	Illumina MiSeq	PAIRED	RT-PCR	VIRAL RNA	Severe acute respiratory syndrome coronavirus 2	Homo sapiens	ILLUMINA	2020-03-20	United States	North America	26	1206.85	1062	0.969669	36088393
SRR12975599	PRJNA631061	WGS	SAMN16630575	SRX9427848	AL-QDX-396	Illumina MiSeq	PAIRED	RT-PCR	VIRAL RNA	Severe acute respiratory syndrome coronavirus 2	Homo sapiens	ILLUMINA	2020-03-23	United States	North America	12	1001.74	882	0.990469	29955023
SRR12975600	PRJNA631061	WGS	SAMN16630574	SRX9427847	AL-QDX-394	Illumina MiSeq	PAIRED	RT-PCR	VIRAL RNA	Severe acute respiratory syndrome coronavirus 2	Homo sapiens	ILLUMINA	2020-03-23	United States	North America	25	296.462	271	0.939973	8865090
SRR12975601	PRJNA631061	WGS	SAMN16630666	SRX9427846	MI-QDX-365	Illumina MiSeq	PAIRED	RT-PCR	VIRAL RNA	Severe acute respiratory syndrome coronavirus 2	Homo sapiens	ILLUMINA	2020-03-23	United States	North America	17	1752.43	1590	0.995954	52402948
SRR12975602	PRJNA631061	WGS	SAMN16630665	SRX9427845	MI-QDX-364	Illumina MiSeq	PAIRED	RT-PCR	VIRAL RNA	Severe acute respiratory syndrome coronavirus 2	Homo sapiens	ILLUMINA	2020-03-23	United States	North America	14	1767.92	1532	0.995954	52866205
SRR12975603	PRJNA631061	WGS	SAMN16630664	SRX9427844	MI-QDX-363	Illumina MiSeq	PAIRED	RT-PCR	VIRAL RNA	Severe acute respiratory syndrome coronavirus 2	Homo sapiens	ILLUMINA	2020-03-22	United States	North America	17	489.892	405	0.924824	14649228
SRR12975604	PRJNA631061	WGS	SAMN16630583	SRX9427843	CA-QDX-292	Illumina MiSeq	PAIRED	RT-PCR	VIRAL RNA	Severe acute respiratory syndrome coronavirus 2	Homo sapiens	ILLUMINA	2020-03-20	United States	North America	14	1635.5	1459	0.995954	48906373
SRR12975605	PRJNA631061	WGS	SAMN16630663	SRX9427842	MI-QDX-362	Illumina MiSeq	PAIRED	RT-PCR	VIRAL RNA	Severe acute respiratory syndrome coronavirus 2	Homo sapiens	ILLUMINA	2020-03-23	United States	North America	10	1655.81	1504	0.995954	49513743
SRR12975606	PRJNA631061	WGS	SAMN16630662	SRX9427841	MI-QDX-361	Illumina MiSeq	PAIRED	RT-PCR	VIRAL RNA	Severe acute respiratory syndrome coronavirus 2	Homo sapiens	ILLUMINA	2020-03-23	United States	North America	12	1818.26	1644	0.995954	54371291
SRR12975607	PRJNA631061	WGS	SAMN16630661	SRX9427840	MI-QDX-360	Illumina MiSeq	PAIRED	RT-PCR	VIRAL RNA	Severe acute respiratory syndrome coronavirus 2	Homo sapiens	ILLUMINA	2020-03-23	United States	North America	12	1753.45	1563	0.995954	52433403
SRR12975608	PRJNA631061	WGS	SAMN16630660	SRX9427839	MI-QDX-359	Illumina MiSeq	PAIRED	RT-PCR	VIRAL RNA	Severe acute respiratory syndrome coronavirus 2	Homo sapiens	ILLUMINA	2020-03-22	United States	North America	20	1779.66	1552	0.995954	53217249
SRR12975609	PRJNA631061	WGS	SAMN16630659	SRX9427838	MI-QDX-358	Illumina MiSeq	PAIRED	RT-PCR	VIRAL RNA	Severe acute respiratory syndrome coronavirus 2	Homo sapiens	ILLUMINA	2020-03-23	United States	North America	17	1363.63	1217	0.995954	40776481
SRR12975610	PRJNA631061	WGS	SAMN16630658	SRX9427837	MI-QDX-357	Illumina MiSeq	PAIRED	RT-PCR	VIRAL RNA	Severe acute respiratory syndrome coronavirus 2	Homo sapiens	ILLUMINA	2020-03-23	United States	North America	18	1497.6	1318	0.995954	44782857
SRR12975611	PRJNA631061	WGS	SAMN16630657	SRX9427836	MI-QDX-356	Illumina MiSeq	PAIRED	RT-PCR	VIRAL RNA	Severe acute respiratory syndrome coronavirus 2	Homo sapiens	ILLUMINA	2020-03-22	United States	North America	12	471.489	402	0.978932	14098928
SRR12975612	PRJNA631061	WGS	SAMN16630656	SRX9427835	MI-QDX-354	Illumina MiSeq	PAIRED	RT-PCR	VIRAL RNA	Severe acute respiratory syndrome coronavirus 2	Homo sapiens	ILLUMINA	2020-03-23	United States	North America	36	1016.68	910	0.97522	30401786
SRR12975613	PRJNA631061	WGS	SAMN16630655	SRX9427834	MI-QDX-353	Illumina MiSeq	PAIRED	RT-PCR	VIRAL RNA	Severe acute respiratory syndrome coronavirus 2	Homo sapiens	ILLUMINA	2020-03-23	United States	North America	13	1310.09	1200	0.995954	39175734
SRR12975614	PRJNA631061	WGS	SAMN16630654	SRX9427833	MI-QDX-352	Illumina MiSeq	PAIRED	RT-PCR	VIRAL RNA	Severe acute respiratory syndrome coronavirus 2	Homo sapiens	ILLUMINA	2020-03-23	United States	North America	8	1628.83	1441	0.995954	48706796
SRR12975615	PRJNA631061	WGS	SAMN16630582	SRX9427832	CA-QDX-291	Illumina MiSeq	PAIRED	RT-PCR	VIRAL RNA	Severe acute respiratory syndrome coronavirus 2	Homo sapiens	ILLUMINA	2020-03-20	United States	North America	29	384.008	321	0.898204	11483004
SRR12975616	PRJNA631061	WGS	SAMN16630653	SRX9427831	MI-QDX-351	Illumina MiSeq	PAIRED	RT-PCR	VIRAL RNA	Severe acute respiratory syndrome coronavirus 2	Homo sapiens	ILLUMINA	2020-03-23	United States	North America	12	1647.15	1439	0.995954	49254644
SRR12975617	PRJNA631061	WGS	SAMN16630652	SRX9427830	MI-QDX-350	Illumina MiSeq	PAIRED	RT-PCR	VIRAL RNA	Severe acute respiratory syndrome coronavirus 2	Homo sapiens	ILLUMINA	2020-03-23	United States	North America	44	1017.52	897	0.95987	30426874
SRR12975618	PRJNA631061	WGS	SAMN16630651	SRX9427829	MI-QDX-349	Illumina MiSeq	PAIRED	RT-PCR	VIRAL RNA	Severe acute respiratory syndrome coronavirus 2	Homo sapiens	ILLUMINA	2020-03-22	United States	North America	17	1426.77	1223	0.995954	42664583
SRR12975619	PRJNA631061	WGS	SAMN16630650	SRX9427828	MI-QDX-348	Illumina MiSeq	PAIRED	RT-PCR	VIRAL RNA	Severe acute respiratory syndrome coronavirus 2	Homo sapiens	ILLUMINA	2020-03-23	United States	North America	11	1404.86	1221	0.995954	42009593
SRR12975620	PRJNA631061	WGS	SAMN16630649	SRX9427827	MI-QDX-347	Illumina MiSeq	PAIRED	RT-PCR	VIRAL RNA	Severe acute respiratory syndrome coronavirus 2	Homo sapiens	ILLUMINA	2020-03-23	United States	North America	18	279.806	242	0.89807	8367045
SRR12975621	PRJNA631061	WGS	SAMN16630648	SRX9427826	MI-QDX-346	Illumina MiSeq	PAIRED	RT-PCR	VIRAL RNA	Severe acute respiratory syndrome coronavirus 2	Homo sapiens	ILLUMINA	2020-03-23	United States	North America	19	243.561	209	0.878206	7283213
SRR12975622	PRJNA631061	WGS	SAMN16630647	SRX9427825	MI-QDX-345	Illumina MiSeq	PAIRED	RT-PCR	VIRAL RNA	Severe acute respiratory syndrome coronavirus 2	Homo sapiens	ILLUMINA	2020-03-23	United States	North America	10	1861.29	1614	0.995954	55658158
SRR12975623	PRJNA631061	WGS	SAMN16630646	SRX9427824	MI-QDX-344	Illumina MiSeq	PAIRED	RT-PCR	VIRAL RNA	Severe acute respiratory syndrome coronavirus 2	Homo sapiens	ILLUMINA	2020-03-22	United States	North America	125	102.375	90	0.439922	3061318
SRR12975624	PRJNA631061	WGS	SAMN16630645	SRX9427823	MI-QDX-343	Illumina MiSeq	PAIRED	RT-PCR	VIRAL RNA	Severe acute respiratory syndrome coronavirus 2	Homo sapiens	ILLUMINA	2020-03-22	United States	North America	11	1705.19	1484	0.995954	50990336
SRR12975625	PRJNA631061	WGS	SAMN16630644	SRX9427822	MI-QDX-342	Illumina MiSeq	PAIRED	RT-PCR	VIRAL RNA	Severe acute respiratory syndrome coronavirus 2	Homo sapiens	ILLUMINA	2020-03-23	United States	North America	104	1480.65	1230	0.942849	44275923
SRR12975626	PRJNA631061	WGS	SAMN16630581	SRX9427821	CA-QDX-289	Illumina MiSeq	PAIRED	RT-PCR	VIRAL RNA	Severe acute respiratory syndrome coronavirus 2	Homo sapiens	ILLUMINA	2020-03-20	United States	North America	13	2001.12	1783	0.995954	59839585
SRR12975627	PRJNA631061	WGS	SAMN16630643	SRX9427820	MI-QDX-341	Illumina MiSeq	PAIRED	RT-PCR	VIRAL RNA	Severe acute respiratory syndrome coronavirus 2	Homo sapiens	ILLUMINA	2020-03-22	United States	North America	26	349.342	260	0.870381	10446382
SRR12975628	PRJNA631061	WGS	SAMN16630642	SRX9427819	MI-QDX-340	Illumina MiSeq	PAIRED	RT-PCR	VIRAL RNA	Severe acute respiratory syndrome coronavirus 2	Homo sapiens	ILLUMINA	2020-03-22	United States	North America	17	840.917	700	0.980403	25145937
SRR12975629	PRJNA631061	WGS	SAMN16630641	SRX9427818	MI-QDX-339	Illumina MiSeq	PAIRED	RT-PCR	VIRAL RNA	Severe acute respiratory syndrome coronavirus 2	Homo sapiens	ILLUMINA	2020-03-23	United States	North America	11	1529.95	1351	0.986256	45749992
SRR12975630	PRJNA631061	WGS	SAMN16630640	SRX9427817	MI-QDX-338	Illumina MiSeq	PAIRED	RT-PCR	VIRAL RNA	Severe acute respiratory syndrome coronavirus 2	Homo sapiens	ILLUMINA	2020-03-22	United States	North America	17	579.165	491	0.983681	17318766
SRR12975631	PRJNA631061	WGS	SAMN16630639	SRX9427816	MI-QDX-337	Illumina MiSeq	PAIRED	RT-PCR	VIRAL RNA	Severe acute respiratory syndrome coronavirus 2	Homo sapiens	ILLUMINA	2020-03-23	United States	North America	13	646.709	583	0.967227	19338553
SRR12975632	PRJNA631061	WGS	SAMN16630638	SRX9427815	MI-QDX-336	Illumina MiSeq	PAIRED	RT-PCR	VIRAL RNA	Severe acute respiratory syndrome coronavirus 2	Homo sapiens	ILLUMINA	2020-03-23	United States	North America	84	1129.76	977	0.962412	33783191
SRR12975633	PRJNA631061	WGS	SAMN16630637	SRX9427814	MI-QDX-335	Illumina MiSeq	PAIRED	RT-PCR	VIRAL RNA	Severe acute respiratory syndrome coronavirus 2	Homo sapiens	ILLUMINA	2020-03-23	United States	North America	26	171.447	148	0.76611	5126785
SRR12975634	PRJNA631061	WGS	SAMN16630636	SRX9427813	MI-QDX-334	Illumina MiSeq	PAIRED	RT-PCR	VIRAL RNA	Severe acute respiratory syndrome coronavirus 2	Homo sapiens	ILLUMINA	2020-03-18	United States	North America	15	395.511	349	0.961743	11826960
SRR12975635	PRJNA631061	WGS	SAMN16630635	SRX9427812	MI-QDX-333	Illumina MiSeq	PAIRED	RT-PCR	VIRAL RNA	Severe acute respiratory syndrome coronavirus 2	Homo sapiens	ILLUMINA	2020-03-19	United States	North America	13	1555.69	1393	0.995954	46519715
SRR12975636	PRJNA631061	WGS	SAMN16630634	SRX9427811	MI-QDX-332	Illumina MiSeq	PAIRED	RT-PCR	VIRAL RNA	Severe acute respiratory syndrome coronavirus 2	Homo sapiens	ILLUMINA	2020-03-22	United States	North America	11	548.645	491	0.990469	16406124
SRR12975637	PRJNA631061	WGS	SAMN16630580	SRX9427810	CA-QDX-287	Illumina MiSeq	PAIRED	RT-PCR	VIRAL RNA	Severe acute respiratory syndrome coronavirus 2	Homo sapiens	ILLUMINA	2020-03-21	United States	North America	16	1812.54	1643	0.995385	54200347
SRR12975638	PRJNA631061	WGS	SAMN16630633	SRX9427809	MI-QDX-331	Illumina MiSeq	PAIRED	RT-PCR	VIRAL RNA	Severe acute respiratory syndrome coronavirus 2	Homo sapiens	ILLUMINA	2020-03-22	United States	North America	13	1029.4	933	0.995954	30782101
SRR12975639	PRJNA631061	WGS	SAMN16630632	SRX9427808	MI-QDX-330	Illumina MiSeq	PAIRED	RT-PCR	VIRAL RNA	Severe acute respiratory syndrome coronavirus 2	Homo sapiens	ILLUMINA	2020-03-22	United States	North America	14	1248.51	1110	0.995954	37334076
SRR12975640	PRJNA631061	WGS	SAMN16630631	SRX9427807	MI-QDX-329	Illumina MiSeq	PAIRED	RT-PCR	VIRAL RNA	Severe acute respiratory syndrome coronavirus 2	Homo sapiens	ILLUMINA	2020-03-22	United States	North America	19	1209.89	1057	0.995954	36179193
SRR12975641	PRJNA631061	WGS	SAMN16630630	SRX9427806	MI-QDX-328	Illumina MiSeq	PAIRED	RT-PCR	VIRAL RNA	Severe acute respiratory syndrome coronavirus 2	Homo sapiens	ILLUMINA	2020-03-20	United States	North America	11	1263.43	1087	0.990469	37780433
SRR12975642	PRJNA631061	WGS	SAMN16630629	SRX9427805	MI-QDX-327	Illumina MiSeq	PAIRED	RT-PCR	VIRAL RNA	Severe acute respiratory syndrome coronavirus 2	Homo sapiens	ILLUMINA	2020-03-22	United States	North America	10	1656.44	1459	0.995954	49532624
SRR12975643	PRJNA631061	WGS	SAMN16630628	SRX9427804	MI-QDX-326	Illumina MiSeq	PAIRED	RT-PCR	VIRAL RNA	Severe acute respiratory syndrome coronavirus 2	Homo sapiens	ILLUMINA	2020-03-23	United States	North America	14	1785.24	1585	0.995954	53383997
SRR12975644	PRJNA631061	WGS	SAMN16630627	SRX9427803	MI-QDX-325	Illumina MiSeq	PAIRED	RT-PCR	VIRAL RNA	Severe acute respiratory syndrome coronavirus 2	Homo sapiens	ILLUMINA	2020-03-22	United States	North America	20	2049.98	1843	0.995954	61300447
SRR12975645	PRJNA631061	WGS	SAMN16630626	SRX9427802	MI-QDX-324	Illumina MiSeq	PAIRED	RT-PCR	VIRAL RNA	Severe acute respiratory syndrome coronavirus 2	Homo sapiens	ILLUMINA	2020-03-21	United States	North America	43	142.153	123	0.643614	4250814
SRR12975646	PRJNA631061	WGS	SAMN16630625	SRX9427801	MI-QDX-323	Illumina MiSeq	PAIRED	RT-PCR	VIRAL RNA	Severe acute respiratory syndrome coronavirus 2	Homo sapiens	ILLUMINA	2020-03-22	United States	North America	12	817.865	691	0.990469	24456607
SRR12975647	PRJNA631061	WGS	SAMN16630624	SRX9427800	MI-QDX-322	Illumina MiSeq	PAIRED	RT-PCR	VIRAL RNA	Severe acute respiratory syndrome coronavirus 2	Homo sapiens	ILLUMINA	2020-03-21	United States	North America	13	474.927	417	0.981373	14201728
SRR12975648	PRJNA631061	WGS	SAMN16630579	SRX9427799	CA-QDX-286	Illumina MiSeq	PAIRED	RT-PCR	VIRAL RNA	Severe acute respiratory syndrome coronavirus 2	Homo sapiens	ILLUMINA	2020-03-21	United States	North America	9	1399.39	1254	0.990469	41845908
SRR12975649	PRJNA631061	WGS	SAMN16630623	SRX9427798	MI-QDX-321	Illumina MiSeq	PAIRED	RT-PCR	VIRAL RNA	Severe acute respiratory syndrome coronavirus 2	Homo sapiens	ILLUMINA	2020-03-22	United States	North America	13	1249.46	1106	0.979801	37362668
SRR12975650	PRJNA631061	WGS	SAMN16630622	SRX9427797	MI-QDX-320	Illumina MiSeq	PAIRED	RT-PCR	VIRAL RNA	Severe acute respiratory syndrome coronavirus 2	Homo sapiens	ILLUMINA	2020-03-21	United States	North America	13	735.828	642	0.977226	22003466
SRR12975651	PRJNA631061	WGS	SAMN16630621	SRX9427796	MI-QDX-319	Illumina MiSeq	PAIRED	RT-PCR	VIRAL RNA	Severe acute respiratory syndrome coronavirus 2	Homo sapiens	ILLUMINA	2020-03-21	United States	North America	19	1489.51	1278	0.981841	44540869
SRR12975652	PRJNA631061	WGS	SAMN16630620	SRX9427795	MI-QDX-318	Illumina MiSeq	PAIRED	RT-PCR	VIRAL RNA	Severe acute respiratory syndrome coronavirus 2	Homo sapiens	ILLUMINA	2020-03-21	United States	North America	11	1948.18	1703	0.995954	58256538
SRR12975653	PRJNA631061	WGS	SAMN16630619	SRX9427794	MI-QDX-317	Illumina MiSeq	PAIRED	RT-PCR	VIRAL RNA	Severe acute respiratory syndrome coronavirus 2	Homo sapiens	ILLUMINA	2020-03-22	United States	North America	13	1643.02	1462	0.995954	49131093
SRR12975654	PRJNA631061	WGS	SAMN16630618	SRX9427793	MI-QDX-316	Illumina MiSeq	PAIRED	RT-PCR	VIRAL RNA	Severe acute respiratory syndrome coronavirus 2	Homo sapiens	ILLUMINA	2020-03-22	United States	North America	18	1719.06	1600	0.977159	51405092
SRR12975655	PRJNA631061	WGS	SAMN16630617	SRX9427792	MI-QDX-315	Illumina MiSeq	PAIRED	RT-PCR	VIRAL RNA	Severe acute respiratory syndrome coronavirus 2	Homo sapiens	ILLUMINA	2020-03-22	United States	North America	116	1200.45	1073	0.963616	35897157
SRR12975656	PRJNA631061	WGS	SAMN16630616	SRX9427791	MI-QDX-314	Illumina MiSeq	PAIRED	RT-PCR	VIRAL RNA	Severe acute respiratory syndrome coronavirus 2	Homo sapiens	ILLUMINA	2020-03-22	United States	North America	15	1330.71	1083	0.995954	39792198
SRR12975657	PRJNA631061	WGS	SAMN16630615	SRX9427790	MI-QDX-313	Illumina MiSeq	PAIRED	RT-PCR	VIRAL RNA	Severe acute respiratory syndrome coronavirus 2	Homo sapiens	ILLUMINA	2020-03-22	United States	North America	13	415.755	367	0.964017	12432315
SRR12975658	PRJNA631061	WGS	SAMN16630614	SRX9427789	MI-QDX-312	Illumina MiSeq	PAIRED	RT-PCR	VIRAL RNA	Severe acute respiratory syndrome coronavirus 2	Homo sapiens	ILLUMINA	2020-03-22	United States	North America	15	1701.2	1490	0.995954	50871056
SRR12975659	PRJNA631061	WGS	SAMN16630578	SRX9427788	CA-QDX-285	Illumina MiSeq	PAIRED	RT-PCR	VIRAL RNA	Severe acute respiratory syndrome coronavirus 2	Homo sapiens	ILLUMINA	2020-03-20	United States	North America	15	643.069	583	0.995954	19229686
SRR12975660	PRJNA631061	WGS	SAMN16630613	SRX9427787	MI-QDX-311	Illumina MiSeq	PAIRED	RT-PCR	VIRAL RNA	Severe acute respiratory syndrome coronavirus 2	Homo sapiens	ILLUMINA	2020-03-21	United States	North America	19	1392.41	1300	0.973983	41637377
SRR12975661	PRJNA631061	WGS	SAMN16630612	SRX9427786	MI-QDX-310	Illumina MiSeq	PAIRED	RT-PCR	VIRAL RNA	Severe acute respiratory syndrome coronavirus 2	Homo sapiens	ILLUMINA	2020-03-22	United States	North America	15	1804.24	1589	0.995954	53952068
SRR12975662	PRJNA631061	WGS	SAMN16630611	SRX9427785	MI-QDX-309	Illumina MiSeq	PAIRED	RT-PCR	VIRAL RNA	Severe acute respiratory syndrome coronavirus 2	Homo sapiens	ILLUMINA	2020-03-21	United States	North America	37	1250.4	1034	0.967194	37390835
SRR12975663	PRJNA631061	WGS	SAMN16630610	SRX9427784	MI-QDX-308	Illumina MiSeq	PAIRED	RT-PCR	VIRAL RNA	Severe acute respiratory syndrome coronavirus 2	Homo sapiens	ILLUMINA	2020-03-22	United States	North America	14	1718.74	1509	0.995954	51395444
SRR12975664	PRJNA631061	WGS	SAMN16630609	SRX9427783	MI-QDX-307	Illumina MiSeq	PAIRED	RT-PCR	VIRAL RNA	Severe acute respiratory syndrome coronavirus 2	Homo sapiens	ILLUMINA	2020-03-21	United States	North America	13	1510.35	1332	0.995954	45164058
SRR12975665	PRJNA631061	WGS	SAMN16630608	SRX9427782	MI-QDX-306	Illumina MiSeq	PAIRED	RT-PCR	VIRAL RNA	Severe acute respiratory syndrome coronavirus 2	Homo sapiens	ILLUMINA	2020-03-22	United States	North America	19	332.211	273	0.942146	9934119
SRR12975666	PRJNA631061	WGS	SAMN16630607	SRX9427781	MI-QDX-305	Illumina MiSeq	PAIRED	RT-PCR	VIRAL RNA	Severe acute respiratory syndrome coronavirus 2	Homo sapiens	ILLUMINA	2020-03-22	United States	North America	15	1550.81	1383	0.995954	46373970
SRR12975667	PRJNA631061	WGS	SAMN16630606	SRX9427780	MI-QDX-304	Illumina MiSeq	PAIRED	RT-PCR	VIRAL RNA	Severe acute respiratory syndrome coronavirus 2	Homo sapiens	ILLUMINA	2020-03-22	United States	North America	12	1529.6	1298	0.995954	45739651
SRR12975668	PRJNA631061	WGS	SAMN16630605	SRX9427779	MI-QDX-303	Illumina MiSeq	PAIRED	RT-PCR	VIRAL RNA	Severe acute respiratory syndrome coronavirus 2	Homo sapiens	ILLUMINA	2020-03-21	United States	North America	17	1563.17	1353	0.995954	46743372
SRR12975669	PRJNA631061	WGS	SAMN16630604	SRX9427778	MI-QDX-302	Illumina MiSeq	PAIRED	RT-PCR	VIRAL RNA	Severe acute respiratory syndrome coronavirus 2	Homo sapiens	ILLUMINA	2020-03-21	United States	North America	15	1485.22	1286	0.995954	44412558
SRR12975670	PRJNA631061	WGS	SAMN16630577	SRX9427777	AZ-QDX-275	Illumina MiSeq	PAIRED	RT-PCR	VIRAL RNA	Severe acute respiratory syndrome coronavirus 2	Homo sapiens	ILLUMINA	2020-03-19	United States	North America	7	1394.65	1257	0.995954	41704095
SRR12975671	PRJNA631061	WGS	SAMN16630603	SRX9427776	MI-QDX-301	Illumina MiSeq	PAIRED	RT-PCR	VIRAL RNA	Severe acute respiratory syndrome coronavirus 2	Homo sapiens	ILLUMINA	2020-03-21	United States	North America	16	1182.72	979	0.995954	35367006
SRR12975672	PRJNA631061	WGS	SAMN16630602	SRX9427775	MI-QDX-300	Illumina MiSeq	PAIRED	RT-PCR	VIRAL RNA	Severe acute respiratory syndrome coronavirus 2	Homo sapiens	ILLUMINA	2020-03-21	United States	North America	14	721.204	655	0.995954	21566154
SRR12975673	PRJNA631061	WGS	SAMN16630601	SRX9427774	MI-QDX-299	Illumina MiSeq	PAIRED	RT-PCR	VIRAL RNA	Severe acute respiratory syndrome coronavirus 2	Homo sapiens	ILLUMINA	2020-03-21	United States	North America	14	1500.9	1345	0.995954	44881380
SRR12975674	PRJNA631061	WGS	SAMN16630600	SRX9427773	MI-QDX-298	Illumina MiSeq	PAIRED	RT-PCR	VIRAL RNA	Severe acute respiratory syndrome coronavirus 2	Homo sapiens	ILLUMINA	2020-03-21	United States	North America	58	402.756	365	0.899375	12043614
SRR12975675	PRJNA631061	WGS	SAMN16630599	SRX9427772	MI-QDX-297	Illumina MiSeq	PAIRED	RT-PCR	VIRAL RNA	Severe acute respiratory syndrome coronavirus 2	Homo sapiens	ILLUMINA	2020-03-21	United States	North America	22	224.528	195	0.843996	6714058
SRR12975676	PRJNA631061	WGS	SAMN16630598	SRX9427771	MI-QDX-296	Illumina MiSeq	PAIRED	RT-PCR	VIRAL RNA	Severe acute respiratory syndrome coronavirus 2	Homo sapiens	ILLUMINA	2020-03-21	United States	North America	10	1380.6	1222	0.990971	41284100
SRR12975677	PRJNA631061	WGS	SAMN16630597	SRX9427770	MI-QDX-295	Illumina MiSeq	PAIRED	RT-PCR	VIRAL RNA	Severe acute respiratory syndrome coronavirus 2	Homo sapiens	ILLUMINA	2020-03-20	United States	North America	43	783.822	700	0.940608	23438644
SRR12975678	PRJNA631061	WGS	SAMN16630596	SRX9427769	MI-QDX-294	Illumina MiSeq	PAIRED	RT-PCR	VIRAL RNA	Severe acute respiratory syndrome coronavirus 2	Homo sapiens	ILLUMINA	2020-03-21	United States	North America	10	674.94	586	0.990469	20182743
SRR12975679	PRJNA631061	WGS	SAMN16630595	SRX9427768	MI-QDX-277	Illumina MiSeq	PAIRED	RT-PCR	VIRAL RNA	Severe acute respiratory syndrome coronavirus 2	Homo sapiens	ILLUMINA	2020-03-17	United States	North America	11	1725.5	1448	0.995954	51597651
SRR12975680	PRJNA631061	WGS	SAMN16630594	SRX9427767	MI-QDX-274	Illumina MiSeq	PAIRED	RT-PCR	VIRAL RNA	Severe acute respiratory syndrome coronavirus 2	Homo sapiens	ILLUMINA	2020-03-17	United States	North America	13	523.774	465	0.990469	15662403
SRR12975681	PRJNA631061	WGS	SAMN16630576	SRX9427766	AR-QDX-377	Illumina MiSeq	PAIRED	RT-PCR	VIRAL RNA	Severe acute respiratory syndrome coronavirus 2	Homo sapiens	ILLUMINA	2020-03-23	United States	North America	11	1480.34	1327	0.995954	44266646
SRR12975682	PRJNA631061	WGS	SAMN16630593	SRX9427765	IL-QDX-284	Illumina MiSeq	PAIRED	RT-PCR	VIRAL RNA	Severe acute respiratory syndrome coronavirus 2	Homo sapiens	ILLUMINA	2020-03-19	United States	North America	8	1715.48	1531	0.995954	51297944
SRR12975683	PRJNA631061	WGS	SAMN16630592	SRX9427764	IL-QDX-283	Illumina MiSeq	PAIRED	RT-PCR	VIRAL RNA	Severe acute respiratory syndrome coronavirus 2	Homo sapiens	ILLUMINA	2020-03-19	United States	North America	16	1820.47	1604	0.987359	54437371
SRR12975684	PRJNA631061	WGS	SAMN16630591	SRX9427763	IL-QDX-282	Illumina MiSeq	PAIRED	RT-PCR	VIRAL RNA	Severe acute respiratory syndrome coronavirus 2	Homo sapiens	ILLUMINA	2020-03-18	United States	North America	15	1478.22	1307	0.995954	44203163
SRR12975685	PRJNA631061	WGS	SAMN16630590	SRX9427762	IL-QDX-281	Illumina MiSeq	PAIRED	RT-PCR	VIRAL RNA	Severe acute respiratory syndrome coronavirus 2	Homo sapiens	ILLUMINA	2020-03-18	United States	North America	68	1873.66	1720	0.968732	56028069
SRR12975686	PRJNA631061	WGS	SAMN16630589	SRX9427761	IL-QDX-280	Illumina MiSeq	PAIRED	RT-PCR	VIRAL RNA	Severe acute respiratory syndrome coronavirus 2	Homo sapiens	ILLUMINA	2020-03-19	United States	North America	14	405.725	357	0.98455	12132387
SRR12975687	PRJNA631061	WGS	SAMN16630588	SRX9427760	IL-QDX-279	Illumina MiSeq	PAIRED	RT-PCR	VIRAL RNA	Severe acute respiratory syndrome coronavirus 2	Homo sapiens	ILLUMINA	2020-03-19	United States	North America	11	1454.82	1303	0.995954	43503580
SRR12975688	PRJNA631061	WGS	SAMN16630712	SRX9427759	WA-QDX-290	Illumina MiSeq	PAIRED	RT-PCR	VIRAL RNA	Severe acute respiratory syndrome coronavirus 2	Homo sapiens	ILLUMINA	2020-03-20	United States	North America	17	631.141	568	0.990469	18873021
SRR12975689	PRJNA631061	WGS	SAMN16630711	SRX9427758	WA-QDX-288	Illumina MiSeq	PAIRED	RT-PCR	VIRAL RNA	Severe acute respiratory syndrome coronavirus 2	Homo sapiens	ILLUMINA	2020-03-20	United States	North America	48	677.773	595	0.946962	20267437
SRR12975690	PRJNA631061	WGS	SAMN16630710	SRX9427757	WA-QDX-276	Illumina MiSeq	PAIRED	RT-PCR	VIRAL RNA	Severe acute respiratory syndrome coronavirus 2	Homo sapiens	ILLUMINA	2020-03-18	United States	North America	15	1812.41	1611	0.995954	54196617
SRR12975691	PRJNA631061	WGS	SAMN16630709	SRX9427756	TX-QDX-355	Illumina MiSeq	PAIRED	RT-PCR	VIRAL RNA	Severe acute respiratory syndrome coronavirus 2	Homo sapiens	ILLUMINA	2020-03-23	United States	North America	15	1742.41	1544	0.995954	52103141
SRR12975692	PRJNA631061	WGS	SAMN16630708	SRX9427755	TX-QDX-271	Illumina MiSeq	PAIRED	RT-PCR	VIRAL RNA	Severe acute respiratory syndrome coronavirus 2	Homo sapiens	ILLUMINA	2020-03-18	United States	North America	17	302.005	255	0.903689	9030852
SRR12975693	PRJNA631061	WGS	SAMN16630707	SRX9427754	TX-QDX-270	Illumina MiSeq	PAIRED	RT-PCR	VIRAL RNA	Severe acute respiratory syndrome coronavirus 2	Homo sapiens	ILLUMINA	2020-03-18	United States	North America	15	572.737	506	0.990469	17126561
SRR12975694	PRJNA631061	WGS	SAMN16630706	SRX9427753	MI-QDX-409	Illumina MiSeq	PAIRED	RT-PCR	VIRAL RNA	Severe acute respiratory syndrome coronavirus 2	Homo sapiens	ILLUMINA	2020-03-24	United States	North America	15	706.918	553	0.961743	21138956
SRR12975695	PRJNA631061	WGS	SAMN16630705	SRX9427752	MI-QDX-408	Illumina MiSeq	PAIRED	RT-PCR	VIRAL RNA	Severe acute respiratory syndrome coronavirus 2	Homo sapiens	ILLUMINA	2020-03-24	United States	North America	52	1328.82	1190	0.967261	39735571
SRR12975696	PRJNA631061	WGS	SAMN16630704	SRX9427751	MI-QDX-407	Illumina MiSeq	PAIRED	RT-PCR	VIRAL RNA	Severe acute respiratory syndrome coronavirus 2	Homo sapiens	ILLUMINA	2020-03-24	United States	North America	98	1486.09	1354	0.974919	44438415
SRR12980119	PRJNA639066	AMPLICON	SAMN16662723	SRX9431873	TX-DSHS-1119	Illumina MiSeq	PAIRED	PCR	VIRAL RNA	Severe acute respiratory syndrome coronavirus 2	Homo sapiens	ILLUMINA	2020-06-21	United States	North America	39	208.082	203	0.789352	6222276
SRR12980120	PRJNA639066	AMPLICON	SAMN16662722	SRX9431872	TX-DSHS-1118	Illumina MiSeq	PAIRED	PCR	VIRAL RNA	Severe acute respiratory syndrome coronavirus 2	Homo sapiens	ILLUMINA	2020-06-21	United States	North America	43	272.449	264	0.826138	8147038
SRR12980121	PRJNA639066	AMPLICON	SAMN16662721	SRX9431871	TX-DSHS-1117	Illumina MiSeq	PAIRED	PCR	VIRAL RNA	Severe acute respiratory syndrome coronavirus 2	Homo sapiens	ILLUMINA	2020-06-21	United States	North America	33	237.484	229	0.816273	7101499
SRR12980122	PRJNA639066	AMPLICON	SAMN16662720	SRX9431870	TX-DSHS-1116	Illumina MiSeq	PAIRED	PCR	VIRAL RNA	Severe acute respiratory syndrome coronavirus 2	Homo sapiens	ILLUMINA	2020-06-21	United States	North America	33	276.34	264	0.824332	8263387
SRR12980123	PRJNA639066	AMPLICON	SAMN16662719	SRX9431869	TX-DSHS-1115	Illumina MiSeq	PAIRED	PCR	VIRAL RNA	Severe acute respiratory syndrome coronavirus 2	Homo sapiens	ILLUMINA	2020-06-21	United States	North America	78	248.84	176	0.644618	7441070
SRR12980124	PRJNA639066	AMPLICON	SAMN16662718	SRX9431868	TX-DSHS-1114	Illumina MiSeq	PAIRED	PCR	VIRAL RNA	Severe acute respiratory syndrome coronavirus 2	Homo sapiens	ILLUMINA	2020-06-21	United States	North America	51	222.894	104	0.51132	6665205
SRR12980125	PRJNA639066	AMPLICON	SAMN16662717	SRX9431867	TX-DSHS-1113	Illumina MiSeq	PAIRED	PCR	VIRAL RNA	Severe acute respiratory syndrome coronavirus 2	Homo sapiens	ILLUMINA	2020-06-21	United States	North America	40	254.691	253	0.826807	7616019
SRR12980126	PRJNA639066	AMPLICON	SAMN16662716	SRX9431866	TX-DSHS-1112	Illumina MiSeq	PAIRED	PCR	VIRAL RNA	Severe acute respiratory syndrome coronavirus 2	Homo sapiens	ILLUMINA	2020-06-15	United States	North America	35	286.016	268	0.897669	8552728
SRR12980127	PRJNA639066	AMPLICON	SAMN16662689	SRX9431865	TX-DSHS-1084	Illumina MiSeq	PAIRED	PCR	VIRAL RNA	Severe acute respiratory syndrome coronavirus 2	Homo sapiens	ILLUMINA	2020-05-14	United States	North America	35	340.755	325	0.797746	10189600
SRR12980128	PRJNA639066	AMPLICON	SAMN16662715	SRX9431864	TX-DSHS-1111	Illumina MiSeq	PAIRED	PCR	VIRAL RNA	Severe acute respiratory syndrome coronavirus 2	Homo sapiens	ILLUMINA	2020-06-15	United States	North America	44	277.158	272	0.800388	8287859
SRR12980129	PRJNA639066	AMPLICON	SAMN16662714	SRX9431863	TX-DSHS-1110	Illumina MiSeq	PAIRED	PCR	VIRAL RNA	Severe acute respiratory syndrome coronavirus 2	Homo sapiens	ILLUMINA	2020-06-15	United States	North America	37	335.993	324	0.860114	10047191
SRR12980130	PRJNA639066	AMPLICON	SAMN16662713	SRX9431862	TX-DSHS-1109	Illumina MiSeq	PAIRED	PCR	VIRAL RNA	Severe acute respiratory syndrome coronavirus 2	Homo sapiens	ILLUMINA	2020-06-15	United States	North America	34	267.377	253	0.867037	7995387
SRR12980131	PRJNA639066	AMPLICON	SAMN16662712	SRX9431861	TX-DSHS-1108	Illumina MiSeq	PAIRED	PCR	VIRAL RNA	Severe acute respiratory syndrome coronavirus 2	Homo sapiens	ILLUMINA	2020-06-15	United States	North America	127	273.505	184	0.605759	8178608
SRR12980132	PRJNA639066	AMPLICON	SAMN16662711	SRX9431860	TX-DSHS-1107	Illumina MiSeq	PAIRED	PCR	VIRAL RNA	Severe acute respiratory syndrome coronavirus 2	Homo sapiens	ILLUMINA	2020-06-15	United States	North America	38	286.2	280	0.841755	8558244
SRR12980133	PRJNA639066	AMPLICON	SAMN16662710	SRX9431859	TX-DSHS-1106	Illumina MiSeq	PAIRED	PCR	VIRAL RNA	Severe acute respiratory syndrome coronavirus 2	Homo sapiens	ILLUMINA	2020-06-15	United States	North America	42	289.25	280	0.827509	8649451
SRR12980134	PRJNA639066	AMPLICON	SAMN16662709	SRX9431858	TX-DSHS-1105	Illumina MiSeq	PAIRED	PCR	VIRAL RNA	Severe acute respiratory syndrome coronavirus 2	Homo sapiens	ILLUMINA	2020-06-15	United States	North America	42	275.914	271	0.818179	8250658
SRR12980135	PRJNA639066	AMPLICON	SAMN16662708	SRX9431857	TX-DSHS-1104	Illumina MiSeq	PAIRED	PCR	VIRAL RNA	Severe acute respiratory syndrome coronavirus 2	Homo sapiens	ILLUMINA	2020-06-15	United States	North America	47	250.181	253	0.818413	7481167
SRR12980136	PRJNA639066	AMPLICON	SAMN16662707	SRX9431856	TX-DSHS-1103	Illumina MiSeq	PAIRED	PCR	VIRAL RNA	Severe acute respiratory syndrome coronavirus 2	Homo sapiens	ILLUMINA	2020-06-12	United States	North America	51	276.053	259	0.833227	8254812
SRR12980137	PRJNA639066	AMPLICON	SAMN16662706	SRX9431855	TX-DSHS-1101	Illumina MiSeq	PAIRED	PCR	VIRAL RNA	Severe acute respiratory syndrome coronavirus 2	Homo sapiens	ILLUMINA	2020-06-12	United States	North America	25	295.647	290	0.861251	8840727
SRR12980138	PRJNA639066	AMPLICON	SAMN16662688	SRX9431854	TX-DSHS-1083	Illumina MiSeq	PAIRED	PCR	VIRAL RNA	Severe acute respiratory syndrome coronavirus 2	Homo sapiens	ILLUMINA	2020-04-28	United States	North America	45	327.316	309	0.817176	9787716
SRR12980139	PRJNA639066	AMPLICON	SAMN16662705	SRX9431853	TX-DSHS-1100	Illumina MiSeq	PAIRED	PCR	VIRAL RNA	Severe acute respiratory syndrome coronavirus 2	Homo sapiens	ILLUMINA	2020-06-12	United States	North America	124	265.406	175	0.616493	7936437
SRR12980140	PRJNA639066	AMPLICON	SAMN16662704	SRX9431852	TX-DSHS-1099	Illumina MiSeq	PAIRED	PCR	VIRAL RNA	Severe acute respiratory syndrome coronavirus 2	Homo sapiens	ILLUMINA	2020-06-12	United States	North America	125	281.404	136	0.568739	8414812
SRR12980141	PRJNA639066	AMPLICON	SAMN16662703	SRX9431851	TX-DSHS-1098	Illumina MiSeq	PAIRED	PCR	VIRAL RNA	Severe acute respiratory syndrome coronavirus 2	Homo sapiens	ILLUMINA	2020-06-12	United States	North America	36	349.002	345	0.896867	10436208
SRR12980142	PRJNA639066	AMPLICON	SAMN16662702	SRX9431850	TX-DSHS-1097	Illumina MiSeq	PAIRED	PCR	VIRAL RNA	Severe acute respiratory syndrome coronavirus 2	Homo sapiens	ILLUMINA	2020-06-12	United States	North America	42	271.549	246	0.727017	8120125
SRR12980143	PRJNA639066	AMPLICON	SAMN16662701	SRX9431849	TX-DSHS-1096	Illumina MiSeq	PAIRED	PCR	VIRAL RNA	Severe acute respiratory syndrome coronavirus 2	Homo sapiens	ILLUMINA	2020-06-11	United States	North America	35	312.526	300	0.834565	9345476
SRR12980144	PRJNA639066	AMPLICON	SAMN16662700	SRX9431848	TX-DSHS-1095	Illumina MiSeq	PAIRED	PCR	VIRAL RNA	Severe acute respiratory syndrome coronavirus 2	Homo sapiens	ILLUMINA	2020-05-30	United States	North America	22	310.094	304	0.886767	9272730
SRR12980145	PRJNA639066	AMPLICON	SAMN16662699	SRX9431847	TX-DSHS-1094	Illumina MiSeq	PAIRED	PCR	VIRAL RNA	Severe acute respiratory syndrome coronavirus 2	Homo sapiens	ILLUMINA	2020-05-22	United States	North America	38	317.773	319	0.832391	9502354
SRR12980146	PRJNA639066	AMPLICON	SAMN16662698	SRX9431846	TX-DSHS-1093	Illumina MiSeq	PAIRED	PCR	VIRAL RNA	Severe acute respiratory syndrome coronavirus 2	Homo sapiens	ILLUMINA	2020-05-21	United States	North America	50	325.613	321	0.835	9736808
SRR12980147	PRJNA639066	AMPLICON	SAMN16662697	SRX9431845	TX-DSHS-1092	Illumina MiSeq	PAIRED	PCR	VIRAL RNA	Severe acute respiratory syndrome coronavirus 2	Homo sapiens	ILLUMINA	2020-05-20	United States	North America	42	302.621	297	0.816473	9049276
SRR12980148	PRJNA639066	AMPLICON	SAMN16662696	SRX9431844	TX-DSHS-1091	Illumina MiSeq	PAIRED	PCR	VIRAL RNA	Severe acute respiratory syndrome coronavirus 2	Homo sapiens	ILLUMINA	2020-05-14	United States	North America	40	292.709	286	0.828613	8752879
SRR12980149	PRJNA639066	AMPLICON	SAMN16662687	SRX9431843	TX-DSHS-1082	Illumina MiSeq	PAIRED	PCR	VIRAL RNA	Severe acute respiratory syndrome coronavirus 2	Homo sapiens	ILLUMINA	2020-04-26	United States	North America	35	393.548	376	0.838177	11768272
SRR12980150	PRJNA639066	AMPLICON	SAMN16662686	SRX9431842	TX-DSHS-1081	Illumina MiSeq	PAIRED	PCR	VIRAL RNA	Severe acute respiratory syndrome coronavirus 2	Homo sapiens	ILLUMINA	2020-04-25	United States	North America	29	300.301	286	0.863726	8979889
SRR12980151	PRJNA639066	AMPLICON	SAMN16662695	SRX9431841	TX-DSHS-1090	Illumina MiSeq	PAIRED	PCR	VIRAL RNA	Severe acute respiratory syndrome coronavirus 2	Homo sapiens	ILLUMINA	2020-05-14	United States	North America	39	326.987	314	0.853526	9777883
SRR12980152	PRJNA639066	AMPLICON	SAMN16662694	SRX9431840	TX-DSHS-1089	Illumina MiSeq	PAIRED	PCR	VIRAL RNA	Severe acute respiratory syndrome coronavirus 2	Homo sapiens	ILLUMINA	2020-05-14	United States	North America	31	299.981	285	0.880915	8970337
SRR12980153	PRJNA639066	AMPLICON	SAMN16662693	SRX9431839	TX-DSHS-1088	Illumina MiSeq	PAIRED	PCR	VIRAL RNA	Severe acute respiratory syndrome coronavirus 2	Homo sapiens	ILLUMINA	2020-05-14	United States	North America	86	212.946	66	0.451326	6367739
SRR12980154	PRJNA639066	AMPLICON	SAMN16662692	SRX9431838	TX-DSHS-1087	Illumina MiSeq	PAIRED	PCR	VIRAL RNA	Severe acute respiratory syndrome coronavirus 2	Homo sapiens	ILLUMINA	2020-05-14	United States	North America	41	315.368	297	0.838578	9430449
SRR12980155	PRJNA639066	AMPLICON	SAMN16662691	SRX9431837	TX-DSHS-1086	Illumina MiSeq	PAIRED	PCR	VIRAL RNA	Severe acute respiratory syndrome coronavirus 2	Homo sapiens	ILLUMINA	2020-05-14	United States	North America	33	311.061	298	0.862221	9301643
SRR12980156	PRJNA639066	AMPLICON	SAMN16662732	SRX9431836	TX-DSHS-1128	Illumina MiSeq	PAIRED	PCR	VIRAL RNA	Severe acute respiratory syndrome coronavirus 2	Homo sapiens	ILLUMINA	2020-07-06	United States	North America	39	242.182	233	0.845066	7241959
SRR12980157	PRJNA639066	AMPLICON	SAMN16662731	SRX9431835	TX-DSHS-1127	Illumina MiSeq	PAIRED	PCR	VIRAL RNA	Severe acute respiratory syndrome coronavirus 2	Homo sapiens	ILLUMINA	2020-10-04	United States	North America	184	42.1254	33	0.00428051	1259675
SRR12980158	PRJNA639066	AMPLICON	SAMN16662730	SRX9431834	TX-DSHS-1126	Illumina MiSeq	PAIRED	PCR	VIRAL RNA	Severe acute respiratory syndrome coronavirus 2	Homo sapiens	ILLUMINA	2020-10-05	United States	North America	128	29.8629	20	0.00117045	892989
SRR12980159	PRJNA639066	AMPLICON	SAMN16662729	SRX9431833	TX-DSHS-1125	Illumina MiSeq	PAIRED	PCR	VIRAL RNA	Severe acute respiratory syndrome coronavirus 2	Homo sapiens	ILLUMINA	2020-06-21	United States	North America	40	248.35	240	0.809216	7426425
SRR12980160	PRJNA639066	AMPLICON	SAMN16662728	SRX9431832	TX-DSHS-1124	Illumina MiSeq	PAIRED	PCR	VIRAL RNA	Severe acute respiratory syndrome coronavirus 2	Homo sapiens	ILLUMINA	2020-06-21	United States	North America	38	273.51	263	0.828077	8178768
SRR12980161	PRJNA639066	AMPLICON	SAMN16662727	SRX9431831	TX-DSHS-1123	Illumina MiSeq	PAIRED	PCR	VIRAL RNA	Severe acute respiratory syndrome coronavirus 2	Homo sapiens	ILLUMINA	2020-06-21	United States	North America	33	275.205	268	0.791961	8229463
SRR12980162	PRJNA639066	AMPLICON	SAMN16662726	SRX9431830	TX-DSHS-1122	Illumina MiSeq	PAIRED	PCR	VIRAL RNA	Severe acute respiratory syndrome coronavirus 2	Homo sapiens	ILLUMINA	2020-06-21	United States	North America	47	237.691	224	0.779019	7107678
SRR12980163	PRJNA639066	AMPLICON	SAMN16662690	SRX9431829	TX-DSHS-1085	Illumina MiSeq	PAIRED	PCR	VIRAL RNA	Severe acute respiratory syndrome coronavirus 2	Homo sapiens	ILLUMINA	2020-05-14	United States	North America	52	166.329	62	0.405444	4973736
SRR12980164	PRJNA639066	AMPLICON	SAMN16662725	SRX9431828	TX-DSHS-1121	Illumina MiSeq	PAIRED	PCR	VIRAL RNA	Severe acute respiratory syndrome coronavirus 2	Homo sapiens	ILLUMINA	2020-06-21	United States	North America	27	294.054	284	0.882955	8793094
SRR12980165	PRJNA639066	AMPLICON	SAMN16662724	SRX9431827	TX-DSHS-1120	Illumina MiSeq	PAIRED	PCR	VIRAL RNA	Severe acute respiratory syndrome coronavirus 2	Homo sapiens	ILLUMINA	2020-06-21	United States	North America	29	250.126	246	0.833328	7479522
SRR12980321	PRJNA631061	WGS	SAMN16662876	SRX9432095	OK-QDX-430	Illumina MiSeq	PAIRED	RT-PCR	VIRAL RNA	Severe acute respiratory syndrome coronavirus 2	Homo sapiens	ILLUMINA	2020-03-19	United States	North America	116	107.13	88	0.434304	3203520
SRR12980322	PRJNA631061	WGS	SAMN16662875	SRX9432094	OK-QDX-417	Illumina MiSeq	PAIRED	RT-PCR	VIRAL RNA	Severe acute respiratory syndrome coronavirus 2	Homo sapiens	ILLUMINA	2020-03-18	United States	North America	76	440.184	367	0.861686	13162828
SRR12980323	PRJNA631061	WGS	SAMN16662874	SRX9432093	NV-QDX-432	Illumina MiSeq	PAIRED	RT-PCR	VIRAL RNA	Severe acute respiratory syndrome coronavirus 2	Homo sapiens	ILLUMINA	2020-03-19	United States	North America	18	364.058	308	0.967696	10886417
SRR12980324	PRJNA631061	WGS	SAMN16662873	SRX9432092	NV-QDX-421	Illumina MiSeq	PAIRED	RT-PCR	VIRAL RNA	Severe acute respiratory syndrome coronavirus 2	Homo sapiens	ILLUMINA	2020-03-18	United States	North America	21	825.382	732	0.964285	24681392
SRR12980325	PRJNA631061	WGS	SAMN16662872	SRX9432091	NV-QDX-420	Illumina MiSeq	PAIRED	RT-PCR	VIRAL RNA	Severe acute respiratory syndrome coronavirus 2	Homo sapiens	ILLUMINA	2020-03-18	United States	North America	24	314.809	276	0.923653	9413742
SRR12980326	PRJNA631061	WGS	SAMN16662871	SRX9432090	NV-QDX-419	Illumina MiSeq	PAIRED	RT-PCR	VIRAL RNA	Severe acute respiratory syndrome coronavirus 2	Homo sapiens	ILLUMINA	2020-03-18	United States	North America	31	219.479	179	0.795305	6563088
SRR12980327	PRJNA631061	WGS	SAMN16662870	SRX9432089	NV-QDX-418	Illumina MiSeq	PAIRED	RT-PCR	VIRAL RNA	Severe acute respiratory syndrome coronavirus 2	Homo sapiens	ILLUMINA	2020-03-18	United States	North America	41	994.576	923	0.916931	29740803
SRR12980328	PRJNA631061	WGS	SAMN16662869	SRX9432088	MI-QDX-515	Illumina MiSeq	PAIRED	RT-PCR	VIRAL RNA	Severe acute respiratory syndrome coronavirus 2	Homo sapiens	ILLUMINA	2020-03-26	United States	North America	19	653.063	576	0.962512	19528544
SRR12980329	PRJNA631061	WGS	SAMN16662868	SRX9432087	MI-QDX-512	Illumina MiSeq	PAIRED	RT-PCR	VIRAL RNA	Severe acute respiratory syndrome coronavirus 2	Homo sapiens	ILLUMINA	2020-03-24	United States	North America	35	184.312	154	0.712169	5511468
SRR12980330	PRJNA631061	WGS	SAMN16662867	SRX9432086	MI-QDX-511	Illumina MiSeq	PAIRED	RT-PCR	VIRAL RNA	Severe acute respiratory syndrome coronavirus 2	Homo sapiens	ILLUMINA	2020-03-24	United States	North America	15	645.507	558	0.987092	19302591
SRR12980331	PRJNA631061	WGS	SAMN16662786	SRX9432085	CA-QDX-442	Illumina MiSeq	PAIRED	RT-PCR	VIRAL RNA	Severe acute respiratory syndrome coronavirus 2	Homo sapiens	ILLUMINA	2020-03-22	United States	North America	15	438.514	391	0.980838	13112870
SRR12980332	PRJNA631061	WGS	SAMN16662866	SRX9432084	MI-QDX-510	Illumina MiSeq	PAIRED	RT-PCR	VIRAL RNA	Severe acute respiratory syndrome coronavirus 2	Homo sapiens	ILLUMINA	2020-03-22	United States	North America	16	465.608	412	0.978832	13923070
SRR12980333	PRJNA631061	WGS	SAMN16662865	SRX9432083	MI-QDX-509	Illumina MiSeq	PAIRED	RT-PCR	VIRAL RNA	Severe acute respiratory syndrome coronavirus 2	Homo sapiens	ILLUMINA	2020-03-22	United States	North America	13	746.514	661	0.990469	22323013
SRR12980334	PRJNA631061	WGS	SAMN16662864	SRX9432082	MI-QDX-508	Illumina MiSeq	PAIRED	RT-PCR	VIRAL RNA	Severe acute respiratory syndrome coronavirus 2	Homo sapiens	ILLUMINA	2020-03-22	United States	North America	56	157.321	128	0.642912	4704371
SRR12980335	PRJNA631061	WGS	SAMN16662863	SRX9432081	MI-QDX-507	Illumina MiSeq	PAIRED	RT-PCR	VIRAL RNA	Severe acute respiratory syndrome coronavirus 2	Homo sapiens	ILLUMINA	2020-03-24	United States	North America	29	271.99	226	0.882687	8133321
SRR12980336	PRJNA631061	WGS	SAMN16662862	SRX9432080	MI-QDX-506	Illumina MiSeq	PAIRED	RT-PCR	VIRAL RNA	Severe acute respiratory syndrome coronavirus 2	Homo sapiens	ILLUMINA	2020-03-23	United States	North America	13	479.867	406	0.98047	14349463
SRR12980337	PRJNA631061	WGS	SAMN16662861	SRX9432079	MI-QDX-505	Illumina MiSeq	PAIRED	RT-PCR	VIRAL RNA	Severe acute respiratory syndrome coronavirus 2	Homo sapiens	ILLUMINA	2020-03-22	United States	North America	21	720.158	643	0.982075	21534898
SRR12980338	PRJNA631061	WGS	SAMN16662860	SRX9432078	MI-QDX-504	Illumina MiSeq	PAIRED	RT-PCR	VIRAL RNA	Severe acute respiratory syndrome coronavirus 2	Homo sapiens	ILLUMINA	2020-03-22	United States	North America	47	191.31	151	0.734241	5720744
SRR12980339	PRJNA631061	WGS	SAMN16662859	SRX9432077	MI-QDX-503	Illumina MiSeq	PAIRED	RT-PCR	VIRAL RNA	Severe acute respiratory syndrome coronavirus 2	Homo sapiens	ILLUMINA	2020-03-24	United States	North America	9	655.575	557	0.992007	19603658
SRR12980340	PRJNA631061	WGS	SAMN16662858	SRX9432076	MI-QDX-502	Illumina MiSeq	PAIRED	RT-PCR	VIRAL RNA	Severe acute respiratory syndrome coronavirus 2	Homo sapiens	ILLUMINA	2020-03-24	United States	North America	15	662.173	561	0.987092	19800967
SRR12980341	PRJNA631061	WGS	SAMN16662857	SRX9432075	MI-QDX-501	Illumina MiSeq	PAIRED	RT-PCR	VIRAL RNA	Severe acute respiratory syndrome coronavirus 2	Homo sapiens	ILLUMINA	2020-03-24	United States	North America	16	554.138	493	0.982075	16570377
SRR12980342	PRJNA631061	WGS	SAMN16662785	SRX9432074	CA-QDX-441	Illumina MiSeq	PAIRED	RT-PCR	VIRAL RNA	Severe acute respiratory syndrome coronavirus 2	Homo sapiens	ILLUMINA	2020-03-21	United States	North America	45	956.787	801	0.936829	28610792
SRR12980343	PRJNA631061	WGS	SAMN16662856	SRX9432073	MI-QDX-500	Illumina MiSeq	PAIRED	RT-PCR	VIRAL RNA	Severe acute respiratory syndrome coronavirus 2	Homo sapiens	ILLUMINA	2020-03-24	United States	North America	14	647.157	561	0.982075	19351935
SRR12980344	PRJNA631061	WGS	SAMN16662855	SRX9432072	MI-QDX-499	Illumina MiSeq	PAIRED	RT-PCR	VIRAL RNA	Severe acute respiratory syndrome coronavirus 2	Homo sapiens	ILLUMINA	2020-03-22	United States	North America	11	644.039	545	0.987092	19258694
SRR12980345	PRJNA631061	WGS	SAMN16662854	SRX9432071	MI-QDX-498	Illumina MiSeq	PAIRED	RT-PCR	VIRAL RNA	Severe acute respiratory syndrome coronavirus 2	Homo sapiens	ILLUMINA	2020-03-24	United States	North America	23	318.281	278	0.936829	9517560
SRR12980346	PRJNA631061	WGS	SAMN16662853	SRX9432070	MI-QDX-497	Illumina MiSeq	PAIRED	RT-PCR	VIRAL RNA	Severe acute respiratory syndrome coronavirus 2	Homo sapiens	ILLUMINA	2020-03-24	United States	North America	38	181.272	162	0.758018	5420578
SRR12980347	PRJNA631061	WGS	SAMN16662852	SRX9432069	MI-QDX-496	Illumina MiSeq	PAIRED	RT-PCR	VIRAL RNA	Severe acute respiratory syndrome coronavirus 2	Homo sapiens	ILLUMINA	2020-03-23	United States	North America	20	401.639	348	0.963382	12010200
SRR12980348	PRJNA631061	WGS	SAMN16662851	SRX9432068	MI-QDX-495	Illumina MiSeq	PAIRED	RT-PCR	VIRAL RNA	Severe acute respiratory syndrome coronavirus 2	Homo sapiens	ILLUMINA	2020-03-23	United States	North America	71	653.913	590	0.955055	19553950
SRR12980349	PRJNA631061	WGS	SAMN16662850	SRX9432067	MI-QDX-494	Illumina MiSeq	PAIRED	RT-PCR	VIRAL RNA	Severe acute respiratory syndrome coronavirus 2	Homo sapiens	ILLUMINA	2020-03-23	United States	North America	23	207.135	181	0.811825	6193949
SRR12980350	PRJNA631061	WGS	SAMN16662849	SRX9432066	MI-QDX-493	Illumina MiSeq	PAIRED	RT-PCR	VIRAL RNA	Severe acute respiratory syndrome coronavirus 2	Homo sapiens	ILLUMINA	2020-03-23	United States	North America	14	690.994	576	0.993947	20662799
SRR12980351	PRJNA631061	WGS	SAMN16662848	SRX9432065	MI-QDX-492	Illumina MiSeq	PAIRED	RT-PCR	VIRAL RNA	Severe acute respiratory syndrome coronavirus 2	Homo sapiens	ILLUMINA	2020-03-23	United States	North America	17	714.472	614	0.987092	21364844
SRR12980352	PRJNA631061	WGS	SAMN16662847	SRX9432064	MI-QDX-491	Illumina MiSeq	PAIRED	RT-PCR	VIRAL RNA	Severe acute respiratory syndrome coronavirus 2	Homo sapiens	ILLUMINA	2020-03-23	United States	North America	19	269.793	237	0.906264	8067628
SRR12980353	PRJNA631061	WGS	SAMN16662784	SRX9432063	CA-QDX-437	Illumina MiSeq	PAIRED	RT-PCR	VIRAL RNA	Severe acute respiratory syndrome coronavirus 2	Homo sapiens	ILLUMINA	2020-03-21	United States	North America	10	832.337	722	0.990469	24889387
SRR12980354	PRJNA631061	WGS	SAMN16662846	SRX9432062	MI-QDX-490	Illumina MiSeq	PAIRED	RT-PCR	VIRAL RNA	Severe acute respiratory syndrome coronavirus 2	Homo sapiens	ILLUMINA	2020-03-23	United States	North America	70	110.501	100	0.505401	3304315
SRR12980355	PRJNA631061	WGS	SAMN16662845	SRX9432061	MI-QDX-489	Illumina MiSeq	PAIRED	RT-PCR	VIRAL RNA	Severe acute respiratory syndrome coronavirus 2	Homo sapiens	ILLUMINA	2020-03-23	United States	North America	22	352.832	308	0.943852	10550744
SRR12980356	PRJNA631061	WGS	SAMN16662844	SRX9432060	MI-QDX-488	Illumina MiSeq	PAIRED	RT-PCR	VIRAL RNA	Severe acute respiratory syndrome coronavirus 2	Homo sapiens	ILLUMINA	2020-03-23	United States	North America	113	694.715	630	0.917968	20774062
SRR12980357	PRJNA631061	WGS	SAMN16662843	SRX9432059	MI-QDX-487	Illumina MiSeq	PAIRED	RT-PCR	VIRAL RNA	Severe acute respiratory syndrome coronavirus 2	Homo sapiens	ILLUMINA	2020-03-23	United States	North America	269	714.081	617	0.957763	21353169
SRR12980358	PRJNA631061	WGS	SAMN16662842	SRX9432058	MI-QDX-486	Illumina MiSeq	PAIRED	RT-PCR	VIRAL RNA	Severe acute respiratory syndrome coronavirus 2	Homo sapiens	ILLUMINA	2020-03-23	United States	North America	14	730.367	620	0.987092	21840165
SRR12980359	PRJNA631061	WGS	SAMN16662841	SRX9432057	MI-QDX-485	Illumina MiSeq	PAIRED	RT-PCR	VIRAL RNA	Severe acute respiratory syndrome coronavirus 2	Homo sapiens	ILLUMINA	2020-03-23	United States	North America	19	380.596	335	0.969033	11380950
SRR12980360	PRJNA631061	WGS	SAMN16662840	SRX9432056	MI-QDX-484	Illumina MiSeq	PAIRED	RT-PCR	VIRAL RNA	Severe acute respiratory syndrome coronavirus 2	Homo sapiens	ILLUMINA	2020-03-23	United States	North America	23	370.263	330	0.955356	11071985
SRR12980361	PRJNA631061	WGS	SAMN16662839	SRX9432055	MI-QDX-483	Illumina MiSeq	PAIRED	RT-PCR	VIRAL RNA	Severe acute respiratory syndrome coronavirus 2	Homo sapiens	ILLUMINA	2020-03-23	United States	North America	16	531.903	458	0.990469	15905481
SRR12980362	PRJNA631061	WGS	SAMN16662838	SRX9432054	MI-QDX-482	Illumina MiSeq	PAIRED	RT-PCR	VIRAL RNA	Severe acute respiratory syndrome coronavirus 2	Homo sapiens	ILLUMINA	2020-03-23	United States	North America	31	318.586	272	0.944554	9526690
SRR12980363	PRJNA631061	WGS	SAMN16662837	SRX9432053	MI-QDX-481	Illumina MiSeq	PAIRED	RT-PCR	VIRAL RNA	Severe acute respiratory syndrome coronavirus 2	Homo sapiens	ILLUMINA	2020-03-24	United States	North America	17	417.353	359	0.959469	12480117
SRR12980364	PRJNA631061	WGS	SAMN16662783	SRX9432052	CA-QDX-436	Illumina MiSeq	PAIRED	RT-PCR	VIRAL RNA	Severe acute respiratory syndrome coronavirus 2	Homo sapiens	ILLUMINA	2020-03-22	United States	North America	46	260.579	222	0.861184	7792105
SRR12980365	PRJNA631061	WGS	SAMN16662836	SRX9432051	MI-QDX-480	Illumina MiSeq	PAIRED	RT-PCR	VIRAL RNA	Severe acute respiratory syndrome coronavirus 2	Homo sapiens	ILLUMINA	2020-03-24	United States	North America	60	154.495	135	0.671672	4619861
SRR12980366	PRJNA631061	WGS	SAMN16662835	SRX9432050	MI-QDX-479	Illumina MiSeq	PAIRED	RT-PCR	VIRAL RNA	Severe acute respiratory syndrome coronavirus 2	Homo sapiens	ILLUMINA	2020-03-24	United States	North America	12	589.539	505	0.980403	17628989
SRR12980367	PRJNA631061	WGS	SAMN16662834	SRX9432049	MI-QDX-478	Illumina MiSeq	PAIRED	RT-PCR	VIRAL RNA	Severe acute respiratory syndrome coronavirus 2	Homo sapiens	ILLUMINA	2020-03-23	United States	North America	115	680.867	611	0.941411	20359956
SRR12980368	PRJNA631061	WGS	SAMN16662833	SRX9432048	MI-QDX-477	Illumina MiSeq	PAIRED	RT-PCR	VIRAL RNA	Severe acute respiratory syndrome coronavirus 2	Homo sapiens	ILLUMINA	2020-03-23	United States	North America	15	618.064	516	0.990469	18481954
SRR12980369	PRJNA631061	WGS	SAMN16662832	SRX9432047	MI-QDX-476	Illumina MiSeq	PAIRED	RT-PCR	VIRAL RNA	Severe acute respiratory syndrome coronavirus 2	Homo sapiens	ILLUMINA	2020-03-23	United States	North America	21	397.267	340	0.967762	11879490
SRR12980370	PRJNA631061	WGS	SAMN16662831	SRX9432046	MI-QDX-475	Illumina MiSeq	PAIRED	RT-PCR	VIRAL RNA	Severe acute respiratory syndrome coronavirus 2	Homo sapiens	ILLUMINA	2020-03-23	United States	North America	13	543.836	495	0.982075	16262340
SRR12980371	PRJNA631061	WGS	SAMN16662830	SRX9432045	MI-QDX-474	Illumina MiSeq	PAIRED	RT-PCR	VIRAL RNA	Severe acute respiratory syndrome coronavirus 2	Homo sapiens	ILLUMINA	2020-03-23	United States	North America	16	420.445	366	0.969	12572558
SRR12980372	PRJNA631061	WGS	SAMN16662829	SRX9432044	MI-QDX-473	Illumina MiSeq	PAIRED	RT-PCR	VIRAL RNA	Severe acute respiratory syndrome coronavirus 2	Homo sapiens	ILLUMINA	2020-03-21	United States	North America	13	350.754	306	0.956827	10488591
SRR12980373	PRJNA631061	WGS	SAMN16662828	SRX9432043	MI-QDX-472	Illumina MiSeq	PAIRED	RT-PCR	VIRAL RNA	Severe acute respiratory syndrome coronavirus 2	Homo sapiens	ILLUMINA	2020-03-23	United States	North America	11	737.055	638	0.988061	22040151
SRR12980374	PRJNA631061	WGS	SAMN16662827	SRX9432042	MI-QDX-471	Illumina MiSeq	PAIRED	RT-PCR	VIRAL RNA	Severe acute respiratory syndrome coronavirus 2	Homo sapiens	ILLUMINA	2020-03-23	United States	North America	21	412.983	358	0.967027	12349435
SRR12980375	PRJNA631061	WGS	SAMN16662782	SRX9432041	CA-QDX-435	Illumina MiSeq	PAIRED	RT-PCR	VIRAL RNA	Severe acute respiratory syndrome coronavirus 2	Homo sapiens	ILLUMINA	2020-03-20	United States	North America	19	360.33	303	0.968732	10774940
SRR12980376	PRJNA631061	WGS	SAMN16662826	SRX9432040	MI-QDX-469	Illumina MiSeq	PAIRED	RT-PCR	VIRAL RNA	Severe acute respiratory syndrome coronavirus 2	Homo sapiens	ILLUMINA	2020-03-22	United States	North America	99	745.382	660	0.932381	22289161
SRR12980377	PRJNA631061	WGS	SAMN16662825	SRX9432039	MI-QDX-468	Illumina MiSeq	PAIRED	RT-PCR	VIRAL RNA	Severe acute respiratory syndrome coronavirus 2	Homo sapiens	ILLUMINA	2020-03-23	United States	North America	13	643.7	575	0.982075	19248558
SRR12980378	PRJNA631061	WGS	SAMN16662824	SRX9432038	MI-QDX-467	Illumina MiSeq	PAIRED	RT-PCR	VIRAL RNA	Severe acute respiratory syndrome coronavirus 2	Homo sapiens	ILLUMINA	2020-03-23	United States	North America	61	753.663	677	0.93188	22536777
SRR12980379	PRJNA631061	WGS	SAMN16662823	SRX9432037	MI-QDX-466	Illumina MiSeq	PAIRED	RT-PCR	VIRAL RNA	Severe acute respiratory syndrome coronavirus 2	Homo sapiens	ILLUMINA	2020-03-22	United States	North America	10	655.294	594	0.987092	19595247
SRR12980380	PRJNA631061	WGS	SAMN16662822	SRX9432036	MI-QDX-465	Illumina MiSeq	PAIRED	RT-PCR	VIRAL RNA	Severe acute respiratory syndrome coronavirus 2	Homo sapiens	ILLUMINA	2020-03-22	United States	North America	37	194.84	162	0.763402	5826301
SRR12980381	PRJNA631061	WGS	SAMN16662821	SRX9432035	MI-QDX-464	Illumina MiSeq	PAIRED	RT-PCR	VIRAL RNA	Severe acute respiratory syndrome coronavirus 2	Homo sapiens	ILLUMINA	2020-03-22	United States	North America	18	238.163	204	0.85346	7121776
SRR12980382	PRJNA631061	WGS	SAMN16662820	SRX9432034	MI-QDX-463	Illumina MiSeq	PAIRED	RT-PCR	VIRAL RNA	Severe acute respiratory syndrome coronavirus 2	Homo sapiens	ILLUMINA	2020-03-22	United States	North America	14	696.112	596	0.990469	20815829
SRR12980383	PRJNA631061	WGS	SAMN16662819	SRX9432033	MI-QDX-462	Illumina MiSeq	PAIRED	RT-PCR	VIRAL RNA	Severe acute respiratory syndrome coronavirus 2	Homo sapiens	ILLUMINA	2020-03-22	United States	North America	30	623.022	493	0.909608	18630230
SRR12980384	PRJNA631061	WGS	SAMN16662818	SRX9432032	MI-QDX-461	Illumina MiSeq	PAIRED	RT-PCR	VIRAL RNA	Severe acute respiratory syndrome coronavirus 2	Homo sapiens	ILLUMINA	2020-03-23	United States	North America	17	465.688	394	0.985486	13925462
SRR12980385	PRJNA631061	WGS	SAMN16662817	SRX9432031	MI-QDX-460	Illumina MiSeq	PAIRED	RT-PCR	VIRAL RNA	Severe acute respiratory syndrome coronavirus 2	Homo sapiens	ILLUMINA	2020-03-22	United States	North America	10	565.885	468	0.98756	16921666
SRR12980386	PRJNA631061	WGS	SAMN16662781	SRX9432030	CA-QDX-434	Illumina MiSeq	PAIRED	RT-PCR	VIRAL RNA	Severe acute respiratory syndrome coronavirus 2	Homo sapiens	ILLUMINA	2020-03-20	United States	North America	18	926.212	783	0.971541	27696503
SRR12980387	PRJNA631061	WGS	SAMN16662816	SRX9432029	MI-QDX-459	Illumina MiSeq	PAIRED	RT-PCR	VIRAL RNA	Severe acute respiratory syndrome coronavirus 2	Homo sapiens	ILLUMINA	2020-03-22	United States	North America	13	368.156	317	0.957964	11008969
SRR12980388	PRJNA631061	WGS	SAMN16662815	SRX9432028	MI-QDX-458	Illumina MiSeq	PAIRED	RT-PCR	VIRAL RNA	Severe acute respiratory syndrome coronavirus 2	Homo sapiens	ILLUMINA	2020-03-21	United States	North America	24	177.407	152	0.735879	5305001
SRR12980389	PRJNA631061	WGS	SAMN16662814	SRX9432027	MI-QDX-457	Illumina MiSeq	PAIRED	RT-PCR	VIRAL RNA	Severe acute respiratory syndrome coronavirus 2	Homo sapiens	ILLUMINA	2020-03-22	United States	North America	14	666.83	573	0.987092	19940203
SRR12980390	PRJNA631061	WGS	SAMN16662813	SRX9432026	MI-QDX-456	Illumina MiSeq	PAIRED	RT-PCR	VIRAL RNA	Severe acute respiratory syndrome coronavirus 2	Homo sapiens	ILLUMINA	2020-03-21	United States	North America	20	371.792	328	0.963014	11117703
SRR12980391	PRJNA631061	WGS	SAMN16662812	SRX9432025	MI-QDX-455	Illumina MiSeq	PAIRED	RT-PCR	VIRAL RNA	Severe acute respiratory syndrome coronavirus 2	Homo sapiens	ILLUMINA	2020-03-21	United States	North America	17	556.019	492	0.987092	16626634
SRR12980392	PRJNA631061	WGS	SAMN16662811	SRX9432024	MI-QDX-454	Illumina MiSeq	PAIRED	RT-PCR	VIRAL RNA	Severe acute respiratory syndrome coronavirus 2	Homo sapiens	ILLUMINA	2020-03-21	United States	North America	16	474.087	410	0.977527	14176627
SRR12980393	PRJNA631061	WGS	SAMN16662810	SRX9432023	LA-QDX-416	Illumina MiSeq	PAIRED	RT-PCR	VIRAL RNA	Severe acute respiratory syndrome coronavirus 2	Homo sapiens	ILLUMINA	2020-03-18	United States	North America	13	744.224	641	0.990469	22254527
SRR12980394	PRJNA631061	WGS	SAMN16662809	SRX9432022	LA-QDX-410	Illumina MiSeq	PAIRED	RT-PCR	VIRAL RNA	Severe acute respiratory syndrome coronavirus 2	Homo sapiens	ILLUMINA	2020-03-17	United States	North America	33	230.221	197	0.843895	6884286
SRR12980395	PRJNA631061	WGS	SAMN16662808	SRX9432021	IL-QDX-431	Illumina MiSeq	PAIRED	RT-PCR	VIRAL RNA	Severe acute respiratory syndrome coronavirus 2	Homo sapiens	ILLUMINA	2020-03-17	United States	North America	19	193.392	169	0.807243	5782992
SRR12980396	PRJNA631061	WGS	SAMN16662807	SRX9432020	HI-QDX-424	Illumina MiSeq	PAIRED	RT-PCR	VIRAL RNA	Severe acute respiratory syndrome coronavirus 2	Homo sapiens	ILLUMINA	2020-03-18	United States	North America	19	409.889	340	0.9483	12256907
SRR12980397	PRJNA631061	WGS	SAMN16662780	SRX9432019	CA-QDX-433	Illumina MiSeq	PAIRED	RT-PCR	VIRAL RNA	Severe acute respiratory syndrome coronavirus 2	Homo sapiens	ILLUMINA	2020-03-21	United States	North America	15	563.207	509	0.990469	16841584
SRR12980398	PRJNA631061	WGS	SAMN16662806	SRX9432018	HI-QDX-412	Illumina MiSeq	PAIRED	RT-PCR	VIRAL RNA	Severe acute respiratory syndrome coronavirus 2	Homo sapiens	ILLUMINA	2020-03-16	United States	North America	188	807.761	732	0.933351	24154467
SRR12980399	PRJNA631061	WGS	SAMN16662805	SRX9432017	HI-QDX-411	Illumina MiSeq	PAIRED	RT-PCR	VIRAL RNA	Severe acute respiratory syndrome coronavirus 2	Homo sapiens	ILLUMINA	2020-03-17	United States	North America	15	713.407	614	0.990469	21333009
SRR12980400	PRJNA631061	WGS	SAMN16662804	SRX9432016	FL-QDX-422	Illumina MiSeq	PAIRED	RT-PCR	VIRAL RNA	Severe acute respiratory syndrome coronavirus 2	Homo sapiens	ILLUMINA	2020-03-17	United States	North America	15	795.116	693	0.990937	23776362
SRR12980401	PRJNA631061	WGS	SAMN16662803	SRX9432015	CT-QDX-429	Illumina MiSeq	PAIRED	RT-PCR	VIRAL RNA	Severe acute respiratory syndrome coronavirus 2	Homo sapiens	ILLUMINA	2020-03-17	United States	North America	14	741.116	658	0.995954	22161602
SRR12980402	PRJNA631061	WGS	SAMN16662802	SRX9432014	CT-QDX-428	Illumina MiSeq	PAIRED	RT-PCR	VIRAL RNA	Severe acute respiratory syndrome coronavirus 2	Homo sapiens	ILLUMINA	2020-03-17	United States	North America	15	458.389	411	0.990469	13707196
SRR12980403	PRJNA631061	WGS	SAMN16662801	SRX9432013	CT-QDX-427	Illumina MiSeq	PAIRED	RT-PCR	VIRAL RNA	Severe acute respiratory syndrome coronavirus 2	Homo sapiens	ILLUMINA	2020-03-17	United States	North America	12	654.74	586	0.987092	19578681
SRR12980404	PRJNA631061	WGS	SAMN16662800	SRX9432012	CT-QDX-426	Illumina MiSeq	PAIRED	RT-PCR	VIRAL RNA	Severe acute respiratory syndrome coronavirus 2	Homo sapiens	ILLUMINA	2020-03-17	United States	North America	24	353.478	301	0.933886	10570066
SRR12980405	PRJNA631061	WGS	SAMN16662799	SRX9432011	CA-QDX-514	Illumina MiSeq	PAIRED	RT-PCR	VIRAL RNA	Severe acute respiratory syndrome coronavirus 2	Homo sapiens	ILLUMINA	2020-03-26	United States	North America	16	591.052	518	0.986021	17674240
SRR12980406	PRJNA631061	WGS	SAMN16662798	SRX9432010	CA-QDX-513	Illumina MiSeq	PAIRED	RT-PCR	VIRAL RNA	Severe acute respiratory syndrome coronavirus 2	Homo sapiens	ILLUMINA	2020-03-27	United States	North America	22	765.037	664	0.990469	22876900
SRR12980407	PRJNA631061	WGS	SAMN16662797	SRX9432009	CA-QDX-453	Illumina MiSeq	PAIRED	RT-PCR	VIRAL RNA	Severe acute respiratory syndrome coronavirus 2	Homo sapiens	ILLUMINA	2020-03-23	United States	North America	27	261.682	231	0.902117	7825087
SRR12980408	PRJNA631061	WGS	SAMN16662779	SRX9432008	CA-QDX-425	Illumina MiSeq	PAIRED	RT-PCR	VIRAL RNA	Severe acute respiratory syndrome coronavirus 2	Homo sapiens	ILLUMINA	2020-03-16	United States	North America	32	378.803	329	0.913086	11327332
SRR12980409	PRJNA631061	WGS	SAMN16662796	SRX9432007	CA-QDX-452	Illumina MiSeq	PAIRED	RT-PCR	VIRAL RNA	Severe acute respiratory syndrome coronavirus 2	Homo sapiens	ILLUMINA	2020-03-22	United States	North America	27	393.393	340	0.944621	11763643
SRR12980410	PRJNA631061	WGS	SAMN16662795	SRX9432006	CA-QDX-451	Illumina MiSeq	PAIRED	RT-PCR	VIRAL RNA	Severe acute respiratory syndrome coronavirus 2	Homo sapiens	ILLUMINA	2020-03-21	United States	North America	146	893.501	758	0.937765	26718357
SRR12980411	PRJNA631061	WGS	SAMN16662794	SRX9432005	CA-QDX-450	Illumina MiSeq	PAIRED	RT-PCR	VIRAL RNA	Severe acute respiratory syndrome coronavirus 2	Homo sapiens	ILLUMINA	2020-03-21	United States	North America	34	1023.25	913	0.952312	30598157
SRR12980412	PRJNA631061	WGS	SAMN16662793	SRX9432004	CA-QDX-449	Illumina MiSeq	PAIRED	RT-PCR	VIRAL RNA	Severe acute respiratory syndrome coronavirus 2	Homo sapiens	ILLUMINA	2020-03-21	United States	North America	41	119.586	106	0.526937	3575973
SRR12980413	PRJNA631061	WGS	SAMN16662792	SRX9432003	CA-QDX-448	Illumina MiSeq	PAIRED	RT-PCR	VIRAL RNA	Severe acute respiratory syndrome coronavirus 2	Homo sapiens	ILLUMINA	2020-03-21	United States	North America	41	252.728	228	0.865632	7557321
SRR12980414	PRJNA631061	WGS	SAMN16662791	SRX9432002	CA-QDX-447	Illumina MiSeq	PAIRED	RT-PCR	VIRAL RNA	Severe acute respiratory syndrome coronavirus 2	Homo sapiens	ILLUMINA	2020-03-22	United States	North America	14	518.482	462	0.987995	15504176
SRR12980415	PRJNA631061	WGS	SAMN16662790	SRX9432001	CA-QDX-446	Illumina MiSeq	PAIRED	RT-PCR	VIRAL RNA	Severe acute respiratory syndrome coronavirus 2	Homo sapiens	ILLUMINA	2020-03-22	United States	North America	16	880.792	764	0.987092	26338314
SRR12980416	PRJNA631061	WGS	SAMN16662789	SRX9432000	CA-QDX-445	Illumina MiSeq	PAIRED	RT-PCR	VIRAL RNA	Severe acute respiratory syndrome coronavirus 2	Homo sapiens	ILLUMINA	2020-03-21	United States	North America	18	830.28	725	0.990469	24827871
SRR12980417	PRJNA631061	WGS	SAMN16662788	SRX9431999	CA-QDX-444	Illumina MiSeq	PAIRED	RT-PCR	VIRAL RNA	Severe acute respiratory syndrome coronavirus 2	Homo sapiens	ILLUMINA	2020-03-22	United States	North America	18	402.144	360	0.989198	12025326
SRR12980418	PRJNA631061	WGS	SAMN16662882	SRX9431998	WI-QDX-440	Illumina MiSeq	PAIRED	RT-PCR	VIRAL RNA	Severe acute respiratory syndrome coronavirus 2	Homo sapiens	ILLUMINA	2020-03-20	United States	North America	18	385.959	322	0.947129	11541331
SRR12980419	PRJNA631061	WGS	SAMN16662881	SRX9431997	WI-QDX-439	Illumina MiSeq	PAIRED	RT-PCR	VIRAL RNA	Severe acute respiratory syndrome coronavirus 2	Homo sapiens	ILLUMINA	2020-03-18	United States	North America	13	924.22	788	0.990469	27636955
SRR12980420	PRJNA631061	WGS	SAMN16662880	SRX9431996	WI-QDX-438	Illumina MiSeq	PAIRED	RT-PCR	VIRAL RNA	Severe acute respiratory syndrome coronavirus 2	Homo sapiens	ILLUMINA	2020-03-19	United States	North America	18	400.293	339	0.941444	11969975
SRR12980421	PRJNA631061	WGS	SAMN16662879	SRX9431995	TX-QDX-415	Illumina MiSeq	PAIRED	RT-PCR	VIRAL RNA	Severe acute respiratory syndrome coronavirus 2	Homo sapiens	ILLUMINA	2020-03-19	United States	North America	23	833.389	698	0.984015	24920834
SRR12980422	PRJNA631061	WGS	SAMN16662878	SRX9431994	TX-QDX-414	Illumina MiSeq	PAIRED	RT-PCR	VIRAL RNA	Severe acute respiratory syndrome coronavirus 2	Homo sapiens	ILLUMINA	2020-03-18	United States	North America	24	835.656	715	0.917199	24988628
SRR12980423	PRJNA631061	WGS	SAMN16662877	SRX9431993	TX-QDX-413	Illumina MiSeq	PAIRED	RT-PCR	VIRAL RNA	Severe acute respiratory syndrome coronavirus 2	Homo sapiens	ILLUMINA	2020-03-18	United States	North America	20	493.54	415	0.972812	14758330
SRR12980424	PRJNA631061	WGS	SAMN16662787	SRX9431992	CA-QDX-443	Illumina MiSeq	PAIRED	RT-PCR	VIRAL RNA	Severe acute respiratory syndrome coronavirus 2	Homo sapiens	ILLUMINA	2020-03-21	United States	North America	14	492.131	430	0.982075	14716184
SRR12980425	PRJNA631061	WGS	SAMN16662778	SRX9431991	CA-QDX-423	Illumina MiSeq	PAIRED	RT-PCR	VIRAL RNA	Severe acute respiratory syndrome coronavirus 2	Homo sapiens	ILLUMINA	2020-03-18	United States	North America	23	330.222	289	0.95773	9874641
SRR12980426	PRJNA631061	WGS	SAMN16662777	SRX9431990	AL-QDX-470	Illumina MiSeq	PAIRED	RT-PCR	VIRAL RNA	Severe acute respiratory syndrome coronavirus 2	Homo sapiens	ILLUMINA	2020-03-22	United States	North America	44	139.046	123	0.580978	4157906
SRR12983278	PRJNA639066	AMPLICON	SAMN16667089	SRX9434907	TX-DSHS-1042	Illumina MiSeq	PAIRED	PCR	VIRAL RNA	Severe acute respiratory syndrome coronavirus 2	Homo sapiens	ILLUMINA	2020-06-15	United States	North America	41	319.914	311	0.785941	9566403
SRR12983279	PRJNA639066	AMPLICON	SAMN16667088	SRX9434906	TX-DSHS-1041	Illumina MiSeq	PAIRED	PCR	VIRAL RNA	Severe acute respiratory syndrome coronavirus 2	Homo sapiens	ILLUMINA	2020-06-15	United States	North America	31	360.635	353	0.848644	10784072
SRR12983280	PRJNA639066	AMPLICON	SAMN16667087	SRX9434905	TX-DSHS-1040	Illumina MiSeq	PAIRED	PCR	VIRAL RNA	Severe acute respiratory syndrome coronavirus 2	Homo sapiens	ILLUMINA	2020-06-15	United States	North America	32	311.926	317	0.818914	9327533
SRR12983281	PRJNA639066	AMPLICON	SAMN16667086	SRX9434904	TX-DSHS-1039	Illumina MiSeq	PAIRED	PCR	VIRAL RNA	Severe acute respiratory syndrome coronavirus 2	Homo sapiens	ILLUMINA	2020-06-15	United States	North America	30	289.762	293	0.823529	8664757
SRR12983282	PRJNA639066	AMPLICON	SAMN16667085	SRX9434903	TX-DSHS-1038	Illumina MiSeq	PAIRED	PCR	VIRAL RNA	Severe acute respiratory syndrome coronavirus 2	Homo sapiens	ILLUMINA	2020-06-15	United States	North America	35	265.765	261	0.780925	7947167
SRR12983283	PRJNA639066	AMPLICON	SAMN16667127	SRX9434902	TX-DSHS-1080	Illumina MiSeq	PAIRED	PCR	VIRAL RNA	Severe acute respiratory syndrome coronavirus 2	Homo sapiens	ILLUMINA	2020-06-16	United States	North America	65	236.107	207	0.661205	7060313
SRR12983284	PRJNA639066	AMPLICON	SAMN16667126	SRX9434901	TX-DSHS-1079	Illumina MiSeq	PAIRED	PCR	VIRAL RNA	Severe acute respiratory syndrome coronavirus 2	Homo sapiens	ILLUMINA	2020-06-16	United States	North America	37	241.541	238	0.793265	7222812
SRR12983285	PRJNA639066	AMPLICON	SAMN16667125	SRX9434900	TX-DSHS-1078	Illumina MiSeq	PAIRED	PCR	VIRAL RNA	Severe acute respiratory syndrome coronavirus 2	Homo sapiens	ILLUMINA	2020-06-16	United States	North America	48	235.418	228	0.814534	7039718
SRR12983286	PRJNA639066	AMPLICON	SAMN16667124	SRX9434899	TX-DSHS-1077	Illumina MiSeq	PAIRED	PCR	VIRAL RNA	Severe acute respiratory syndrome coronavirus 2	Homo sapiens	ILLUMINA	2020-06-16	United States	North America	43	262.05	265	0.823128	7836096
SRR12983287	PRJNA639066	AMPLICON	SAMN16667123	SRX9434898	TX-DSHS-1076	Illumina MiSeq	PAIRED	PCR	VIRAL RNA	Severe acute respiratory syndrome coronavirus 2	Homo sapiens	ILLUMINA	2020-06-16	United States	North America	35	283.855	276	0.847674	8488120
SRR12983288	PRJNA639066	AMPLICON	SAMN16667122	SRX9434897	TX-DSHS-1075	Illumina MiSeq	PAIRED	PCR	VIRAL RNA	Severe acute respiratory syndrome coronavirus 2	Homo sapiens	ILLUMINA	2020-06-16	United States	North America	42	240.793	238	0.811524	7200423
SRR12983289	PRJNA639066	AMPLICON	SAMN16667121	SRX9434896	TX-DSHS-1074	Illumina MiSeq	PAIRED	PCR	VIRAL RNA	Severe acute respiratory syndrome coronavirus 2	Homo sapiens	ILLUMINA	2020-06-16	United States	North America	35	287.961	280	0.824165	8610884
SRR12983290	PRJNA639066	AMPLICON	SAMN16667120	SRX9434895	TX-DSHS-1073	Illumina MiSeq	PAIRED	PCR	VIRAL RNA	Severe acute respiratory syndrome coronavirus 2	Homo sapiens	ILLUMINA	2020-06-16	United States	North America	68	254.658	221	0.671973	7615038
SRR12983291	PRJNA639066	AMPLICON	SAMN16667084	SRX9434894	TX-DSHS-1037	Illumina MiSeq	PAIRED	PCR	VIRAL RNA	Severe acute respiratory syndrome coronavirus 2	Homo sapiens	ILLUMINA	2020-06-15	United States	North America	39	224.988	224	0.769187	6727802
SRR12983292	PRJNA639066	AMPLICON	SAMN16667119	SRX9434893	TX-DSHS-1072	Illumina MiSeq	PAIRED	PCR	VIRAL RNA	Severe acute respiratory syndrome coronavirus 2	Homo sapiens	ILLUMINA	2020-06-16	United States	North America	64	240.649	68	0.454871	7196124
SRR12983293	PRJNA639066	AMPLICON	SAMN16667118	SRX9434892	TX-DSHS-1071	Illumina MiSeq	PAIRED	PCR	VIRAL RNA	Severe acute respiratory syndrome coronavirus 2	Homo sapiens	ILLUMINA	2020-06-16	United States	North America	46	283.096	282	0.776611	8465425
SRR12983294	PRJNA639066	AMPLICON	SAMN16667117	SRX9434891	TX-DSHS-1070	Illumina MiSeq	PAIRED	PCR	VIRAL RNA	Severe acute respiratory syndrome coronavirus 2	Homo sapiens	ILLUMINA	2020-06-16	United States	North America	95	249.4	44	0.421128	7457814
SRR12983295	PRJNA639066	AMPLICON	SAMN16667116	SRX9434890	TX-DSHS-1069	Illumina MiSeq	PAIRED	PCR	VIRAL RNA	Severe acute respiratory syndrome coronavirus 2	Homo sapiens	ILLUMINA	2020-06-15	United States	North America	50	269.061	265	0.80109	8045719
SRR12983296	PRJNA639066	AMPLICON	SAMN16667115	SRX9434889	TX-DSHS-1068	Illumina MiSeq	PAIRED	PCR	VIRAL RNA	Severe acute respiratory syndrome coronavirus 2	Homo sapiens	ILLUMINA	2020-06-16	United States	North America	42	288.956	264	0.742434	8640663
SRR12983297	PRJNA639066	AMPLICON	SAMN16667114	SRX9434888	TX-DSHS-1067	Illumina MiSeq	PAIRED	PCR	VIRAL RNA	Severe acute respiratory syndrome coronavirus 2	Homo sapiens	ILLUMINA	2020-06-16	United States	North America	44	290.668	290	0.815537	8691850
SRR12983298	PRJNA639066	AMPLICON	SAMN16667113	SRX9434887	TX-DSHS-1066	Illumina MiSeq	PAIRED	PCR	VIRAL RNA	Severe acute respiratory syndrome coronavirus 2	Homo sapiens	ILLUMINA	2020-06-16	United States	North America	42	246.545	240	0.825369	7372432
SRR12983299	PRJNA639066	AMPLICON	SAMN16667112	SRX9434886	TX-DSHS-1065	Illumina MiSeq	PAIRED	PCR	VIRAL RNA	Severe acute respiratory syndrome coronavirus 2	Homo sapiens	ILLUMINA	2020-06-16	United States	North America	85	228.961	203	0.655185	6846620
SRR12983300	PRJNA639066	AMPLICON	SAMN16667111	SRX9434885	TX-DSHS-1064	Illumina MiSeq	PAIRED	PCR	VIRAL RNA	Severe acute respiratory syndrome coronavirus 2	Homo sapiens	ILLUMINA	2020-06-16	United States	North America	43	278.902	274	0.80614	8339995
SRR12983301	PRJNA639066	AMPLICON	SAMN16667110	SRX9434884	TX-DSHS-1063	Illumina MiSeq	PAIRED	PCR	VIRAL RNA	Severe acute respiratory syndrome coronavirus 2	Homo sapiens	ILLUMINA	2020-06-16	United States	North America	41	279.922	279	0.840752	8370501
SRR12983302	PRJNA639066	AMPLICON	SAMN16667083	SRX9434883	TX-DSHS-1036	Illumina MiSeq	PAIRED	PCR	VIRAL RNA	Severe acute respiratory syndrome coronavirus 2	Homo sapiens	ILLUMINA	2020-06-15	United States	North America	43	271.078	270	0.806006	8106042
SRR12983303	PRJNA639066	AMPLICON	SAMN16667109	SRX9434882	TX-DSHS-1062	Illumina MiSeq	PAIRED	PCR	VIRAL RNA	Severe acute respiratory syndrome coronavirus 2	Homo sapiens	ILLUMINA	2020-06-15	United States	North America	46	299.854	308	0.817777	8966533
SRR12983304	PRJNA639066	AMPLICON	SAMN16667108	SRX9434881	TX-DSHS-1061	Illumina MiSeq	PAIRED	PCR	VIRAL RNA	Severe acute respiratory syndrome coronavirus 2	Homo sapiens	ILLUMINA	2020-06-15	United States	North America	37	303.276	294	0.832525	9068872
SRR12983305	PRJNA639066	AMPLICON	SAMN16667107	SRX9434880	TX-DSHS-1060	Illumina MiSeq	PAIRED	PCR	VIRAL RNA	Severe acute respiratory syndrome coronavirus 2	Homo sapiens	ILLUMINA	2020-06-15	United States	North America	50	295.098	290	0.826272	8824316
SRR12983306	PRJNA639066	AMPLICON	SAMN16667106	SRX9434879	TX-DSHS-1059	Illumina MiSeq	PAIRED	PCR	VIRAL RNA	Severe acute respiratory syndrome coronavirus 2	Homo sapiens	ILLUMINA	2020-06-15	United States	North America	55	294.274	265	0.707822	8799666
SRR12983307	PRJNA639066	AMPLICON	SAMN16667105	SRX9434878	TX-DSHS-1058	Illumina MiSeq	PAIRED	PCR	VIRAL RNA	Severe acute respiratory syndrome coronavirus 2	Homo sapiens	ILLUMINA	2020-06-15	United States	North America	42	307.709	311	0.847741	9201411
SRR12983308	PRJNA639066	AMPLICON	SAMN16667104	SRX9434877	TX-DSHS-1057	Illumina MiSeq	PAIRED	PCR	VIRAL RNA	Severe acute respiratory syndrome coronavirus 2	Homo sapiens	ILLUMINA	2020-06-15	United States	North America	50	284.507	288	0.802361	8507617
SRR12983309	PRJNA639066	AMPLICON	SAMN16667103	SRX9434876	TX-DSHS-1056	Illumina MiSeq	PAIRED	PCR	VIRAL RNA	Severe acute respiratory syndrome coronavirus 2	Homo sapiens	ILLUMINA	2020-06-15	United States	North America	42	222.692	217	0.763502	6659149
SRR12983310	PRJNA639066	AMPLICON	SAMN16667102	SRX9434875	TX-DSHS-1055	Illumina MiSeq	PAIRED	PCR	VIRAL RNA	Severe acute respiratory syndrome coronavirus 2	Homo sapiens	ILLUMINA	2020-06-15	United States	North America	42	299.038	293	0.839916	8942119
SRR12983311	PRJNA639066	AMPLICON	SAMN16667101	SRX9434874	TX-DSHS-1054	Illumina MiSeq	PAIRED	PCR	VIRAL RNA	Severe acute respiratory syndrome coronavirus 2	Homo sapiens	ILLUMINA	2020-06-15	United States	North America	55	269.442	263	0.778651	8057135
SRR12983312	PRJNA639066	AMPLICON	SAMN16667100	SRX9434873	TX-DSHS-1053	Illumina MiSeq	PAIRED	PCR	VIRAL RNA	Severe acute respiratory syndrome coronavirus 2	Homo sapiens	ILLUMINA	2020-06-15	United States	North America	44	305.575	304	0.831422	9137618
SRR12983313	PRJNA639066	AMPLICON	SAMN16667082	SRX9434872	TX-DSHS-1035	Illumina MiSeq	PAIRED	PCR	VIRAL RNA	Severe acute respiratory syndrome coronavirus 2	Homo sapiens	ILLUMINA	2020-06-15	United States	North America	35	269.503	265	0.817811	8058934
SRR12983314	PRJNA639066	AMPLICON	SAMN16667099	SRX9434871	TX-DSHS-1052	Illumina MiSeq	PAIRED	PCR	VIRAL RNA	Severe acute respiratory syndrome coronavirus 2	Homo sapiens	ILLUMINA	2020-06-15	United States	North America	61	264.158	252	0.721767	7899117
SRR12983315	PRJNA639066	AMPLICON	SAMN16667098	SRX9434870	TX-DSHS-1051	Illumina MiSeq	PAIRED	PCR	VIRAL RNA	Severe acute respiratory syndrome coronavirus 2	Homo sapiens	ILLUMINA	2020-06-15	United States	North America	127	287.108	118	0.526636	8585391
SRR12983316	PRJNA639066	AMPLICON	SAMN16667097	SRX9434869	TX-DSHS-1050	Illumina MiSeq	PAIRED	PCR	VIRAL RNA	Severe acute respiratory syndrome coronavirus 2	Homo sapiens	ILLUMINA	2020-06-15	United States	North America	62	290.48	277	0.727151	8686216
SRR12983317	PRJNA639066	AMPLICON	SAMN16667096	SRX9434868	TX-DSHS-1049	Illumina MiSeq	PAIRED	PCR	VIRAL RNA	Severe acute respiratory syndrome coronavirus 2	Homo sapiens	ILLUMINA	2020-06-15	United States	North America	51	309.874	287	0.766946	9266168
SRR12983318	PRJNA639066	AMPLICON	SAMN16667095	SRX9434867	TX-DSHS-1048	Illumina MiSeq	PAIRED	PCR	VIRAL RNA	Severe acute respiratory syndrome coronavirus 2	Homo sapiens	ILLUMINA	2020-06-15	United States	North America	113	268.818	177	0.587633	8038456
SRR12983319	PRJNA639066	AMPLICON	SAMN16667094	SRX9434866	TX-DSHS-1047	Illumina MiSeq	PAIRED	PCR	VIRAL RNA	Severe acute respiratory syndrome coronavirus 2	Homo sapiens	ILLUMINA	2020-06-15	United States	North America	43	258.34	263	0.808581	7725146
SRR12983320	PRJNA639066	AMPLICON	SAMN16667093	SRX9434865	TX-DSHS-1046	Illumina MiSeq	PAIRED	PCR	VIRAL RNA	Severe acute respiratory syndrome coronavirus 2	Homo sapiens	ILLUMINA	2020-06-15	United States	North America	46	284.848	284	0.811056	8517800
SRR12983321	PRJNA639066	AMPLICON	SAMN16667092	SRX9434864	TX-DSHS-1045	Illumina MiSeq	PAIRED	PCR	VIRAL RNA	Severe acute respiratory syndrome coronavirus 2	Homo sapiens	ILLUMINA	2020-06-15	United States	North America	41	285.392	276	0.830987	8534074
SRR12983322	PRJNA639066	AMPLICON	SAMN16667091	SRX9434863	TX-DSHS-1044	Illumina MiSeq	PAIRED	PCR	VIRAL RNA	Severe acute respiratory syndrome coronavirus 2	Homo sapiens	ILLUMINA	2020-06-15	United States	North America	39	321.959	315	0.836906	9627544
SRR12983323	PRJNA639066	AMPLICON	SAMN16667090	SRX9434862	TX-DSHS-1043	Illumina MiSeq	PAIRED	PCR	VIRAL RNA	Severe acute respiratory syndrome coronavirus 2	Homo sapiens	ILLUMINA	2020-06-15	United States	North America	40	330.345	322	0.846069	9878305
SRR12983324	PRJNA639066	AMPLICON	SAMN16667081	SRX9434861	TX-DSHS-1034	Illumina MiSeq	PAIRED	PCR	VIRAL RNA	Severe acute respiratory syndrome coronavirus 2	Homo sapiens	ILLUMINA	2020-06-15	United States	North America	40	272.253	269	0.809919	8141174
SRR12983325	PRJNA639066	AMPLICON	SAMN16667080	SRX9434860	TX-DSHS-1033	Illumina MiSeq	PAIRED	PCR	VIRAL RNA	Severe acute respiratory syndrome coronavirus 2	Homo sapiens	ILLUMINA	2020-06-15	United States	North America	53	219.326	214	0.749557	6558491
SRR12983956	PRJNA656534	AMPLICON	SAMN16667721	SRX9435535	USA/NMDOH-2020308126/2020	Illumina MiSeq	PAIRED	RT-PCR	VIRAL RNA	Severe acute respiratory syndrome coronavirus 2	Homo sapiens	ILLUMINA	2020-08-24	United States	North America	20	4074.19	4124	0.997124	121830402
SRR12983957	PRJNA656534	AMPLICON	SAMN16667720	SRX9435534	USA/NMDOH-2020308088/2020	Illumina MiSeq	PAIRED	RT-PCR	VIRAL RNA	Severe acute respiratory syndrome coronavirus 2	Homo sapiens	ILLUMINA	2020-08-24	United States	North America	39	2704.97	2580	0.956058	80886797
SRR12983958	PRJNA656534	AMPLICON	SAMN16667719	SRX9435533	USA/NMDOH-2020308002/2020	Illumina MiSeq	PAIRED	RT-PCR	VIRAL RNA	Severe acute respiratory syndrome coronavirus 2	Homo sapiens	ILLUMINA	2020-08-24	United States	North America	30	2705.58	2643	0.996321	80904908
SRR12983959	PRJNA656534	AMPLICON	SAMN16667718	SRX9435532	USA/NMDOH-2020307972/2020	Illumina MiSeq	PAIRED	RT-PCR	VIRAL RNA	Severe acute respiratory syndrome coronavirus 2	Homo sapiens	ILLUMINA	2020-08-24	United States	North America	26	2511.42	2525	0.997024	75099040
SRR12983960	PRJNA656534	AMPLICON	SAMN16667717	SRX9435531	USA/NMDOH-2020307954/2020	Illumina MiSeq	PAIRED	RT-PCR	VIRAL RNA	Severe acute respiratory syndrome coronavirus 2	Homo sapiens	ILLUMINA	2020-08-24	United States	North America	25	3426.96	3346	0.997057	102476409
SRR12983961	PRJNA656534	AMPLICON	SAMN16667757	SRX9435530	USA/NMDOH-2020310774/2020	Illumina MiSeq	PAIRED	RT-PCR	VIRAL RNA	Severe acute respiratory syndrome coronavirus 2	Homo sapiens	ILLUMINA	2020-08-25	United States	North America	26	3814.94	3763	0.997057	114078145
SRR12983962	PRJNA656534	AMPLICON	SAMN16667756	SRX9435529	USA/NMDOH-2020310691/2020	Illumina MiSeq	PAIRED	RT-PCR	VIRAL RNA	Severe acute respiratory syndrome coronavirus 2	Homo sapiens	ILLUMINA	2020-08-21	United States	North America	20	3648.14	3684	0.99679	109090417
SRR12983963	PRJNA656534	AMPLICON	SAMN16667755	SRX9435528	USA/NMDOH-2020310635/2020	Illumina MiSeq	PAIRED	RT-PCR	VIRAL RNA	Severe acute respiratory syndrome coronavirus 2	Homo sapiens	ILLUMINA	2020-08-24	United States	North America	20	3281.24	3310	0.99679	98118996
SRR12983964	PRJNA656534	AMPLICON	SAMN16667754	SRX9435527	USA/NMDOH-2020310604/2020	Illumina MiSeq	PAIRED	RT-PCR	VIRAL RNA	Severe acute respiratory syndrome coronavirus 2	Homo sapiens	ILLUMINA	2020-08-24	United States	North America	25	3560.46	3519	0.995954	106468286
SRR12983965	PRJNA656534	AMPLICON	SAMN16667753	SRX9435526	USA/NMDOH-2020310165/2020	Illumina MiSeq	PAIRED	RT-PCR	VIRAL RNA	Severe acute respiratory syndrome coronavirus 2	Homo sapiens	ILLUMINA	2020-08-25	United States	North America	24	4027.21	4103	0.997124	120425710
SRR12983966	PRJNA656534	AMPLICON	SAMN16667752	SRX9435525	USA/NMDOH-2020309772/2020	Illumina MiSeq	PAIRED	RT-PCR	VIRAL RNA	Severe acute respiratory syndrome coronavirus 2	Homo sapiens	ILLUMINA	2020-08-24	United States	North America	26	3894.38	3853	0.997057	116453560
SRR12983967	PRJNA656534	AMPLICON	SAMN16667716	SRX9435524	USA/NMDOH-2020307874/2020	Illumina MiSeq	PAIRED	RT-PCR	VIRAL RNA	Severe acute respiratory syndrome coronavirus 2	Homo sapiens	ILLUMINA	2020-08-24	United States	North America	23	1484.57	1451	0.997057	44393217
SRR12983968	PRJNA656534	AMPLICON	SAMN16667751	SRX9435523	USA/NMDOH-2020309771/2020	Illumina MiSeq	PAIRED	RT-PCR	VIRAL RNA	Severe acute respiratory syndrome coronavirus 2	Homo sapiens	ILLUMINA	2020-08-24	United States	North America	21	3403.12	3421	0.992609	101763364
SRR12983969	PRJNA656534	AMPLICON	SAMN16667750	SRX9435522	USA/NMDOH-2020309753/2020	Illumina MiSeq	PAIRED	RT-PCR	VIRAL RNA	Severe acute respiratory syndrome coronavirus 2	Homo sapiens	ILLUMINA	2020-08-24	United States	North America	19	3883.32	3869	0.986021	116122794
SRR12983970	PRJNA656534	AMPLICON	SAMN16667749	SRX9435521	USA/NMDOH-2020309744/2020	Illumina MiSeq	PAIRED	RT-PCR	VIRAL RNA	Severe acute respiratory syndrome coronavirus 2	Homo sapiens	ILLUMINA	2020-08-24	United States	North America	20	4852.02	5034	0.995954	145089933
SRR12983971	PRJNA656534	AMPLICON	SAMN16667748	SRX9435520	USA/NMDOH-2020309736/2020	Illumina MiSeq	PAIRED	RT-PCR	VIRAL RNA	Severe acute respiratory syndrome coronavirus 2	Homo sapiens	ILLUMINA	2020-08-21	United States	North America	304	1993.46	1033	0.834933	59610543
SRR12983972	PRJNA656534	AMPLICON	SAMN16667747	SRX9435519	USA/NMDOH-2020309735/2020	Illumina MiSeq	PAIRED	RT-PCR	VIRAL RNA	Severe acute respiratory syndrome coronavirus 2	Homo sapiens	ILLUMINA	2020-08-24	United States	North America	27	3765.9	3736	0.997124	112611848
SRR12983973	PRJNA656534	AMPLICON	SAMN16667746	SRX9435518	USA/NMDOH-2020309719/2020	Illumina MiSeq	PAIRED	RT-PCR	VIRAL RNA	Severe acute respiratory syndrome coronavirus 2	Homo sapiens	ILLUMINA	2020-08-24	United States	North America	22	4279.53	4228	0.99699	127970917
SRR12983974	PRJNA656534	AMPLICON	SAMN16667745	SRX9435517	USA/NMDOH-2020309716/2020	Illumina MiSeq	PAIRED	RT-PCR	VIRAL RNA	Severe acute respiratory syndrome coronavirus 2	Homo sapiens	ILLUMINA	2020-08-24	United States	North America	26	4130.73	4105	0.995954	123521109
SRR12983975	PRJNA656534	AMPLICON	SAMN16667744	SRX9435516	USA/NMDOH-2020309699/2020	Illumina MiSeq	PAIRED	RT-PCR	VIRAL RNA	Severe acute respiratory syndrome coronavirus 2	Homo sapiens	ILLUMINA	2020-08-24	United States	North America	28	4126.78	4213	0.997124	123403192
SRR12983976	PRJNA656534	AMPLICON	SAMN16667743	SRX9435515	USA/NMDOH-2020309108/2020	Illumina MiSeq	PAIRED	RT-PCR	VIRAL RNA	Severe acute respiratory syndrome coronavirus 2	Homo sapiens	ILLUMINA	2020-08-24	United States	North America	26	4319.81	4383	0.997124	129175361
SRR12983977	PRJNA656534	AMPLICON	SAMN16667742	SRX9435514	USA/NMDOH-2020309015/2020	Illumina MiSeq	PAIRED	RT-PCR	VIRAL RNA	Severe acute respiratory syndrome coronavirus 2	Homo sapiens	ILLUMINA	2020-08-24	United States	North America	24	3789.04	3653	0.998294	113303652
SRR12983978	PRJNA656534	AMPLICON	SAMN16667715	SRX9435513	USA/NMDOH-2020307857/2020	Illumina MiSeq	PAIRED	RT-PCR	VIRAL RNA	Severe acute respiratory syndrome coronavirus 2	Homo sapiens	ILLUMINA	2020-08-24	United States	North America	26	3944.68	4069	0.997057	117957894
SRR12983979	PRJNA656534	AMPLICON	SAMN16667741	SRX9435512	USA/NMDOH-2020309011/2020	Illumina MiSeq	PAIRED	RT-PCR	VIRAL RNA	Severe acute respiratory syndrome coronavirus 2	Homo sapiens	ILLUMINA	2020-08-24	United States	North America	22	3145.75	3125	0.994649	94067263
SRR12983980	PRJNA656534	AMPLICON	SAMN16667740	SRX9435511	USA/NMDOH-2020308969/2020	Illumina MiSeq	PAIRED	RT-PCR	VIRAL RNA	Severe acute respiratory syndrome coronavirus 2	Homo sapiens	ILLUMINA	2020-08-24	United States	North America	205	1855.62	1349	0.863994	55488601
SRR12983981	PRJNA656534	AMPLICON	SAMN16667739	SRX9435510	USA/NMDOH-2020308923/2020	Illumina MiSeq	PAIRED	RT-PCR	VIRAL RNA	Severe acute respiratory syndrome coronavirus 2	Homo sapiens	ILLUMINA	2020-08-24	United States	North America	30	3862.81	3882	0.987259	115509466
SRR12983982	PRJNA656534	AMPLICON	SAMN16667738	SRX9435509	USA/NMDOH-2020308915/2020	Illumina MiSeq	PAIRED	RT-PCR	VIRAL RNA	Severe acute respiratory syndrome coronavirus 2	Homo sapiens	ILLUMINA	2020-08-24	United States	North America	20	3867.91	3926	0.995954	115662027
SRR12983983	PRJNA656534	AMPLICON	SAMN16667737	SRX9435508	USA/NMDOH-2020308907/2020	Illumina MiSeq	PAIRED	RT-PCR	VIRAL RNA	Severe acute respiratory syndrome coronavirus 2	Homo sapiens	ILLUMINA	2020-08-24	United States	North America	26	2316.56	2366	0.986657	69272006
SRR12983984	PRJNA656534	AMPLICON	SAMN16667736	SRX9435507	USA/NMDOH-2020308708/2020	Illumina MiSeq	PAIRED	RT-PCR	VIRAL RNA	Severe acute respiratory syndrome coronavirus 2	Homo sapiens	ILLUMINA	2020-08-24	United States	North America	20	3892.28	3795	0.998127	116390898
SRR12983985	PRJNA656534	AMPLICON	SAMN16667735	SRX9435506	USA/NMDOH-2020308703/2020	Illumina MiSeq	PAIRED	RT-PCR	VIRAL RNA	Severe acute respiratory syndrome coronavirus 2	Homo sapiens	ILLUMINA	2020-08-24	United States	North America	24	4314.22	4321	0.997124	129008249
SRR12983986	PRJNA656534	AMPLICON	SAMN16667734	SRX9435505	USA/NMDOH-2020308663/2020	Illumina MiSeq	PAIRED	RT-PCR	VIRAL RNA	Severe acute respiratory syndrome coronavirus 2	Homo sapiens	ILLUMINA	2020-08-24	United States	North America	15	4416.04	4366	0.997458	132052896
SRR12983987	PRJNA656534	AMPLICON	SAMN16667733	SRX9435504	USA/NMDOH-2020308662/2020	Illumina MiSeq	PAIRED	RT-PCR	VIRAL RNA	Severe acute respiratory syndrome coronavirus 2	Homo sapiens	ILLUMINA	2020-08-24	United States	North America	16	3666.3	3612	0.997057	109633442
SRR12983988	PRJNA656534	AMPLICON	SAMN16667732	SRX9435503	USA/NMDOH-2020308494/2020	Illumina MiSeq	PAIRED	RT-PCR	VIRAL RNA	Severe acute respiratory syndrome coronavirus 2	Homo sapiens	ILLUMINA	2020-08-24	United States	North America	33	2988.1	2971	0.968331	89353093
SRR12983989	PRJNA656534	AMPLICON	SAMN16667714	SRX9435502	USA/NMDOH-2020307744/2020	Illumina MiSeq	PAIRED	RT-PCR	VIRAL RNA	Severe acute respiratory syndrome coronavirus 2	Homo sapiens	ILLUMINA	2020-08-24	United States	North America	39	3018.64	2247	0.941444	90266317
SRR12983990	PRJNA656534	AMPLICON	SAMN16667731	SRX9435501	USA/NMDOH-2020308490/2020	Illumina MiSeq	PAIRED	RT-PCR	VIRAL RNA	Severe acute respiratory syndrome coronavirus 2	Homo sapiens	ILLUMINA	2020-08-24	United States	North America	34	2552.83	2547	0.960338	76337197
SRR12983991	PRJNA656534	AMPLICON	SAMN16667730	SRX9435500	USA/NMDOH-2020308468/2020	Illumina MiSeq	PAIRED	RT-PCR	VIRAL RNA	Severe acute respiratory syndrome coronavirus 2	Homo sapiens	ILLUMINA	2020-08-24	United States	North America	18	2970.27	2979	0.997057	88819954
SRR12983992	PRJNA656534	AMPLICON	SAMN16667729	SRX9435499	USA/NMDOH-2020308427/2020	Illumina MiSeq	PAIRED	RT-PCR	VIRAL RNA	Severe acute respiratory syndrome coronavirus 2	Homo sapiens	ILLUMINA	2020-08-24	United States	North America	21	2647.38	2545	0.969301	79164558
SRR12983993	PRJNA656534	AMPLICON	SAMN16667728	SRX9435498	USA/NMDOH-2020308339/2020	Illumina MiSeq	PAIRED	RT-PCR	VIRAL RNA	Severe acute respiratory syndrome coronavirus 2	Homo sapiens	ILLUMINA	2020-08-24	United States	North America	28	3715.98	3743	0.978564	111118879
SRR12983994	PRJNA656534	AMPLICON	SAMN16667727	SRX9435497	USA/NMDOH-2020308298/2020	Illumina MiSeq	PAIRED	RT-PCR	VIRAL RNA	Severe acute respiratory syndrome coronavirus 2	Homo sapiens	ILLUMINA	2020-08-24	United States	North America	24	3075.52	3168	0.991472	91967195
SRR12983995	PRJNA656534	AMPLICON	SAMN16667726	SRX9435496	USA/NMDOH-2020308246/2020	Illumina MiSeq	PAIRED	RT-PCR	VIRAL RNA	Severe acute respiratory syndrome coronavirus 2	Homo sapiens	ILLUMINA	2020-08-24	United States	North America	25	4208.15	4046	0.998495	125836266
SRR12983996	PRJNA656534	AMPLICON	SAMN16667725	SRX9435495	USA/NMDOH-2020308245/2020	Illumina MiSeq	PAIRED	RT-PCR	VIRAL RNA	Severe acute respiratory syndrome coronavirus 2	Homo sapiens	ILLUMINA	2020-08-24	United States	North America	29	3186.99	3179	0.978564	95300548
SRR12983997	PRJNA656534	AMPLICON	SAMN16667724	SRX9435494	USA/NMDOH-2020308244/2020	Illumina MiSeq	PAIRED	RT-PCR	VIRAL RNA	Severe acute respiratory syndrome coronavirus 2	Homo sapiens	ILLUMINA	2020-08-24	United States	North America	24	3142.03	3143	0.989901	93956036
SRR12983998	PRJNA656534	AMPLICON	SAMN16667723	SRX9435493	USA/NMDOH-2020308229/2020	Illumina MiSeq	PAIRED	RT-PCR	VIRAL RNA	Severe acute respiratory syndrome coronavirus 2	Homo sapiens	ILLUMINA	2020-08-24	United States	North America	23	3952.5	3992	0.98756	118191687
SRR12983999	PRJNA656534	AMPLICON	SAMN16667722	SRX9435492	USA/NMDOH-2020308147/2020	Illumina MiSeq	PAIRED	RT-PCR	VIRAL RNA	Severe acute respiratory syndrome coronavirus 2	Homo sapiens	ILLUMINA	2020-08-24	United States	North America	45	3189.23	3064	0.963148	95367654
SRR12984000	PRJNA656534	AMPLICON	SAMN16667713	SRX9435491	USA/NMDOH-2020307741/2020	Illumina MiSeq	PAIRED	RT-PCR	VIRAL RNA	Severe acute respiratory syndrome coronavirus 2	Homo sapiens	ILLUMINA	2020-08-24	United States	North America	26	3885.7	3958	0.977327	116194072
SRR12984001	PRJNA656534	AMPLICON	SAMN16667712	SRX9435490	USA/NMDOH-2020307740/2020	Illumina MiSeq	PAIRED	RT-PCR	VIRAL RNA	Severe acute respiratory syndrome coronavirus 2	Homo sapiens	ILLUMINA	2020-08-24	United States	North America	24	4193.44	4252	0.997057	125396432
SRR12991870	PRJNA674796	WGS	SAMN16675343	SRX9443391	77797	Illumina MiSeq	PAIRED	PCR	VIRAL RNA	Severe acute respiratory syndrome coronavirus 2	Homo sapiens	ILLUMINA	2020-08-24	India	Asia	45	5409.39	7613	0.92382	161757054
SRR12991871	PRJNA674796	WGS	SAMN16675342	SRX9443390	A680	Illumina MiSeq	PAIRED	PCR	VIRAL RNA	Severe acute respiratory syndrome coronavirus 2	Homo sapiens	ILLUMINA	2020-06-12	India	Asia	136	1614.76	195	0.560646	48286064
SRR12994874	PRJNA625551	AMPLICON	SAMN16678047	SRX9446368	VA-DCLS-1429	Illumina MiSeq	PAIRED	cDNA	VIRAL RNA	Severe acute respiratory syndrome coronavirus 2	Homo sapiens	ILLUMINA	2020-07-XX	United States	North America	47	191.465	181	0.746213	5725368
SRR12994876	PRJNA625551	AMPLICON	SAMN16678045	SRX9446366	VA-DCLS-1426	Illumina MiSeq	PAIRED	cDNA	VIRAL RNA	Severe acute respiratory syndrome coronavirus 2	Homo sapiens	ILLUMINA	2020-07-XX	United States	North America	32	269.545	273	0.809651	8060219
SRR12994877	PRJNA625551	AMPLICON	SAMN16678044	SRX9446365	VA-DCLS-1425	Illumina MiSeq	PAIRED	cDNA	VIRAL RNA	Severe acute respiratory syndrome coronavirus 2	Homo sapiens	ILLUMINA	2020-07-XX	United States	North America	32	297.195	288	0.822091	8887035
SRR12994878	PRJNA625551	AMPLICON	SAMN16678043	SRX9446364	VA-DCLS-1424	Illumina MiSeq	PAIRED	cDNA	VIRAL RNA	Severe acute respiratory syndrome coronavirus 2	Homo sapiens	ILLUMINA	2020-07-XX	United States	North America	20	329.211	304	0.940173	9844405
SRR12994880	PRJNA625551	AMPLICON	SAMN16678070	SRX9446362	VA-DCLS-1505	Illumina MiSeq	PAIRED	cDNA	VIRAL RNA	Severe acute respiratory syndrome coronavirus 2	Homo sapiens	ILLUMINA	2020-07-XX	United States	North America	30	505.91	473	0.893489	15128218
SRR12994881	PRJNA625551	AMPLICON	SAMN16678069	SRX9446361	VA-DCLS-1504	Illumina MiSeq	PAIRED	cDNA	VIRAL RNA	Severe acute respiratory syndrome coronavirus 2	Homo sapiens	ILLUMINA	2020-07-XX	United States	North America	18	1282.41	1231	0.986088	38347869
SRR12994882	PRJNA625551	AMPLICON	SAMN16678068	SRX9446360	VA-DCLS-1503	Illumina MiSeq	PAIRED	cDNA	VIRAL RNA	Severe acute respiratory syndrome coronavirus 2	Homo sapiens	ILLUMINA	2020-07-XX	United States	North America	19	1909.5	1764	0.985587	57099764
SRR12994885	PRJNA625551	AMPLICON	SAMN16678066	SRX9446357	VA-DCLS-1499	Illumina MiSeq	PAIRED	cDNA	VIRAL RNA	Severe acute respiratory syndrome coronavirus 2	Homo sapiens	ILLUMINA	2020-07-XX	United States	North America	16	2422.88	2418	0.988329	72451465
SRR12994886	PRJNA625551	AMPLICON	SAMN16678065	SRX9446356	VA-DCLS-1497	Illumina MiSeq	PAIRED	cDNA	VIRAL RNA	Severe acute respiratory syndrome coronavirus 2	Homo sapiens	ILLUMINA	2020-07-XX	United States	North America	49	129.807	97	0.489081	3881620
SRR12994887	PRJNA625551	AMPLICON	SAMN16678064	SRX9446355	VA-DCLS-1495	Illumina MiSeq	PAIRED	cDNA	VIRAL RNA	Severe acute respiratory syndrome coronavirus 2	Homo sapiens	ILLUMINA	2020-07-XX	United States	North America	12	5213.71	5707	0.997124	155905548
SRR12994889	PRJNA625551	AMPLICON	SAMN16678062	SRX9446353	VA-DCLS-1492	Illumina MiSeq	PAIRED	cDNA	VIRAL RNA	Severe acute respiratory syndrome coronavirus 2	Homo sapiens	ILLUMINA	2020-07-XX	United States	North America	19	973.918	958	0.971173	29123076
SRR12994890	PRJNA625551	AMPLICON	SAMN16678061	SRX9446352	VA-DCLS-1491	Illumina MiSeq	PAIRED	cDNA	VIRAL RNA	Severe acute respiratory syndrome coronavirus 2	Homo sapiens	ILLUMINA	2020-07-XX	United States	North America	18	639.143	634	0.935458	19112301
SRR12994891	PRJNA625551	AMPLICON	SAMN16678060	SRX9446351	VA-DCLS-1490	Illumina MiSeq	PAIRED	cDNA	VIRAL RNA	Severe acute respiratory syndrome coronavirus 2	Homo sapiens	ILLUMINA	2020-07-XX	United States	North America	19	840.653	777	0.957161	25138040
SRR12994892	PRJNA625551	AMPLICON	SAMN16678059	SRX9446350	VA-DCLS-1487	Illumina MiSeq	PAIRED	cDNA	VIRAL RNA	Severe acute respiratory syndrome coronavirus 2	Homo sapiens	ILLUMINA	2020-07-XX	United States	North America	18	976.526	930	0.969836	29201051
SRR12994893	PRJNA625551	AMPLICON	SAMN16678058	SRX9446349	VA-DCLS-1485	Illumina MiSeq	PAIRED	cDNA	VIRAL RNA	Severe acute respiratory syndrome coronavirus 2	Homo sapiens	ILLUMINA	2020-07-XX	United States	North America	17	1171.04	1084	0.969301	35017597
SRR12994894	PRJNA625551	AMPLICON	SAMN16678040	SRX9446348	VA-DCLS-1421	Illumina MiSeq	PAIRED	cDNA	VIRAL RNA	Severe acute respiratory syndrome coronavirus 2	Homo sapiens	ILLUMINA	2020-07-XX	United States	North America	28	201.001	208	0.794201	6010525
SRR12994895	PRJNA625551	AMPLICON	SAMN16678057	SRX9446347	VA-DCLS-1484	Illumina MiSeq	PAIRED	cDNA	VIRAL RNA	Severe acute respiratory syndrome coronavirus 2	Homo sapiens	ILLUMINA	2020-07-XX	United States	North America	16	3021.85	2825	0.986088	90362288
SRR12994897	PRJNA625551	AMPLICON	SAMN16678055	SRX9446345	VA-DCLS-1482	Illumina MiSeq	PAIRED	cDNA	VIRAL RNA	Severe acute respiratory syndrome coronavirus 2	Homo sapiens	ILLUMINA	2020-07-XX	United States	North America	23	619.835	610	0.910845	18534925
SRR12994898	PRJNA625551	AMPLICON	SAMN16678054	SRX9446344	VA-DCLS-1481	Illumina MiSeq	PAIRED	cDNA	VIRAL RNA	Severe acute respiratory syndrome coronavirus 2	Homo sapiens	ILLUMINA	2020-07-XX	United States	North America	18	1972.17	1934	0.986088	58973766
SRR12994899	PRJNA625551	AMPLICON	SAMN16678053	SRX9446343	VA-DCLS-1436	Illumina MiSeq	PAIRED	cDNA	VIRAL RNA	Severe acute respiratory syndrome coronavirus 2	Homo sapiens	ILLUMINA	2020-07-XX	United States	North America	27	544.481	554	0.913621	16281626
SRR12994901	PRJNA625551	AMPLICON	SAMN16678051	SRX9446341	VA-DCLS-1433	Illumina MiSeq	PAIRED	cDNA	VIRAL RNA	Severe acute respiratory syndrome coronavirus 2	Homo sapiens	ILLUMINA	2020-07-XX	United States	North America	18	1994.41	1819	0.982978	59638918
SRR12994903	PRJNA625551	AMPLICON	SAMN16678049	SRX9446339	VA-DCLS-1431	Illumina MiSeq	PAIRED	cDNA	VIRAL RNA	Severe acute respiratory syndrome coronavirus 2	Homo sapiens	ILLUMINA	2020-07-XX	United States	North America	19	545.598	533	0.922851	16315029
SRR12994904	PRJNA625551	AMPLICON	SAMN16678048	SRX9446338	VA-DCLS-1430	Illumina MiSeq	PAIRED	cDNA	VIRAL RNA	Severe acute respiratory syndrome coronavirus 2	Homo sapiens	ILLUMINA	2020-07-XX	United States	North America	33	251.508	243	0.813932	7520846
SRR12994905	PRJNA625551	AMPLICON	SAMN16678039	SRX9446337	VA-DCLS-1420	Illumina MiSeq	PAIRED	cDNA	VIRAL RNA	Severe acute respiratory syndrome coronavirus 2	Homo sapiens	ILLUMINA	2020-07-XX	United States	North America	16	572.438	547	0.912149	17117626
SRR12994906	PRJNA625551	AMPLICON	SAMN16678038	SRX9446336	VA-DCLS-1416	Illumina MiSeq	PAIRED	cDNA	VIRAL RNA	Severe acute respiratory syndrome coronavirus 2	Homo sapiens	ILLUMINA	2020-07-XX	United States	North America	21	714.618	684	0.940374	21369212
SRR12994911	PRJNA625551	AMPLICON	SAMN16678089	SRX9446390	VA-DCLS-1699	Illumina MiSeq	PAIRED	cDNA	VIRAL RNA	Severe acute respiratory syndrome coronavirus 2	Homo sapiens	ILLUMINA	2020-09-XX	United States	North America	25	1971.34	1856	0.986088	58948969
SRR12994912	PRJNA625551	AMPLICON	SAMN16678088	SRX9446389	VA-DCLS-1698	Illumina MiSeq	PAIRED	cDNA	VIRAL RNA	Severe acute respiratory syndrome coronavirus 2	Homo sapiens	ILLUMINA	2020-09-XX	United States	North America	28	2674.5	2512	0.986088	79975623
SRR12994913	PRJNA625551	AMPLICON	SAMN16678087	SRX9446388	VA-DCLS-1696	Illumina MiSeq	PAIRED	cDNA	VIRAL RNA	Severe acute respiratory syndrome coronavirus 2	Homo sapiens	ILLUMINA	2020-09-XX	United States	North America	29	2459.83	2254	0.986088	73556194
SRR12994914	PRJNA625551	AMPLICON	SAMN16678086	SRX9446387	VA-DCLS-1691	Illumina MiSeq	PAIRED	cDNA	VIRAL RNA	Severe acute respiratory syndrome coronavirus 2	Homo sapiens	ILLUMINA	2020-09-XX	United States	North America	152	375.949	329	0.853827	11241995
SRR12994916	PRJNA625551	AMPLICON	SAMN16678084	SRX9446385	VA-DCLS-1685	Illumina MiSeq	PAIRED	cDNA	VIRAL RNA	Severe acute respiratory syndrome coronavirus 2	Homo sapiens	ILLUMINA	2020-09-XX	United States	North America	93	774.385	752	0.930275	23156431
SRR12994917	PRJNA625551	AMPLICON	SAMN16678083	SRX9446384	VA-DCLS-1684	Illumina MiSeq	PAIRED	cDNA	VIRAL RNA	Severe acute respiratory syndrome coronavirus 2	Homo sapiens	ILLUMINA	2020-09-XX	United States	North America	98	659.155	607	0.933853	19710711
SRR12994918	PRJNA625551	AMPLICON	SAMN16678082	SRX9446383	VA-DCLS-1683	Illumina MiSeq	PAIRED	cDNA	VIRAL RNA	Severe acute respiratory syndrome coronavirus 2	Homo sapiens	ILLUMINA	2020-09-XX	United States	North America	20	2054.5	1925	0.984583	61435690
SRR12994919	PRJNA625551	AMPLICON	SAMN16678097	SRX9446382	VA-DCLS-1832	Illumina MiSeq	PAIRED	cDNA	VIRAL RNA	Severe acute respiratory syndrome coronavirus 2	Homo sapiens	ILLUMINA	2020-09-XX	United States	North America	24	2784.3	2612	0.962479	83259016
SRR12994920	PRJNA625551	AMPLICON	SAMN16678096	SRX9446381	VA-DCLS-1831	Illumina MiSeq	PAIRED	cDNA	VIRAL RNA	Severe acute respiratory syndrome coronavirus 2	Homo sapiens	ILLUMINA	2020-09-XX	United States	North America	24	2598.48	2454	0.972076	77702266
SRR12994921	PRJNA625551	AMPLICON	SAMN16678095	SRX9446380	VA-DCLS-1830	Illumina MiSeq	PAIRED	cDNA	VIRAL RNA	Severe acute respiratory syndrome coronavirus 2	Homo sapiens	ILLUMINA	2020-09-XX	United States	North America	23	2861.97	2630	0.976424	85581434
SRR12994922	PRJNA625551	AMPLICON	SAMN16678094	SRX9446379	VA-DCLS-1814	Illumina MiSeq	PAIRED	cDNA	VIRAL RNA	Severe acute respiratory syndrome coronavirus 2	Homo sapiens	ILLUMINA	2020-09-XX	United States	North America	21	2247.03	2200	0.987259	67192902
SRR12994923	PRJNA625551	AMPLICON	SAMN16678093	SRX9446378	VA-DCLS-1812	Illumina MiSeq	PAIRED	cDNA	VIRAL RNA	Severe acute respiratory syndrome coronavirus 2	Homo sapiens	ILLUMINA	2020-09-XX	United States	North America	17	1643.9	1487	0.986021	49157414
SRR12994924	PRJNA625551	AMPLICON	SAMN16678092	SRX9446377	VA-DCLS-1704	Illumina MiSeq	PAIRED	cDNA	VIRAL RNA	Severe acute respiratory syndrome coronavirus 2	Homo sapiens	ILLUMINA	2020-09-XX	United States	North America	28	2022.93	1917	0.986088	60491759
SRR12994925	PRJNA625551	AMPLICON	SAMN16678091	SRX9446376	VA-DCLS-1702	Illumina MiSeq	PAIRED	cDNA	VIRAL RNA	Severe acute respiratory syndrome coronavirus 2	Homo sapiens	ILLUMINA	2020-09-XX	United States	North America	23	2087.55	1975	0.986088	62424005
SRR12994926	PRJNA625551	AMPLICON	SAMN16678090	SRX9446375	VA-DCLS-1701	Illumina MiSeq	PAIRED	cDNA	VIRAL RNA	Severe acute respiratory syndrome coronavirus 2	Homo sapiens	ILLUMINA	2020-09-XX	United States	North America	26	1747.59	1662	0.985921	52258286
SRR12994927	PRJNA625551	AMPLICON	SAMN16678081	SRX9446374	VA-DCLS-1682	Illumina MiSeq	PAIRED	cDNA	VIRAL RNA	Severe acute respiratory syndrome coronavirus 2	Homo sapiens	ILLUMINA	2020-09-XX	United States	North America	27	2243.39	2049	0.97833	67084091
SRR12994939	PRJNA625551	AMPLICON	SAMN16678117	SRX9446434	VA-DCLS-0338	Illumina MiSeq	PAIRED	cDNA	VIRAL RNA	Severe acute respiratory syndrome coronavirus 2	Homo sapiens	ILLUMINA	2020-05-XX	United States	North America	172	153.117	140	0.674715	4578669
SRR12994941	PRJNA625551	AMPLICON	SAMN16678115	SRX9446432	VA-DCLS-0325	Illumina MiSeq	PAIRED	cDNA	VIRAL RNA	Severe acute respiratory syndrome coronavirus 2	Homo sapiens	ILLUMINA	2020-05-XX	United States	North America	57	183.516	89	0.464134	5487667
SRR12994942	PRJNA625551	AMPLICON	SAMN16678114	SRX9446431	VA-DCLS-0324	Illumina MiSeq	PAIRED	cDNA	VIRAL RNA	Severe acute respiratory syndrome coronavirus 2	Homo sapiens	ILLUMINA	2020-05-XX	United States	North America	29	494.006	446	0.904491	14772260
SRR12994943	PRJNA625551	AMPLICON	SAMN16678113	SRX9446430	VA-DCLS-0323	Illumina MiSeq	PAIRED	cDNA	VIRAL RNA	Severe acute respiratory syndrome coronavirus 2	Homo sapiens	ILLUMINA	2020-05-XX	United States	North America	26	464.635	423	0.921479	13893973
SRR12994944	PRJNA625551	AMPLICON	SAMN16678144	SRX9446429	VA-DCLS-1844	Illumina MiSeq	PAIRED	cDNA	VIRAL RNA	Severe acute respiratory syndrome coronavirus 2	Homo sapiens	ILLUMINA	2020-03-XX	United States	North America	81	201.655	202	0.767849	6030099
SRR12994945	PRJNA625551	AMPLICON	SAMN16678143	SRX9446428	VA-DCLS-1842	Illumina MiSeq	PAIRED	cDNA	VIRAL RNA	Severe acute respiratory syndrome coronavirus 2	Homo sapiens	ILLUMINA	2020-09-XX	United States	North America	33	640.44	573	0.921178	19151073
SRR12994946	PRJNA625551	AMPLICON	SAMN16678142	SRX9446427	VA-DCLS-1841	Illumina MiSeq	PAIRED	cDNA	VIRAL RNA	Severe acute respiratory syndrome coronavirus 2	Homo sapiens	ILLUMINA	2020-09-XX	United States	North America	34	372.576	329	0.88262	11141154
SRR12994947	PRJNA625551	AMPLICON	SAMN16678141	SRX9446426	VA-DCLS-1840	Illumina MiSeq	PAIRED	cDNA	VIRAL RNA	Severe acute respiratory syndrome coronavirus 2	Homo sapiens	ILLUMINA	2020-09-XX	United States	North America	35	340.135	300	0.861686	10171058
SRR12994949	PRJNA625551	AMPLICON	SAMN16678139	SRX9446424	VA-DCLS-1838	Illumina MiSeq	PAIRED	cDNA	VIRAL RNA	Severe acute respiratory syndrome coronavirus 2	Homo sapiens	ILLUMINA	2020-09-XX	United States	North America	28	480.581	443	0.959168	14370812
SRR12994950	PRJNA625551	AMPLICON	SAMN16678112	SRX9446423	VA-DCLS-0314	Illumina MiSeq	PAIRED	cDNA	VIRAL RNA	Severe acute respiratory syndrome coronavirus 2	Homo sapiens	ILLUMINA	2020-05-XX	United States	North America	42	226.976	219	0.780356	6787265
SRR12994951	PRJNA625551	AMPLICON	SAMN16678138	SRX9446422	VA-DCLS-1837	Illumina MiSeq	PAIRED	cDNA	VIRAL RNA	Severe acute respiratory syndrome coronavirus 2	Homo sapiens	ILLUMINA	2020-09-XX	United States	North America	32	304.042	280	0.89185	9091780
SRR12994952	PRJNA625551	AMPLICON	SAMN16678137	SRX9446421	VA-DCLS-1836	Illumina MiSeq	PAIRED	cDNA	VIRAL RNA	Severe acute respiratory syndrome coronavirus 2	Homo sapiens	ILLUMINA	2020-09-XX	United States	North America	25	470.884	418	0.929706	14080846
SRR12994953	PRJNA625551	AMPLICON	SAMN16678136	SRX9446420	VA-DCLS-1717	Illumina MiSeq	PAIRED	cDNA	VIRAL RNA	Severe acute respiratory syndrome coronavirus 2	Homo sapiens	ILLUMINA	2020-09-XX	United States	North America	38	426.178	378	0.885363	12743991
SRR12994954	PRJNA625551	AMPLICON	SAMN16678135	SRX9446419	VA-DCLS-1716	Illumina MiSeq	PAIRED	cDNA	VIRAL RNA	Severe acute respiratory syndrome coronavirus 2	Homo sapiens	ILLUMINA	2020-09-XX	United States	North America	35	367.176	336	0.83724	10979655
SRR12994955	PRJNA625551	AMPLICON	SAMN16678134	SRX9446418	VA-DCLS-1715	Illumina MiSeq	PAIRED	cDNA	VIRAL RNA	Severe acute respiratory syndrome coronavirus 2	Homo sapiens	ILLUMINA	2020-09-XX	United States	North America	43	242.886	224	0.753637	7263025
SRR12994956	PRJNA625551	AMPLICON	SAMN16678133	SRX9446417	VA-DCLS-1714	Illumina MiSeq	PAIRED	cDNA	VIRAL RNA	Severe acute respiratory syndrome coronavirus 2	Homo sapiens	ILLUMINA	2020-09-XX	United States	North America	29	330.197	306	0.851553	9873890
SRR12994958	PRJNA625551	AMPLICON	SAMN16678131	SRX9446415	VA-DCLS-0522	Illumina MiSeq	PAIRED	cDNA	VIRAL RNA	Severe acute respiratory syndrome coronavirus 2	Homo sapiens	ILLUMINA	2020-04-XX	United States	North America	18	499.659	450	0.956392	14941310
SRR12994959	PRJNA625551	AMPLICON	SAMN16678130	SRX9446414	VA-DCLS-0520	Illumina MiSeq	PAIRED	cDNA	VIRAL RNA	Severe acute respiratory syndrome coronavirus 2	Homo sapiens	ILLUMINA	2020-04-XX	United States	North America	19	477.19	433	0.949871	14269412
SRR12994960	PRJNA625551	AMPLICON	SAMN16678129	SRX9446413	VA-DCLS-0519	Illumina MiSeq	PAIRED	cDNA	VIRAL RNA	Severe acute respiratory syndrome coronavirus 2	Homo sapiens	ILLUMINA	2020-04-XX	United States	North America	37	289.87	256	0.792329	8667993
SRR12994961	PRJNA625551	AMPLICON	SAMN16678111	SRX9446412	VA-DCLS-0313	Illumina MiSeq	PAIRED	cDNA	VIRAL RNA	Severe acute respiratory syndrome coronavirus 2	Homo sapiens	ILLUMINA	2020-05-XX	United States	North America	33	326.706	292	0.877069	9769483
SRR12994962	PRJNA625551	AMPLICON	SAMN16678128	SRX9446411	VA-DCLS-0518	Illumina MiSeq	PAIRED	cDNA	VIRAL RNA	Severe acute respiratory syndrome coronavirus 2	Homo sapiens	ILLUMINA	2020-04-XX	United States	North America	21	449.38	405	0.914156	13437807
SRR12994964	PRJNA625551	AMPLICON	SAMN16678126	SRX9446409	VA-DCLS-0516	Illumina MiSeq	PAIRED	cDNA	VIRAL RNA	Severe acute respiratory syndrome coronavirus 2	Homo sapiens	ILLUMINA	2020-04-XX	United States	North America	21	358.97	325	0.884125	10734289
SRR12994966	PRJNA625551	AMPLICON	SAMN16678124	SRX9446407	VA-DCLS-0514	Illumina MiSeq	PAIRED	cDNA	VIRAL RNA	Severe acute respiratory syndrome coronavirus 2	Homo sapiens	ILLUMINA	2020-04-XX	United States	North America	27	325.036	282	0.828111	9719559
SRR12994967	PRJNA625551	AMPLICON	SAMN16678123	SRX9446406	VA-DCLS-0505	Illumina MiSeq	PAIRED	cDNA	VIRAL RNA	Severe acute respiratory syndrome coronavirus 2	Homo sapiens	ILLUMINA	2020-05-XX	United States	North America	23	483.174	429	0.914256	14448355
SRR12994968	PRJNA625551	AMPLICON	SAMN16678122	SRX9446405	VA-DCLS-0504	Illumina MiSeq	PAIRED	cDNA	VIRAL RNA	Severe acute respiratory syndrome coronavirus 2	Homo sapiens	ILLUMINA	2020-05-XX	United States	North America	27	381.806	358	0.961409	11417155
SRR12994969	PRJNA625551	AMPLICON	SAMN16678121	SRX9446404	VA-DCLS-0502	Illumina MiSeq	PAIRED	cDNA	VIRAL RNA	Severe acute respiratory syndrome coronavirus 2	Homo sapiens	ILLUMINA	2020-05-XX	United States	North America	27	526.965	472	0.893756	15757827
SRR12994970	PRJNA625551	AMPLICON	SAMN16678120	SRX9446403	VA-DCLS-0501	Illumina MiSeq	PAIRED	cDNA	VIRAL RNA	Severe acute respiratory syndrome coronavirus 2	Homo sapiens	ILLUMINA	2020-05-XX	United States	North America	24	339.518	304	0.891516	10152608
SRR12994971	PRJNA625551	AMPLICON	SAMN16678119	SRX9446402	VA-DCLS-0491	Illumina MiSeq	PAIRED	cDNA	VIRAL RNA	Severe acute respiratory syndrome coronavirus 2	Homo sapiens	ILLUMINA	2020-05-XX	United States	North America	22	497.352	443	0.923185	14872321
SRR12994972	PRJNA625551	AMPLICON	SAMN16678110	SRX9446401	VA-DCLS-0312	Illumina MiSeq	PAIRED	cDNA	VIRAL RNA	Severe acute respiratory syndrome coronavirus 2	Homo sapiens	ILLUMINA	2020-05-XX	United States	North America	27	337.898	303	0.886901	10104166
SRR12994973	PRJNA625551	AMPLICON	SAMN16678109	SRX9446400	VA-DCLS-0311	Illumina MiSeq	PAIRED	cDNA	VIRAL RNA	Severe acute respiratory syndrome coronavirus 2	Homo sapiens	ILLUMINA	2020-05-XX	United States	North America	28	458.406	422	0.96074	13707717
SRR12995040	PRJNA625551	AMPLICON	SAMN16678425	SRX9446533	VA-DCLS-1520	Illumina MiSeq	PAIRED	cDNA	VIRAL RNA	Severe acute respiratory syndrome coronavirus 2	Homo sapiens	ILLUMINA	2020-08-XX	United States	North America	38	237.332	232	0.749323	7096928
SRR12995041	PRJNA625551	AMPLICON	SAMN16678424	SRX9446532	VA-DCLS-1519	Illumina MiSeq	PAIRED	cDNA	VIRAL RNA	Severe acute respiratory syndrome coronavirus 2	Homo sapiens	ILLUMINA	2020-07-XX	United States	North America	26	1610.49	1541	0.986088	48158565
SRR12995042	PRJNA625551	AMPLICON	SAMN16678423	SRX9446531	VA-DCLS-1518	Illumina MiSeq	PAIRED	cDNA	VIRAL RNA	Severe acute respiratory syndrome coronavirus 2	Homo sapiens	ILLUMINA	2020-07-XX	United States	North America	22	1146.45	1101	0.985854	34282348
SRR12995043	PRJNA625551	AMPLICON	SAMN16678422	SRX9446530	VA-DCLS-1517	Illumina MiSeq	PAIRED	cDNA	VIRAL RNA	Severe acute respiratory syndrome coronavirus 2	Homo sapiens	ILLUMINA	2020-07-XX	United States	North America	22	1849.92	1763	0.978062	55318137
SRR12995045	PRJNA625551	AMPLICON	SAMN16678420	SRX9446528	VA-DCLS-1513	Illumina MiSeq	PAIRED	cDNA	VIRAL RNA	Severe acute respiratory syndrome coronavirus 2	Homo sapiens	ILLUMINA	2020-07-XX	United States	North America	30	1299.03	1225	0.988697	38844772
SRR12995047	PRJNA625551	AMPLICON	SAMN16678446	SRX9446526	VA-DCLS-1550	Illumina MiSeq	PAIRED	cDNA	VIRAL RNA	Severe acute respiratory syndrome coronavirus 2	Homo sapiens	ILLUMINA	2020-08-XX	United States	North America	19	1765.33	1661	0.97415	52788801
SRR12995048	PRJNA625551	AMPLICON	SAMN16678419	SRX9446525	VA-DCLS-1512	Illumina MiSeq	PAIRED	cDNA	VIRAL RNA	Severe acute respiratory syndrome coronavirus 2	Homo sapiens	ILLUMINA	2020-07-XX	United States	North America	84	584.296	586	0.942113	17472200
SRR12995049	PRJNA625551	AMPLICON	SAMN16678445	SRX9446524	VA-DCLS-1548	Illumina MiSeq	PAIRED	cDNA	VIRAL RNA	Severe acute respiratory syndrome coronavirus 2	Homo sapiens	ILLUMINA	2020-08-XX	United States	North America	15	2380.86	2343	0.9896	71194953
SRR12995050	PRJNA625551	AMPLICON	SAMN16678444	SRX9446523	VA-DCLS-1547	Illumina MiSeq	PAIRED	cDNA	VIRAL RNA	Severe acute respiratory syndrome coronavirus 2	Homo sapiens	ILLUMINA	2020-08-XX	United States	North America	17	1333.33	1290	0.97435	39870514
SRR12995051	PRJNA625551	AMPLICON	SAMN16678443	SRX9446522	VA-DCLS-1546	Illumina MiSeq	PAIRED	cDNA	VIRAL RNA	Severe acute respiratory syndrome coronavirus 2	Homo sapiens	ILLUMINA	2020-08-XX	United States	North America	26	1143.55	1046	0.944721	34195468
SRR12995052	PRJNA625551	AMPLICON	SAMN16678442	SRX9446521	VA-DCLS-1545	Illumina MiSeq	PAIRED	cDNA	VIRAL RNA	Severe acute respiratory syndrome coronavirus 2	Homo sapiens	ILLUMINA	2020-08-XX	United States	North America	23	1405.88	1336	0.981942	42040123
SRR12995053	PRJNA625551	AMPLICON	SAMN16678441	SRX9446520	VA-DCLS-1540	Illumina MiSeq	PAIRED	cDNA	VIRAL RNA	Severe acute respiratory syndrome coronavirus 2	Homo sapiens	ILLUMINA	2020-08-XX	United States	North America	23	1122.94	1060	0.96482	33579258
SRR12995054	PRJNA625551	AMPLICON	SAMN16678440	SRX9446519	VA-DCLS-1539	Illumina MiSeq	PAIRED	cDNA	VIRAL RNA	Severe acute respiratory syndrome coronavirus 2	Homo sapiens	ILLUMINA	2020-08-XX	United States	North America	36	882.721	882	0.95579	26396005
SRR12995055	PRJNA625551	AMPLICON	SAMN16678439	SRX9446518	VA-DCLS-1538	Illumina MiSeq	PAIRED	cDNA	VIRAL RNA	Severe acute respiratory syndrome coronavirus 2	Homo sapiens	ILLUMINA	2020-08-XX	United States	North America	32	1372.13	1298	0.985821	41030696
SRR12995056	PRJNA625551	AMPLICON	SAMN16678438	SRX9446517	VA-DCLS-1537	Illumina MiSeq	PAIRED	cDNA	VIRAL RNA	Severe acute respiratory syndrome coronavirus 2	Homo sapiens	ILLUMINA	2020-08-XX	United States	North America	25	1998.49	1933	0.98552	59760866
SRR12995057	PRJNA625551	AMPLICON	SAMN16678437	SRX9446516	VA-DCLS-1536	Illumina MiSeq	PAIRED	cDNA	VIRAL RNA	Severe acute respiratory syndrome coronavirus 2	Homo sapiens	ILLUMINA	2020-08-XX	United States	North America	16	1642.17	1595	0.97619	49105834
SRR12995058	PRJNA625551	AMPLICON	SAMN16678436	SRX9446515	VA-DCLS-1534	Illumina MiSeq	PAIRED	cDNA	VIRAL RNA	Severe acute respiratory syndrome coronavirus 2	Homo sapiens	ILLUMINA	2020-08-XX	United States	North America	21	1575.26	1532	0.986824	47105006
SRR12995059	PRJNA625551	AMPLICON	SAMN16678418	SRX9446514	VA-DCLS-1508	Illumina MiSeq	PAIRED	cDNA	VIRAL RNA	Severe acute respiratory syndrome coronavirus 2	Homo sapiens	ILLUMINA	2020-07-XX	United States	North America	39	498.604	473	0.851854	14909750
SRR12995060	PRJNA625551	AMPLICON	SAMN16678435	SRX9446513	VA-DCLS-1533	Illumina MiSeq	PAIRED	cDNA	VIRAL RNA	Severe acute respiratory syndrome coronavirus 2	Homo sapiens	ILLUMINA	2020-08-XX	United States	North America	21	1596.12	1514	0.977226	47728696
SRR12995062	PRJNA625551	AMPLICON	SAMN16678433	SRX9446511	VA-DCLS-1531	Illumina MiSeq	PAIRED	cDNA	VIRAL RNA	Severe acute respiratory syndrome coronavirus 2	Homo sapiens	ILLUMINA	2020-08-XX	United States	North America	35	653.234	568	0.911949	19533647
SRR12995063	PRJNA625551	AMPLICON	SAMN16678432	SRX9446510	VA-DCLS-1530	Illumina MiSeq	PAIRED	cDNA	VIRAL RNA	Severe acute respiratory syndrome coronavirus 2	Homo sapiens	ILLUMINA	2020-08-XX	United States	North America	20	818.877	702	0.863726	24486871
SRR12995064	PRJNA625551	AMPLICON	SAMN16678431	SRX9446509	VA-DCLS-1529	Illumina MiSeq	PAIRED	cDNA	VIRAL RNA	Severe acute respiratory syndrome coronavirus 2	Homo sapiens	ILLUMINA	2020-08-XX	United States	North America	20	1172.49	1100	0.977494	35061033
SRR12995065	PRJNA625551	AMPLICON	SAMN16678430	SRX9446508	VA-DCLS-1528	Illumina MiSeq	PAIRED	cDNA	VIRAL RNA	Severe acute respiratory syndrome coronavirus 2	Homo sapiens	ILLUMINA	2020-08-XX	United States	North America	21	959.995	941	0.967896	28706726
SRR12995067	PRJNA625551	AMPLICON	SAMN16678428	SRX9446506	VA-DCLS-1525	Illumina MiSeq	PAIRED	cDNA	VIRAL RNA	Severe acute respiratory syndrome coronavirus 2	Homo sapiens	ILLUMINA	2020-08-XX	United States	North America	24	1447.53	1343	0.976089	43285556
SRR12995068	PRJNA625551	AMPLICON	SAMN16678427	SRX9446505	VA-DCLS-1523	Illumina MiSeq	PAIRED	cDNA	VIRAL RNA	Severe acute respiratory syndrome coronavirus 2	Homo sapiens	ILLUMINA	2020-08-XX	United States	North America	25	1350.07	1271	0.977527	40370996
SRR12995069	PRJNA625551	AMPLICON	SAMN16678426	SRX9446504	VA-DCLS-1521	Illumina MiSeq	PAIRED	cDNA	VIRAL RNA	Severe acute respiratory syndrome coronavirus 2	Homo sapiens	ILLUMINA	2020-08-XX	United States	North America	23	1733.36	1669	0.955188	51832614
SRR12995070	PRJNA625551	AMPLICON	SAMN16678417	SRX9446503	VA-DCLS-1507	Illumina MiSeq	PAIRED	cDNA	VIRAL RNA	Severe acute respiratory syndrome coronavirus 2	Homo sapiens	ILLUMINA	2020-07-XX	United States	North America	28	516.83	514	0.891315	15454778
SRR12995071	PRJNA625551	AMPLICON	SAMN16678416	SRX9446502	VA-DCLS-1506	Illumina MiSeq	PAIRED	cDNA	VIRAL RNA	Severe acute respiratory syndrome coronavirus 2	Homo sapiens	ILLUMINA	2020-07-XX	United States	North America	23	1691.29	1562	0.974852	50574550
SRR12995484	PRJNA625551	AMPLICON	SAMN16678553	SRX9446956	VA-DCLS-1863	Illumina MiSeq	PAIRED	cDNA	VIRAL RNA	Severe acute respiratory syndrome coronavirus 2	Homo sapiens	ILLUMINA	2020-09-XX	United States	North America	25	1556.24	1432	0.979902	46536304
SRR13001332	PRJNA614995	AMPLICON	SAMN16689174	SRX9452604	UT-UPHL-201129311	Illumina MiSeq	PAIRED	PCR	VIRAL RNA	Severe acute respiratory syndrome coronavirus 2	Homo sapiens	ILLUMINA	2020-04-04	United States	North America	15	5328.64	5932	0.986088	159342284
SRR13001333	PRJNA614995	AMPLICON	SAMN16689173	SRX9452603	UT-UPHL-201132611	Illumina MiSeq	PAIRED	PCR	VIRAL RNA	Severe acute respiratory syndrome coronavirus 2	Homo sapiens	ILLUMINA	2020-04-04	United States	North America	19	6519.59	7587	0.986088	194955237
SRR13001334	PRJNA614995	AMPLICON	SAMN16689172	SRX9452602	UT-UPHL-201103815	Illumina MiSeq	PAIRED	PCR	VIRAL RNA	Severe acute respiratory syndrome coronavirus 2	Homo sapiens	ILLUMINA	2020-04-04	United States	North America	17	5262.51	5774	0.986088	157364891
SRR13001335	PRJNA614995	AMPLICON	SAMN16689171	SRX9452601	UT-UPHL-201122069	Illumina MiSeq	PAIRED	PCR	VIRAL RNA	Severe acute respiratory syndrome coronavirus 2	Homo sapiens	ILLUMINA	2020-04-04	United States	North America	14	5354.36	5907	0.986088	160111304
SRR13001336	PRJNA614995	AMPLICON	SAMN16689170	SRX9452600	UT-UPHL-201103046	Illumina MiSeq	PAIRED	PCR	VIRAL RNA	Severe acute respiratory syndrome coronavirus 2	Homo sapiens	ILLUMINA	2020-04-04	United States	North America	41	1749.82	752	0.73598	52324781
SRR13001337	PRJNA614995	AMPLICON	SAMN16689212	SRX9452599	UT-UPHL-201130010	Illumina MiSeq	PAIRED	PCR	VIRAL RNA	Severe acute respiratory syndrome coronavirus 2	Homo sapiens	ILLUMINA	2020-04-20	United States	North America	77	2911.24	2053	0.890981	87054871
SRR13001338	PRJNA614995	AMPLICON	SAMN16689211	SRX9452598	UT-UPHL-201124725	Illumina MiSeq	PAIRED	PCR	VIRAL RNA	Severe acute respiratory syndrome coronavirus 2	Homo sapiens	ILLUMINA	2020-04-20	United States	North America	34	2268.65	1550	0.880112	67839381
SRR13001339	PRJNA614995	AMPLICON	SAMN16689210	SRX9452597	UT-UPHL-201110993	Illumina MiSeq	PAIRED	PCR	VIRAL RNA	Severe acute respiratory syndrome coronavirus 2	Homo sapiens	ILLUMINA	2020-04-20	United States	North America	18	5895.74	6959	0.986088	176300196
SRR13001340	PRJNA614995	AMPLICON	SAMN16689209	SRX9452596	UT-UPHL-201122369	Illumina MiSeq	PAIRED	PCR	VIRAL RNA	Severe acute respiratory syndrome coronavirus 2	Homo sapiens	ILLUMINA	2020-04-20	United States	North America	19	4262.86	4197	0.986088	127472384
SRR13001341	PRJNA614995	AMPLICON	SAMN16689208	SRX9452595	UT-UPHL-201101140	Illumina MiSeq	PAIRED	PCR	VIRAL RNA	Severe acute respiratory syndrome coronavirus 2	Homo sapiens	ILLUMINA	2020-04-20	United States	North America	23	3069.37	2674	0.917533	91783299
SRR13001342	PRJNA614995	AMPLICON	SAMN16689207	SRX9452594	UT-UPHL-201104904	Illumina MiSeq	PAIRED	PCR	VIRAL RNA	Severe acute respiratory syndrome coronavirus 2	Homo sapiens	ILLUMINA	2020-04-09	United States	North America	16	3018.34	2679	0.986088	90257366
SRR13001343	PRJNA614995	AMPLICON	SAMN16689206	SRX9452593	UT-UPHL-201117447	Illumina MiSeq	PAIRED	PCR	VIRAL RNA	Severe acute respiratory syndrome coronavirus 2	Homo sapiens	ILLUMINA	2020-04-09	United States	North America	25	2519.74	2077	0.930341	75347710
SRR13001344	PRJNA614995	AMPLICON	SAMN16689205	SRX9452592	UT-UPHL-201130116	Illumina MiSeq	PAIRED	PCR	VIRAL RNA	Severe acute respiratory syndrome coronavirus 2	Homo sapiens	ILLUMINA	2020-04-09	United States	North America	14	6276.76	7210	0.986088	187693856
SRR13001345	PRJNA614995	AMPLICON	SAMN16689169	SRX9452591	UT-UPHL-201130046	Illumina MiSeq	PAIRED	PCR	VIRAL RNA	Severe acute respiratory syndrome coronavirus 2	Homo sapiens	ILLUMINA	2020-04-04	United States	North America	27	3266.7	2924	0.944487	97684087
SRR13001346	PRJNA614995	AMPLICON	SAMN16689204	SRX9452590	UT-UPHL-201125473	Illumina MiSeq	PAIRED	PCR	VIRAL RNA	Severe acute respiratory syndrome coronavirus 2	Homo sapiens	ILLUMINA	2020-04-09	United States	North America	38	667.185	193	0.594823	19950845
SRR13001347	PRJNA614995	AMPLICON	SAMN16689203	SRX9452589	UT-UPHL-201109982	Illumina MiSeq	PAIRED	PCR	VIRAL RNA	Severe acute respiratory syndrome coronavirus 2	Homo sapiens	ILLUMINA	2020-04-06	United States	North America	13	3542.41	3071	0.986088	105928665
SRR13001348	PRJNA614995	AMPLICON	SAMN16689202	SRX9452588	UT-UPHL-201107110	Illumina MiSeq	PAIRED	PCR	VIRAL RNA	Severe acute respiratory syndrome coronavirus 2	Homo sapiens	ILLUMINA	2020-04-09	United States	North America	35	1902.09	1321	0.849681	56878053
SRR13001349	PRJNA614995	AMPLICON	SAMN16689201	SRX9452587	UT-UPHL-201103072	Illumina MiSeq	PAIRED	PCR	VIRAL RNA	Severe acute respiratory syndrome coronavirus 2	Homo sapiens	ILLUMINA	2020-04-09	United States	North America	12	3905.23	3440	0.986088	116778055
SRR13001350	PRJNA614995	AMPLICON	SAMN16689200	SRX9452586	UT-UPHL-201110657	Illumina MiSeq	PAIRED	PCR	VIRAL RNA	Severe acute respiratory syndrome coronavirus 2	Homo sapiens	ILLUMINA	2020-04-09	United States	North America	24	2670.75	2378	0.947296	79863562
SRR13001351	PRJNA614995	AMPLICON	SAMN16689199	SRX9452585	UT-UPHL-201124472	Illumina MiSeq	PAIRED	PCR	VIRAL RNA	Severe acute respiratory syndrome coronavirus 2	Homo sapiens	ILLUMINA	2020-04-09	United States	North America	22	3617.7	3321	0.933385	108180212
SRR13001352	PRJNA614995	AMPLICON	SAMN16689198	SRX9452584	UT-UPHL-201104021	Illumina MiSeq	PAIRED	PCR	VIRAL RNA	Severe acute respiratory syndrome coronavirus 2	Homo sapiens	ILLUMINA	2020-04-06	United States	North America	17	2489.68	2198	0.986088	74448777
SRR13001353	PRJNA614995	AMPLICON	SAMN16689197	SRX9452583	UT-UPHL-201125896	Illumina MiSeq	PAIRED	PCR	VIRAL RNA	Severe acute respiratory syndrome coronavirus 2	Homo sapiens	ILLUMINA	2020-04-09	United States	North America	17	4269.04	4210	0.986088	127657133
SRR13001354	PRJNA614995	AMPLICON	SAMN16689196	SRX9452582	UT-UPHL-201112788	Illumina MiSeq	PAIRED	PCR	VIRAL RNA	Severe acute respiratory syndrome coronavirus 2	Homo sapiens	ILLUMINA	2020-04-06	United States	North America	1	73.6341	0	0.0661138	2201880
SRR13001355	PRJNA614995	AMPLICON	SAMN16689195	SRX9452581	UT-UPHL-201117690	Illumina MiSeq	PAIRED	PCR	VIRAL RNA	Severe acute respiratory syndrome coronavirus 2	Homo sapiens	ILLUMINA	2020-04-09	United States	North America	19	5233.86	5378	0.986088	156508204
SRR13001356	PRJNA614995	AMPLICON	SAMN16689168	SRX9452580	UT-UPHL-201124260	Illumina MiSeq	PAIRED	PCR	VIRAL RNA	Severe acute respiratory syndrome coronavirus 2	Homo sapiens	ILLUMINA	2020-04-03	United States	North America	68	2323.53	1311	0.838511	69480623
SRR13001357	PRJNA614995	AMPLICON	SAMN16689194	SRX9452579	UT-UPHL-201114999	Illumina MiSeq	PAIRED	PCR	VIRAL RNA	Severe acute respiratory syndrome coronavirus 2	Homo sapiens	ILLUMINA	2020-04-06	United States	North America	36	2597.27	1909	0.897569	77666261
SRR13001358	PRJNA614995	AMPLICON	SAMN16689193	SRX9452578	UT-UPHL-201105159	Illumina MiSeq	PAIRED	PCR	VIRAL RNA	Severe acute respiratory syndrome coronavirus 2	Homo sapiens	ILLUMINA	2020-04-09	United States	North America	38	225.81	159	0.739157	6752399
SRR13001359	PRJNA614995	AMPLICON	SAMN16689192	SRX9452577	UT-UPHL-201111436	Illumina MiSeq	PAIRED	PCR	VIRAL RNA	Severe acute respiratory syndrome coronavirus 2	Homo sapiens	ILLUMINA	2020-04-09	United States	North America	16	2881.19	2565	0.986088	86156210
SRR13001360	PRJNA614995	AMPLICON	SAMN16689191	SRX9452576	UT-UPHL-201123076	Illumina MiSeq	PAIRED	PCR	VIRAL RNA	Severe acute respiratory syndrome coronavirus 2	Homo sapiens	ILLUMINA	2020-04-08	United States	North America	21	2569.51	2178	0.937063	76835918
SRR13001361	PRJNA614995	AMPLICON	SAMN16689190	SRX9452575	UT-UPHL-201130447	Illumina MiSeq	PAIRED	PCR	VIRAL RNA	Severe acute respiratory syndrome coronavirus 2	Homo sapiens	ILLUMINA	2020-04-09	United States	North America	16	3330.58	3061	0.986088	99594289
SRR13001362	PRJNA614995	AMPLICON	SAMN16689189	SRX9452574	UT-UPHL-201120347	Illumina MiSeq	PAIRED	PCR	VIRAL RNA	Severe acute respiratory syndrome coronavirus 2	Homo sapiens	ILLUMINA	2020-04-09	United States	North America	24	213.402	2	0.31251	6381373
SRR13001363	PRJNA614995	AMPLICON	SAMN16689188	SRX9452573	UT-UPHL-201114015	Illumina MiSeq	PAIRED	PCR	VIRAL RNA	Severe acute respiratory syndrome coronavirus 2	Homo sapiens	ILLUMINA	2020-04-09	United States	North America	15	2778.21	2475	0.984249	83076718
SRR13001364	PRJNA614995	AMPLICON	SAMN16689187	SRX9452572	UT-UPHL-201104347	Illumina MiSeq	PAIRED	PCR	VIRAL RNA	Severe acute respiratory syndrome coronavirus 2	Homo sapiens	ILLUMINA	2020-04-09	United States	North America	55	300.174	24	0.387653	8976112
SRR13001365	PRJNA614995	AMPLICON	SAMN16689186	SRX9452571	UT-UPHL-201119264	Illumina MiSeq	PAIRED	PCR	VIRAL RNA	Severe acute respiratory syndrome coronavirus 2	Homo sapiens	ILLUMINA	2020-04-09	United States	North America	13	2674.48	2292	0.986088	79974990
SRR13001366	PRJNA614995	AMPLICON	SAMN16689185	SRX9452570	UT-UPHL-201101946	Illumina MiSeq	PAIRED	PCR	VIRAL RNA	Severe acute respiratory syndrome coronavirus 2	Homo sapiens	ILLUMINA	2020-04-06	United States	North America	28	2741.72	2173	0.909942	81985577
SRR13001367	PRJNA614995	AMPLICON	SAMN16689167	SRX9452569	UT-UPHL-201131371	Illumina MiSeq	PAIRED	PCR	VIRAL RNA	Severe acute respiratory syndrome coronavirus 2	Homo sapiens	ILLUMINA	2020-04-03	United States	North America	17	4076.8	3903	0.986088	121908468
SRR13001368	PRJNA614995	AMPLICON	SAMN16689184	SRX9452568	UT-UPHL-201108812	Illumina MiSeq	PAIRED	PCR	VIRAL RNA	Severe acute respiratory syndrome coronavirus 2	Homo sapiens	ILLUMINA	2020-04-09	United States	North America	27	4743.81	4996	0.93907	141854117
SRR13001369	PRJNA614995	AMPLICON	SAMN16689183	SRX9452567	UT-UPHL-201119428	Illumina MiSeq	PAIRED	PCR	VIRAL RNA	Severe acute respiratory syndrome coronavirus 2	Homo sapiens	ILLUMINA	2020-04-03	United States	North America	8	119.116	0	0.153931	3561937
SRR13001370	PRJNA614995	AMPLICON	SAMN16689182	SRX9452566	UT-UPHL-201101322	Illumina MiSeq	PAIRED	PCR	VIRAL RNA	Severe acute respiratory syndrome coronavirus 2	Homo sapiens	ILLUMINA	2020-04-03	United States	North America	12	3346.04	3121	0.986088	100056783
SRR13001371	PRJNA614995	AMPLICON	SAMN16689181	SRX9452565	UT-UPHL-201112866	Illumina MiSeq	PAIRED	PCR	VIRAL RNA	Severe acute respiratory syndrome coronavirus 2	Homo sapiens	ILLUMINA	2020-04-03	United States	North America	51	1406.6	569	0.725345	42061506
SRR13001372	PRJNA614995	AMPLICON	SAMN16689180	SRX9452564	UT-UPHL-201116971	Illumina MiSeq	PAIRED	PCR	VIRAL RNA	Severe acute respiratory syndrome coronavirus 2	Homo sapiens	ILLUMINA	2020-04-03	United States	North America	19	4609.66	4651	0.986088	137842727
SRR13001373	PRJNA614995	AMPLICON	SAMN16689179	SRX9452563	UT-UPHL-201105722	Illumina MiSeq	PAIRED	PCR	VIRAL RNA	Severe acute respiratory syndrome coronavirus 2	Homo sapiens	ILLUMINA	2020-04-02	United States	North America	105	2328.01	1116	0.817911	69614543
SRR13001374	PRJNA614995	AMPLICON	SAMN16689178	SRX9452562	UT-UPHL-201121884	Illumina MiSeq	PAIRED	PCR	VIRAL RNA	Severe acute respiratory syndrome coronavirus 2	Homo sapiens	ILLUMINA	2020-04-01	United States	North America	16	6391.03	7426	0.986088	191110854
SRR13001375	PRJNA614995	AMPLICON	SAMN16689177	SRX9452561	UT-UPHL-201117349	Illumina MiSeq	PAIRED	PCR	VIRAL RNA	Severe acute respiratory syndrome coronavirus 2	Homo sapiens	ILLUMINA	2020-04-01	United States	North America	23	3494.14	3163	0.936528	104485376
SRR13001376	PRJNA614995	AMPLICON	SAMN16689176	SRX9452560	UT-UPHL-201113067	Illumina MiSeq	PAIRED	PCR	VIRAL RNA	Severe acute respiratory syndrome coronavirus 2	Homo sapiens	ILLUMINA	2020-04-02	United States	North America	15	3594.72	3374	0.977761	107492962
SRR13001377	PRJNA614995	AMPLICON	SAMN16689175	SRX9452559	UT-UPHL-201109489	Illumina MiSeq	PAIRED	PCR	VIRAL RNA	Severe acute respiratory syndrome coronavirus 2	Homo sapiens	ILLUMINA	2020-10-01	United States	North America	18	6007.12	6713	0.986088	179630791
SRR13001378	PRJNA614995	AMPLICON	SAMN16689166	SRX9452558	UT-UPHL-201103917	Illumina MiSeq	PAIRED	PCR	VIRAL RNA	Severe acute respiratory syndrome coronavirus 2	Homo sapiens	ILLUMINA	2020-04-05	United States	North America	15	6194.52	7498	0.986088	185234747
SRR13001379	PRJNA614995	AMPLICON	SAMN16689165	SRX9452557	UT-UPHL-201105586	Illumina MiSeq	PAIRED	PCR	VIRAL RNA	Severe acute respiratory syndrome coronavirus 2	Homo sapiens	ILLUMINA	2020-04-04	United States	North America	113	3908.77	3528	0.884594	116884040
SRR13001431	PRJNA631061	WGS	SAMN16689105	SRX9452802	MI-QDX-635	Illumina MiSeq	PAIRED	RT-PCR	VIRAL RNA	Severe acute respiratory syndrome coronavirus 2	Homo sapiens	ILLUMINA	2020-03-18	United States	North America	17	1372.09	1236	0.992242	41029579
SRR13001432	PRJNA631061	WGS	SAMN16689104	SRX9452801	MI-QDX-634	Illumina MiSeq	PAIRED	RT-PCR	VIRAL RNA	Severe acute respiratory syndrome coronavirus 2	Homo sapiens	ILLUMINA	2020-03-18	United States	North America	13	1260.65	1094	0.995954	37697104
SRR13001433	PRJNA631061	WGS	SAMN16689103	SRX9452800	MI-QDX-632	Illumina MiSeq	PAIRED	RT-PCR	VIRAL RNA	Severe acute respiratory syndrome coronavirus 2	Homo sapiens	ILLUMINA	2020-03-17	United States	North America	20	1739.21	1575	0.995954	52007596
SRR13001434	PRJNA631061	WGS	SAMN16689102	SRX9452799	MI-QDX-630	Illumina MiSeq	PAIRED	RT-PCR	VIRAL RNA	Severe acute respiratory syndrome coronavirus 2	Homo sapiens	ILLUMINA	2020-03-18	United States	North America	17	1508.45	1329	0.995954	45107240
SRR13001435	PRJNA631061	WGS	SAMN16689101	SRX9452798	MI-QDX-629	Illumina MiSeq	PAIRED	RT-PCR	VIRAL RNA	Severe acute respiratory syndrome coronavirus 2	Homo sapiens	ILLUMINA	2020-03-17	United States	North America	24	1494.21	1323	0.995954	44681268
SRR13001436	PRJNA631061	WGS	SAMN16689100	SRX9452797	MI-QDX-628	Illumina MiSeq	PAIRED	RT-PCR	VIRAL RNA	Severe acute respiratory syndrome coronavirus 2	Homo sapiens	ILLUMINA	2020-03-19	United States	North America	12	1789.36	1566	0.995954	53507370
SRR13001437	PRJNA631061	WGS	SAMN16689099	SRX9452796	MI-QDX-627	Illumina MiSeq	PAIRED	RT-PCR	VIRAL RNA	Severe acute respiratory syndrome coronavirus 2	Homo sapiens	ILLUMINA	2020-03-17	United States	North America	17	1652.31	1432	0.995954	49408897
SRR13001438	PRJNA631061	WGS	SAMN16689098	SRX9452795	MI-QDX-626	Illumina MiSeq	PAIRED	RT-PCR	VIRAL RNA	Severe acute respiratory syndrome coronavirus 2	Homo sapiens	ILLUMINA	2020-03-18	United States	North America	18	1814.93	1633	0.995954	54271736
SRR13001439	PRJNA631061	WGS	SAMN16689097	SRX9452794	MI-QDX-625	Illumina MiSeq	PAIRED	RT-PCR	VIRAL RNA	Severe acute respiratory syndrome coronavirus 2	Homo sapiens	ILLUMINA	2020-03-19	United States	North America	18	1660.18	1470	0.995954	49644224
SRR13001440	PRJNA631061	WGS	SAMN16689096	SRX9452793	MI-QDX-624	Illumina MiSeq	PAIRED	RT-PCR	VIRAL RNA	Severe acute respiratory syndrome coronavirus 2	Homo sapiens	ILLUMINA	2020-03-18	United States	North America	14	1562.32	1371	0.995954	46717916
SRR13001441	PRJNA631061	WGS	SAMN16689015	SRX9452792	CA-QDX-547	Illumina MiSeq	PAIRED	RT-PCR	VIRAL RNA	Severe acute respiratory syndrome coronavirus 2	Homo sapiens	ILLUMINA	2020-03-18	United States	North America	11	1069.1	957	0.995954	31969336
SRR13001442	PRJNA631061	WGS	SAMN16689095	SRX9452791	MI-QDX-623	Illumina MiSeq	PAIRED	RT-PCR	VIRAL RNA	Severe acute respiratory syndrome coronavirus 2	Homo sapiens	ILLUMINA	2020-03-17	United States	North America	16	1513.94	1333	0.982644	45271466
SRR13001443	PRJNA631061	WGS	SAMN16689094	SRX9452790	MI-QDX-622	Illumina MiSeq	PAIRED	RT-PCR	VIRAL RNA	Severe acute respiratory syndrome coronavirus 2	Homo sapiens	ILLUMINA	2020-03-17	United States	North America	16	1517.57	1350	0.995954	45379919
SRR13001444	PRJNA631061	WGS	SAMN16689093	SRX9452789	MI-QDX-621	Illumina MiSeq	PAIRED	RT-PCR	VIRAL RNA	Severe acute respiratory syndrome coronavirus 2	Homo sapiens	ILLUMINA	2020-03-18	United States	North America	19	1355.98	1161	0.995954	40547781
SRR13001445	PRJNA631061	WGS	SAMN16689092	SRX9452788	MI-QDX-620	Illumina MiSeq	PAIRED	RT-PCR	VIRAL RNA	Severe acute respiratory syndrome coronavirus 2	Homo sapiens	ILLUMINA	2020-03-17	United States	North America	21	1442.3	1283	0.986657	43129228
SRR13001446	PRJNA631061	WGS	SAMN16689091	SRX9452787	MI-QDX-619	Illumina MiSeq	PAIRED	RT-PCR	VIRAL RNA	Severe acute respiratory syndrome coronavirus 2	Homo sapiens	ILLUMINA	2020-03-18	United States	North America	45	1315.83	1200	0.970438	39347192
SRR13001447	PRJNA631061	WGS	SAMN16689090	SRX9452786	MI-QDX-616	Illumina MiSeq	PAIRED	RT-PCR	VIRAL RNA	Severe acute respiratory syndrome coronavirus 2	Homo sapiens	ILLUMINA	2020-03-18	United States	North America	20	1683.52	1511	0.995954	50342391
SRR13001448	PRJNA631061	WGS	SAMN16689089	SRX9452785	MI-QDX-615	Illumina MiSeq	PAIRED	RT-PCR	VIRAL RNA	Severe acute respiratory syndrome coronavirus 2	Homo sapiens	ILLUMINA	2020-03-18	United States	North America	18	1251.67	1107	0.995954	37428666
SRR13001449	PRJNA631061	WGS	SAMN16689088	SRX9452784	MI-QDX-614	Illumina MiSeq	PAIRED	RT-PCR	VIRAL RNA	Severe acute respiratory syndrome coronavirus 2	Homo sapiens	ILLUMINA	2020-03-18	United States	North America	15	1432.89	1266	0.995954	42847658
SRR13001450	PRJNA631061	WGS	SAMN16689087	SRX9452783	MI-QDX-613	Illumina MiSeq	PAIRED	RT-PCR	VIRAL RNA	Severe acute respiratory syndrome coronavirus 2	Homo sapiens	ILLUMINA	2020-03-18	United States	North America	16	1451.41	1280	0.995954	43401543
SRR13001451	PRJNA631061	WGS	SAMN16689086	SRX9452782	MI-QDX-612	Illumina MiSeq	PAIRED	RT-PCR	VIRAL RNA	Severe acute respiratory syndrome coronavirus 2	Homo sapiens	ILLUMINA	2020-03-18	United States	North America	156	1276.51	1139	0.968732	38171506
SRR13001452	PRJNA631061	WGS	SAMN16689014	SRX9452781	CA-QDX-546	Illumina MiSeq	PAIRED	RT-PCR	VIRAL RNA	Severe acute respiratory syndrome coronavirus 2	Homo sapiens	ILLUMINA	2020-03-19	United States	North America	17	1243.18	1084	0.995954	37174895
SRR13001453	PRJNA631061	WGS	SAMN16689085	SRX9452780	MI-QDX-611	Illumina MiSeq	PAIRED	RT-PCR	VIRAL RNA	Severe acute respiratory syndrome coronavirus 2	Homo sapiens	ILLUMINA	2020-03-18	United States	North America	16	1347.79	1173	0.995954	40302940
SRR13001454	PRJNA631061	WGS	SAMN16689084	SRX9452779	MI-QDX-608	Illumina MiSeq	PAIRED	RT-PCR	VIRAL RNA	Severe acute respiratory syndrome coronavirus 2	Homo sapiens	ILLUMINA	2020-03-19	United States	North America	13	1340.42	1188	0.995954	40082667
SRR13001455	PRJNA631061	WGS	SAMN16689083	SRX9452778	MI-QDX-603	Illumina MiSeq	PAIRED	RT-PCR	VIRAL RNA	Severe acute respiratory syndrome coronavirus 2	Homo sapiens	ILLUMINA	2020-03-19	United States	North America	12	1701.89	1531	0.995954	50891647
SRR13001456	PRJNA631061	WGS	SAMN16689082	SRX9452777	MI-QDX-602	Illumina MiSeq	PAIRED	RT-PCR	VIRAL RNA	Severe acute respiratory syndrome coronavirus 2	Homo sapiens	ILLUMINA	2020-03-19	United States	North America	17	1369.29	1177	0.986657	40945912
SRR13001457	PRJNA631061	WGS	SAMN16689081	SRX9452776	MI-QDX-601	Illumina MiSeq	PAIRED	RT-PCR	VIRAL RNA	Severe acute respiratory syndrome coronavirus 2	Homo sapiens	ILLUMINA	2020-03-19	United States	North America	17	1501.24	1348	0.995954	44891700
SRR13001458	PRJNA631061	WGS	SAMN16689080	SRX9452775	MI-QDX-600	Illumina MiSeq	PAIRED	RT-PCR	VIRAL RNA	Severe acute respiratory syndrome coronavirus 2	Homo sapiens	ILLUMINA	2020-03-19	United States	North America	26	1894.43	1716	0.967227	56649256
SRR13001459	PRJNA631061	WGS	SAMN16689079	SRX9452774	MI-QDX-598	Illumina MiSeq	PAIRED	RT-PCR	VIRAL RNA	Severe acute respiratory syndrome coronavirus 2	Homo sapiens	ILLUMINA	2020-03-18	United States	North America	19	1564.72	1385	0.982276	46789875
SRR13001460	PRJNA631061	WGS	SAMN16689078	SRX9452773	MI-QDX-596	Illumina MiSeq	PAIRED	RT-PCR	VIRAL RNA	Severe acute respiratory syndrome coronavirus 2	Homo sapiens	ILLUMINA	2020-03-18	United States	North America	15	1436.15	1250	0.995954	42945342
SRR13001461	PRJNA631061	WGS	SAMN16689077	SRX9452772	MI-QDX-595	Illumina MiSeq	PAIRED	RT-PCR	VIRAL RNA	Severe acute respiratory syndrome coronavirus 2	Homo sapiens	ILLUMINA	2020-03-18	United States	North America	23	1391.08	1232	0.986657	41597376
SRR13001462	PRJNA631061	WGS	SAMN16689076	SRX9452771	MI-QDX-593	Illumina MiSeq	PAIRED	RT-PCR	VIRAL RNA	Severe acute respiratory syndrome coronavirus 2	Homo sapiens	ILLUMINA	2020-03-19	United States	North America	20	1437.94	1283	0.980303	42998596
SRR13001463	PRJNA631061	WGS	SAMN16689013	SRX9452770	CA-QDX-545	Illumina MiSeq	PAIRED	RT-PCR	VIRAL RNA	Severe acute respiratory syndrome coronavirus 2	Homo sapiens	ILLUMINA	2020-03-18	United States	North America	9	1672	1495	0.995954	49997872
SRR13001464	PRJNA631061	WGS	SAMN16689075	SRX9452769	MI-QDX-592	Illumina MiSeq	PAIRED	RT-PCR	VIRAL RNA	Severe acute respiratory syndrome coronavirus 2	Homo sapiens	ILLUMINA	2020-03-18	United States	North America	24	1473.06	1311	0.976725	44048953
SRR13001465	PRJNA631061	WGS	SAMN16689074	SRX9452768	MI-QDX-591	Illumina MiSeq	PAIRED	RT-PCR	VIRAL RNA	Severe acute respiratory syndrome coronavirus 2	Homo sapiens	ILLUMINA	2020-03-17	United States	North America	18	1844.09	1639	0.985185	55143782
SRR13001466	PRJNA631061	WGS	SAMN16689073	SRX9452767	MI-QDX-590	Illumina MiSeq	PAIRED	RT-PCR	VIRAL RNA	Severe acute respiratory syndrome coronavirus 2	Homo sapiens	ILLUMINA	2020-03-18	United States	North America	17	1192.86	1062	0.995954	35670131
SRR13001467	PRJNA631061	WGS	SAMN16689072	SRX9452766	MI-QDX-589	Illumina MiSeq	PAIRED	RT-PCR	VIRAL RNA	Severe acute respiratory syndrome coronavirus 2	Homo sapiens	ILLUMINA	2020-03-17	United States	North America	16	1518.79	1343	0.995954	45416436
SRR13001468	PRJNA631061	WGS	SAMN16689071	SRX9452765	MI-QDX-588	Illumina MiSeq	PAIRED	RT-PCR	VIRAL RNA	Severe acute respiratory syndrome coronavirus 2	Homo sapiens	ILLUMINA	2020-03-19	United States	North America	16	1287.4	1128	0.995954	38497005
SRR13001469	PRJNA631061	WGS	SAMN16689070	SRX9452764	MI-QDX-587	Illumina MiSeq	PAIRED	RT-PCR	VIRAL RNA	Severe acute respiratory syndrome coronavirus 2	Homo sapiens	ILLUMINA	2020-03-18	United States	North America	18	2154.43	1899	0.979266	64424001
SRR13001470	PRJNA631061	WGS	SAMN16689069	SRX9452763	MI-QDX-576	Illumina MiSeq	PAIRED	RT-PCR	VIRAL RNA	Severe acute respiratory syndrome coronavirus 2	Homo sapiens	ILLUMINA	2020-03-18	United States	North America	30	1289.28	1158	0.961643	38553191
SRR13001471	PRJNA631061	WGS	SAMN16689068	SRX9452762	MI-QDX-571	Illumina MiSeq	PAIRED	RT-PCR	VIRAL RNA	Severe acute respiratory syndrome coronavirus 2	Homo sapiens	ILLUMINA	2020-03-19	United States	North America	15	1266.32	1097	0.995954	37866871
SRR13001472	PRJNA631061	WGS	SAMN16689067	SRX9452761	MI-QDX-569	Illumina MiSeq	PAIRED	RT-PCR	VIRAL RNA	Severe acute respiratory syndrome coronavirus 2	Homo sapiens	ILLUMINA	2020-03-17	United States	North America	19	1308.09	1123	0.995954	39115803
SRR13001473	PRJNA631061	WGS	SAMN16689066	SRX9452760	MI-QDX-568	Illumina MiSeq	PAIRED	RT-PCR	VIRAL RNA	Severe acute respiratory syndrome coronavirus 2	Homo sapiens	ILLUMINA	2020-03-17	United States	North America	13	1057.64	884	0.995954	31626471
SRR13001474	PRJNA631061	WGS	SAMN16689012	SRX9452759	AZ-QDX-521	Illumina MiSeq	PAIRED	RT-PCR	VIRAL RNA	Severe acute respiratory syndrome coronavirus 2	Homo sapiens	ILLUMINA	2020-03-18	United States	North America	15	1290.62	1129	0.995954	38593386
SRR13001475	PRJNA631061	WGS	SAMN16689065	SRX9452758	MI-QDX-567	Illumina MiSeq	PAIRED	RT-PCR	VIRAL RNA	Severe acute respiratory syndrome coronavirus 2	Homo sapiens	ILLUMINA	2020-03-19	United States	North America	18	1290.66	1128	0.986122	38594676
SRR13001476	PRJNA631061	WGS	SAMN16689064	SRX9452757	MI-QDX-565	Illumina MiSeq	PAIRED	RT-PCR	VIRAL RNA	Severe acute respiratory syndrome coronavirus 2	Homo sapiens	ILLUMINA	2020-03-16	United States	North America	14	1324.14	1167	0.995954	39595649
SRR13001477	PRJNA631061	WGS	SAMN16689063	SRX9452756	MI-QDX-562	Illumina MiSeq	PAIRED	RT-PCR	VIRAL RNA	Severe acute respiratory syndrome coronavirus 2	Homo sapiens	ILLUMINA	2020-03-16	United States	North America	16	1311.9	1156	0.995954	39229793
SRR13001478	PRJNA631061	WGS	SAMN16689062	SRX9452755	MI-QDX-561	Illumina MiSeq	PAIRED	RT-PCR	VIRAL RNA	Severe acute respiratory syndrome coronavirus 2	Homo sapiens	ILLUMINA	2020-03-17	United States	North America	16	1326.65	1134	0.995954	39670778
SRR13001479	PRJNA631061	WGS	SAMN16689061	SRX9452754	MI-QDX-560	Illumina MiSeq	PAIRED	RT-PCR	VIRAL RNA	Severe acute respiratory syndrome coronavirus 2	Homo sapiens	ILLUMINA	2020-03-17	United States	North America	19	1345.44	1162	0.995954	40232644
SRR13001480	PRJNA631061	WGS	SAMN16689060	SRX9452753	MI-QDX-559	Illumina MiSeq	PAIRED	RT-PCR	VIRAL RNA	Severe acute respiratory syndrome coronavirus 2	Homo sapiens	ILLUMINA	2020-03-16	United States	North America	25	1198.97	1074	0.967696	35852729
SRR13001481	PRJNA631061	WGS	SAMN16689059	SRX9452752	MI-QDX-558	Illumina MiSeq	PAIRED	RT-PCR	VIRAL RNA	Severe acute respiratory syndrome coronavirus 2	Homo sapiens	ILLUMINA	2020-03-17	United States	North America	15	1269.5	1133	0.995954	37961747
SRR13001482	PRJNA631061	WGS	SAMN16689058	SRX9452751	MI-QDX-555	Illumina MiSeq	PAIRED	RT-PCR	VIRAL RNA	Severe acute respiratory syndrome coronavirus 2	Homo sapiens	ILLUMINA	2020-03-18	United States	North America	13	1632.68	1444	0.995954	48822163
SRR13001483	PRJNA631061	WGS	SAMN16689057	SRX9452750	MI-QDX-517	Illumina MiSeq	PAIRED	RT-PCR	VIRAL RNA	Severe acute respiratory syndrome coronavirus 2	Homo sapiens	ILLUMINA	2020-03-16	United States	North America	18	1422.99	1282	0.995954	42551794
SRR13001484	PRJNA631061	WGS	SAMN16689056	SRX9452749	ME-QDX-649	Illumina MiSeq	PAIRED	RT-PCR	VIRAL RNA	Severe acute respiratory syndrome coronavirus 2	Homo sapiens	ILLUMINA	2020-03-18	United States	North America	12	1936.14	1732	0.995954	57896530
SRR13001485	PRJNA631061	WGS	SAMN16689011	SRX9452748	AZ-QDX-520	Illumina MiSeq	PAIRED	RT-PCR	VIRAL RNA	Severe acute respiratory syndrome coronavirus 2	Homo sapiens	ILLUMINA	2020-03-17	United States	North America	17	1767.04	1493	0.995954	52839824
SRR13001486	PRJNA631061	WGS	SAMN16689055	SRX9452747	ME-QDX-633	Illumina MiSeq	PAIRED	RT-PCR	VIRAL RNA	Severe acute respiratory syndrome coronavirus 2	Homo sapiens	ILLUMINA	2020-03-17	United States	North America	19	1572.99	1376	0.995954	47037036
SRR13001487	PRJNA631061	WGS	SAMN16689054	SRX9452746	MA-QDX-525	Illumina MiSeq	PAIRED	RT-PCR	VIRAL RNA	Severe acute respiratory syndrome coronavirus 2	Homo sapiens	ILLUMINA	2020-03-17	United States	North America	15	1301.52	1159	0.995954	38919326
SRR13001488	PRJNA631061	WGS	SAMN16689053	SRX9452745	LA-QDX-584	Illumina MiSeq	PAIRED	RT-PCR	VIRAL RNA	Severe acute respiratory syndrome coronavirus 2	Homo sapiens	ILLUMINA	2020-03-19	United States	North America	176	1494.87	1275	0.931144	44701171
SRR13001489	PRJNA631061	WGS	SAMN16689052	SRX9452744	KS-QDX-523	Illumina MiSeq	PAIRED	RT-PCR	VIRAL RNA	Severe acute respiratory syndrome coronavirus 2	Homo sapiens	ILLUMINA	2020-03-18	United States	North America	18	1522.68	1326	0.995954	45532578
SRR13001490	PRJNA631061	WGS	SAMN16689051	SRX9452743	ID-QDX-650	Illumina MiSeq	PAIRED	RT-PCR	VIRAL RNA	Severe acute respiratory syndrome coronavirus 2	Homo sapiens	ILLUMINA	2020-03-18	United States	North America	17	1411.63	1256	0.995954	42211950
SRR13001491	PRJNA631061	WGS	SAMN16689050	SRX9452742	ID-QDX-631	Illumina MiSeq	PAIRED	RT-PCR	VIRAL RNA	Severe acute respiratory syndrome coronavirus 2	Homo sapiens	ILLUMINA	2020-03-18	United States	North America	20	1730.79	1554	0.995954	51755772
SRR13001492	PRJNA631061	WGS	SAMN16689049	SRX9452741	ID-QDX-610	Illumina MiSeq	PAIRED	RT-PCR	VIRAL RNA	Severe acute respiratory syndrome coronavirus 2	Homo sapiens	ILLUMINA	2020-03-18	United States	North America	16	1553.42	1358	0.995954	46452043
SRR13001493	PRJNA631061	WGS	SAMN16689048	SRX9452740	ID-QDX-609	Illumina MiSeq	PAIRED	RT-PCR	VIRAL RNA	Severe acute respiratory syndrome coronavirus 2	Homo sapiens	ILLUMINA	2020-03-18	United States	North America	18	1427	1285	0.987995	42671537
SRR13001494	PRJNA631061	WGS	SAMN16689047	SRX9452739	ID-QDX-607	Illumina MiSeq	PAIRED	RT-PCR	VIRAL RNA	Severe acute respiratory syndrome coronavirus 2	Homo sapiens	ILLUMINA	2020-03-18	United States	North America	18	1595.31	1358	0.995954	47704419
SRR13001495	PRJNA631061	WGS	SAMN16689046	SRX9452738	ID-QDX-606	Illumina MiSeq	PAIRED	RT-PCR	VIRAL RNA	Severe acute respiratory syndrome coronavirus 2	Homo sapiens	ILLUMINA	2020-03-18	United States	North America	16	1731.8	1536	0.995954	51785984
SRR13001496	PRJNA631061	WGS	SAMN16689010	SRX9452737	AZ-QDX-519	Illumina MiSeq	PAIRED	RT-PCR	VIRAL RNA	Severe acute respiratory syndrome coronavirus 2	Homo sapiens	ILLUMINA	2020-03-18	United States	North America	19	1345.09	1154	0.995954	40222250
SRR13001497	PRJNA631061	WGS	SAMN16689045	SRX9452736	ID-QDX-605	Illumina MiSeq	PAIRED	RT-PCR	VIRAL RNA	Severe acute respiratory syndrome coronavirus 2	Homo sapiens	ILLUMINA	2020-03-18	United States	North America	18	1573.07	1432	0.995954	47039389
SRR13001498	PRJNA631061	WGS	SAMN16689044	SRX9452735	ID-QDX-604	Illumina MiSeq	PAIRED	RT-PCR	VIRAL RNA	Severe acute respiratory syndrome coronavirus 2	Homo sapiens	ILLUMINA	2020-03-18	United States	North America	18	1431.6	1239	0.995954	42809097
SRR13001499	PRJNA631061	WGS	SAMN16689043	SRX9452734	HI-QDX-660	Illumina MiSeq	PAIRED	RT-PCR	VIRAL RNA	Severe acute respiratory syndrome coronavirus 2	Homo sapiens	ILLUMINA	2020-03-23	United States	North America	164	1305.65	1153	0.966826	39042822
SRR13001500	PRJNA631061	WGS	SAMN16689042	SRX9452733	GA-QDX-599	Illumina MiSeq	PAIRED	RT-PCR	VIRAL RNA	Severe acute respiratory syndrome coronavirus 2	Homo sapiens	ILLUMINA	2020-03-17	United States	North America	109	737.361	629	0.916263	22049294
SRR13001501	PRJNA631061	WGS	SAMN16689041	SRX9452732	GA-QDX-597	Illumina MiSeq	PAIRED	RT-PCR	VIRAL RNA	Severe acute respiratory syndrome coronavirus 2	Homo sapiens	ILLUMINA	2020-03-17	United States	North America	109	1667.6	1485	0.97231	49866216
SRR13001502	PRJNA631061	WGS	SAMN16689040	SRX9452731	GA-QDX-594	Illumina MiSeq	PAIRED	RT-PCR	VIRAL RNA	Severe acute respiratory syndrome coronavirus 2	Homo sapiens	ILLUMINA	2020-03-18	United States	North America	18	1326.4	1117	0.995954	39663423
SRR13001503	PRJNA631061	WGS	SAMN16689039	SRX9452730	GA-QDX-585	Illumina MiSeq	PAIRED	RT-PCR	VIRAL RNA	Severe acute respiratory syndrome coronavirus 2	Homo sapiens	ILLUMINA	2020-03-18	United States	North America	61	1345.28	1212	0.952781	40227892
SRR13001504	PRJNA631061	WGS	SAMN16689038	SRX9452729	GA-QDX-582	Illumina MiSeq	PAIRED	RT-PCR	VIRAL RNA	Severe acute respiratory syndrome coronavirus 2	Homo sapiens	ILLUMINA	2020-03-17	United States	North America	17	1292.04	1065	0.995954	38635740
SRR13001505	PRJNA631061	WGS	SAMN16689037	SRX9452728	GA-QDX-581	Illumina MiSeq	PAIRED	RT-PCR	VIRAL RNA	Severe acute respiratory syndrome coronavirus 2	Homo sapiens	ILLUMINA	2020-03-18	United States	North America	14	1270.39	1100	0.995954	37988614
SRR13001506	PRJNA631061	WGS	SAMN16689036	SRX9452727	GA-QDX-580	Illumina MiSeq	PAIRED	RT-PCR	VIRAL RNA	Severe acute respiratory syndrome coronavirus 2	Homo sapiens	ILLUMINA	2020-03-18	United States	North America	19	1653.82	1458	0.995954	49454030
SRR13001507	PRJNA631061	WGS	SAMN16689009	SRX9452726	AZ-QDX-518	Illumina MiSeq	PAIRED	RT-PCR	VIRAL RNA	Severe acute respiratory syndrome coronavirus 2	Homo sapiens	ILLUMINA	2020-03-18	United States	North America	18	697.911	616	0.995954	20869645
SRR13001508	PRJNA631061	WGS	SAMN16689035	SRX9452725	GA-QDX-579	Illumina MiSeq	PAIRED	RT-PCR	VIRAL RNA	Severe acute respiratory syndrome coronavirus 2	Homo sapiens	ILLUMINA	2020-03-16	United States	North America	17	1276.23	1089	0.995954	38163113
SRR13001509	PRJNA631061	WGS	SAMN16689034	SRX9452724	GA-QDX-578	Illumina MiSeq	PAIRED	RT-PCR	VIRAL RNA	Severe acute respiratory syndrome coronavirus 2	Homo sapiens	ILLUMINA	2020-03-17	United States	North America	21	1375.71	1235	0.995954	41137969
SRR13001510	PRJNA631061	WGS	SAMN16689033	SRX9452723	GA-QDX-577	Illumina MiSeq	PAIRED	RT-PCR	VIRAL RNA	Severe acute respiratory syndrome coronavirus 2	Homo sapiens	ILLUMINA	2020-03-18	United States	North America	16	1386.89	1245	0.995954	41472138
SRR13001511	PRJNA631061	WGS	SAMN16689032	SRX9452722	GA-QDX-575	Illumina MiSeq	PAIRED	RT-PCR	VIRAL RNA	Severe acute respiratory syndrome coronavirus 2	Homo sapiens	ILLUMINA	2020-03-17	United States	North America	13	1435	1310	0.995954	42910894
SRR13001512	PRJNA631061	WGS	SAMN16689031	SRX9452721	FL-QDX-574	Illumina MiSeq	PAIRED	RT-PCR	VIRAL RNA	Severe acute respiratory syndrome coronavirus 2	Homo sapiens	ILLUMINA	2020-03-18	United States	North America	21	1434.14	1199	0.995954	42885072
SRR13001513	PRJNA631061	WGS	SAMN16689030	SRX9452720	CA-QDX-662	Illumina MiSeq	PAIRED	RT-PCR	VIRAL RNA	Severe acute respiratory syndrome coronavirus 2	Homo sapiens	ILLUMINA	2020-03-24	United States	North America	14	495.154	439	0.994582	14806587
SRR13001514	PRJNA631061	WGS	SAMN16689029	SRX9452719	CA-QDX-661	Illumina MiSeq	PAIRED	RT-PCR	VIRAL RNA	Severe acute respiratory syndrome coronavirus 2	Homo sapiens	ILLUMINA	2020-03-24	United States	North America	16	1314.45	1135	0.995954	39306001
SRR13001515	PRJNA631061	WGS	SAMN16689028	SRX9452718	CA-QDX-659	Illumina MiSeq	PAIRED	RT-PCR	VIRAL RNA	Severe acute respiratory syndrome coronavirus 2	Homo sapiens	ILLUMINA	2020-03-22	United States	North America	20	1257.37	1053	0.995653	37599200
SRR13001516	PRJNA631061	WGS	SAMN16689027	SRX9452717	CA-QDX-658	Illumina MiSeq	PAIRED	RT-PCR	VIRAL RNA	Severe acute respiratory syndrome coronavirus 2	Homo sapiens	ILLUMINA	2020-03-22	United States	North America	107	1301.97	1165	0.95044	38932811
SRR13001517	PRJNA631061	WGS	SAMN16689026	SRX9452716	CA-QDX-583	Illumina MiSeq	PAIRED	RT-PCR	VIRAL RNA	Severe acute respiratory syndrome coronavirus 2	Homo sapiens	ILLUMINA	2020-03-19	United States	North America	14	1323.85	1161	0.995954	39587095
SRR13001518	PRJNA631061	WGS	SAMN16689008	SRX9452715	AZ-QDX-516	Illumina MiSeq	PAIRED	RT-PCR	VIRAL RNA	Severe acute respiratory syndrome coronavirus 2	Homo sapiens	ILLUMINA	2020-03-17	United States	North America	15	989.666	873	0.995954	29593991
SRR13001519	PRJNA631061	WGS	SAMN16689025	SRX9452714	CA-QDX-572	Illumina MiSeq	PAIRED	RT-PCR	VIRAL RNA	Severe acute respiratory syndrome coronavirus 2	Homo sapiens	ILLUMINA	2020-03-19	United States	North America	24	1741.91	1550	0.975621	52088423
SRR13001520	PRJNA631061	WGS	SAMN16689024	SRX9452713	CA-QDX-557	Illumina MiSeq	PAIRED	RT-PCR	VIRAL RNA	Severe acute respiratory syndrome coronavirus 2	Homo sapiens	ILLUMINA	2020-03-19	United States	North America	21	1413.18	1225	0.995954	42258329
SRR13001521	PRJNA631061	WGS	SAMN16689023	SRX9452712	CA-QDX-556	Illumina MiSeq	PAIRED	RT-PCR	VIRAL RNA	Severe acute respiratory syndrome coronavirus 2	Homo sapiens	ILLUMINA	2020-03-19	United States	North America	24	1314.3	1152	0.995954	39301659
SRR13001522	PRJNA631061	WGS	SAMN16689022	SRX9452711	CA-QDX-554	Illumina MiSeq	PAIRED	RT-PCR	VIRAL RNA	Severe acute respiratory syndrome coronavirus 2	Homo sapiens	ILLUMINA	2020-03-19	United States	North America	31	1875.28	1741	0.957161	56076433
SRR13001523	PRJNA631061	WGS	SAMN16689021	SRX9452710	CA-QDX-553	Illumina MiSeq	PAIRED	RT-PCR	VIRAL RNA	Severe acute respiratory syndrome coronavirus 2	Homo sapiens	ILLUMINA	2020-03-19	United States	North America	11	1572.34	1378	0.995954	47017578
SRR13001524	PRJNA631061	WGS	SAMN16689152	SRX9452709	WI-QDX-586	Illumina MiSeq	PAIRED	RT-PCR	VIRAL RNA	Severe acute respiratory syndrome coronavirus 2	Homo sapiens	ILLUMINA	2020-03-18	United States	North America	14	1408.95	1255	0.995954	42131711
SRR13001525	PRJNA631061	WGS	SAMN16689151	SRX9452708	WA-QDX-573	Illumina MiSeq	PAIRED	RT-PCR	VIRAL RNA	Severe acute respiratory syndrome coronavirus 2	Homo sapiens	ILLUMINA	2020-03-18	United States	North America	18	1465.44	1349	0.995954	43820998
SRR13001526	PRJNA631061	WGS	SAMN16689150	SRX9452707	WA-QDX-570	Illumina MiSeq	PAIRED	RT-PCR	VIRAL RNA	Severe acute respiratory syndrome coronavirus 2	Homo sapiens	ILLUMINA	2020-03-18	United States	North America	13	1573.63	1362	0.995954	47056311
SRR13001527	PRJNA631061	WGS	SAMN16689149	SRX9452706	WA-QDX-564	Illumina MiSeq	PAIRED	RT-PCR	VIRAL RNA	Severe acute respiratory syndrome coronavirus 2	Homo sapiens	ILLUMINA	2020-03-18	United States	North America	17	1566.11	1345	0.995954	46831328
SRR13001528	PRJNA631061	WGS	SAMN16689148	SRX9452705	WA-QDX-563	Illumina MiSeq	PAIRED	RT-PCR	VIRAL RNA	Severe acute respiratory syndrome coronavirus 2	Homo sapiens	ILLUMINA	2020-03-18	United States	North America	11	1364.2	1194	0.995954	40793592
SRR13001529	PRJNA631061	WGS	SAMN16689147	SRX9452704	WA-QDX-529	Illumina MiSeq	PAIRED	RT-PCR	VIRAL RNA	Severe acute respiratory syndrome coronavirus 2	Homo sapiens	ILLUMINA	2020-03-18	United States	North America	43	1486.82	1308	0.949202	44460359
SRR13001530	PRJNA631061	WGS	SAMN16689146	SRX9452703	WA-QDX-528	Illumina MiSeq	PAIRED	RT-PCR	VIRAL RNA	Severe acute respiratory syndrome coronavirus 2	Homo sapiens	ILLUMINA	2020-03-18	United States	North America	13	1185.48	1032	0.990335	35449266
SRR13001531	PRJNA631061	WGS	SAMN16689020	SRX9452702	CA-QDX-552	Illumina MiSeq	PAIRED	RT-PCR	VIRAL RNA	Severe acute respiratory syndrome coronavirus 2	Homo sapiens	ILLUMINA	2020-03-19	United States	North America	16	1438.21	1275	0.995954	43006714
SRR13001532	PRJNA631061	WGS	SAMN16689145	SRX9452701	WA-QDX-527	Illumina MiSeq	PAIRED	RT-PCR	VIRAL RNA	Severe acute respiratory syndrome coronavirus 2	Homo sapiens	ILLUMINA	2020-03-18	United States	North America	388	1500.73	1260	0.938936	44876409
SRR13001533	PRJNA631061	WGS	SAMN16689144	SRX9452700	WA-QDX-526	Illumina MiSeq	PAIRED	RT-PCR	VIRAL RNA	Severe acute respiratory syndrome coronavirus 2	Homo sapiens	ILLUMINA	2020-03-18	United States	North America	13	1248.42	1076	0.995954	37331652
SRR13001534	PRJNA631061	WGS	SAMN16689143	SRX9452699	WA-QDX-522	Illumina MiSeq	PAIRED	RT-PCR	VIRAL RNA	Severe acute respiratory syndrome coronavirus 2	Homo sapiens	ILLUMINA	2020-03-18	United States	North America	15	1500.69	1290	0.995954	44875230
SRR13001535	PRJNA631061	WGS	SAMN16689142	SRX9452698	TX-QDX-663	Illumina MiSeq	PAIRED	RT-PCR	VIRAL RNA	Severe acute respiratory syndrome coronavirus 2	Homo sapiens	ILLUMINA	2020-03-27	United States	North America	16	1522.1	1338	0.994549	45515468
SRR13001536	PRJNA631061	WGS	SAMN16689141	SRX9452697	NV-QDX-544	Illumina MiSeq	PAIRED	RT-PCR	VIRAL RNA	Severe acute respiratory syndrome coronavirus 2	Homo sapiens	ILLUMINA	2020-03-18	United States	North America	17	1466.63	1253	0.995954	43856530
SRR13001537	PRJNA631061	WGS	SAMN16689140	SRX9452696	NV-QDX-543	Illumina MiSeq	PAIRED	RT-PCR	VIRAL RNA	Severe acute respiratory syndrome coronavirus 2	Homo sapiens	ILLUMINA	2020-03-18	United States	North America	15	1167.68	1057	0.977561	34916996
SRR13001538	PRJNA631061	WGS	SAMN16689139	SRX9452695	NV-QDX-542	Illumina MiSeq	PAIRED	RT-PCR	VIRAL RNA	Severe acute respiratory syndrome coronavirus 2	Homo sapiens	ILLUMINA	2020-03-18	United States	North America	39	1433.53	1315	0.963248	42866850
SRR13001539	PRJNA631061	WGS	SAMN16689138	SRX9452694	NV-QDX-541	Illumina MiSeq	PAIRED	RT-PCR	VIRAL RNA	Severe acute respiratory syndrome coronavirus 2	Homo sapiens	ILLUMINA	2020-03-18	United States	North America	19	1251.75	1071	0.995954	37431017
SRR13001540	PRJNA631061	WGS	SAMN16689137	SRX9452693	NV-QDX-540	Illumina MiSeq	PAIRED	RT-PCR	VIRAL RNA	Severe acute respiratory syndrome coronavirus 2	Homo sapiens	ILLUMINA	2020-03-18	United States	North America	18	1167.77	1038	0.982945	34919782
SRR13001541	PRJNA631061	WGS	SAMN16689136	SRX9452692	NV-QDX-539	Illumina MiSeq	PAIRED	RT-PCR	VIRAL RNA	Severe acute respiratory syndrome coronavirus 2	Homo sapiens	ILLUMINA	2020-03-18	United States	North America	18	1329.71	1166	0.995954	39762228
SRR13001542	PRJNA631061	WGS	SAMN16689106	SRX9452691	MI-QDX-636	Illumina MiSeq	PAIRED	RT-PCR	VIRAL RNA	Severe acute respiratory syndrome coronavirus 2	Homo sapiens	ILLUMINA	2020-03-17	United States	North America	20	1837.8	1600	0.981774	54955817
SRR13001543	PRJNA631061	WGS	SAMN16689016	SRX9452690	CA-QDX-548	Illumina MiSeq	PAIRED	RT-PCR	VIRAL RNA	Severe acute respiratory syndrome coronavirus 2	Homo sapiens	ILLUMINA	2020-03-20	United States	North America	48	1547.49	1422	0.963616	46274722
SRR13001544	PRJNA631061	WGS	SAMN16689007	SRX9452689	AR-QDX-537	Illumina MiSeq	PAIRED	RT-PCR	VIRAL RNA	Severe acute respiratory syndrome coronavirus 2	Homo sapiens	ILLUMINA	2020-03-18	United States	North America	13	1999.47	1757	0.995954	59790219
SRR13001545	PRJNA631061	WGS	SAMN16689006	SRX9452688	AR-QDX-532	Illumina MiSeq	PAIRED	RT-PCR	VIRAL RNA	Severe acute respiratory syndrome coronavirus 2	Homo sapiens	ILLUMINA	2020-03-18	United States	North America	21	1321.46	1183	0.987393	39515649
SRR13001546	PRJNA631061	WGS	SAMN16689019	SRX9452687	CA-QDX-551	Illumina MiSeq	PAIRED	RT-PCR	VIRAL RNA	Severe acute respiratory syndrome coronavirus 2	Homo sapiens	ILLUMINA	2020-03-19	United States	North America	57	1285.3	1157	0.929071	38434410
SRR13001547	PRJNA631061	WGS	SAMN16689135	SRX9452686	NV-QDX-538	Illumina MiSeq	PAIRED	RT-PCR	VIRAL RNA	Severe acute respiratory syndrome coronavirus 2	Homo sapiens	ILLUMINA	2020-03-18	United States	North America	30	1419.42	1229	0.959536	42444776
SRR13001548	PRJNA631061	WGS	SAMN16689134	SRX9452685	NH-QDX-618	Illumina MiSeq	PAIRED	RT-PCR	VIRAL RNA	Severe acute respiratory syndrome coronavirus 2	Homo sapiens	ILLUMINA	2020-03-18	United States	North America	20	1549.59	1293	0.986189	46337403
SRR13001549	PRJNA631061	WGS	SAMN16689133	SRX9452684	NH-QDX-617	Illumina MiSeq	PAIRED	RT-PCR	VIRAL RNA	Severe acute respiratory syndrome coronavirus 2	Homo sapiens	ILLUMINA	2020-03-17	United States	North America	15	1604.07	1433	0.987526	47966528
SRR13001550	PRJNA631061	WGS	SAMN16689132	SRX9452683	MO-QDX-536	Illumina MiSeq	PAIRED	RT-PCR	VIRAL RNA	Severe acute respiratory syndrome coronavirus 2	Homo sapiens	ILLUMINA	2020-03-18	United States	North America	16	1133.8	1012	0.990469	33904095
SRR13001551	PRJNA631061	WGS	SAMN16689131	SRX9452682	MO-QDX-535	Illumina MiSeq	PAIRED	RT-PCR	VIRAL RNA	Severe acute respiratory syndrome coronavirus 2	Homo sapiens	ILLUMINA	2020-03-18	United States	North America	13	1188.07	1034	0.995954	35526799
SRR13001552	PRJNA631061	WGS	SAMN16689130	SRX9452681	MO-QDX-534	Illumina MiSeq	PAIRED	RT-PCR	VIRAL RNA	Severe acute respiratory syndrome coronavirus 2	Homo sapiens	ILLUMINA	2020-03-18	United States	North America	21	1616.27	1382	0.995954	48331194
SRR13001553	PRJNA631061	WGS	SAMN16689129	SRX9452680	MO-QDX-533	Illumina MiSeq	PAIRED	RT-PCR	VIRAL RNA	Severe acute respiratory syndrome coronavirus 2	Homo sapiens	ILLUMINA	2020-03-18	United States	North America	28	1112.62	882	0.923452	33270600
SRR13001554	PRJNA631061	WGS	SAMN16689128	SRX9452679	MO-QDX-531	Illumina MiSeq	PAIRED	RT-PCR	VIRAL RNA	Severe acute respiratory syndrome coronavirus 2	Homo sapiens	ILLUMINA	2020-03-18	United States	North America	19	1910.48	1654	0.995954	57129077
SRR13001555	PRJNA631061	WGS	SAMN16689127	SRX9452678	MO-QDX-530	Illumina MiSeq	PAIRED	RT-PCR	VIRAL RNA	Severe acute respiratory syndrome coronavirus 2	Homo sapiens	ILLUMINA	2020-03-18	United States	North America	15	1429.32	1252	0.995954	42740842
SRR13001556	PRJNA631061	WGS	SAMN16689126	SRX9452677	MO-QDX-524	Illumina MiSeq	PAIRED	RT-PCR	VIRAL RNA	Severe acute respiratory syndrome coronavirus 2	Homo sapiens	ILLUMINA	2020-03-18	United States	North America	10	1557.05	1330	0.995954	46560429
SRR13001557	PRJNA631061	WGS	SAMN16689018	SRX9452676	CA-QDX-550	Illumina MiSeq	PAIRED	RT-PCR	VIRAL RNA	Severe acute respiratory syndrome coronavirus 2	Homo sapiens	ILLUMINA	2020-03-19	United States	North America	18	1667.91	1533	0.995954	49875453
SRR13001558	PRJNA631061	WGS	SAMN16689125	SRX9452675	MI-QDX-657	Illumina MiSeq	PAIRED	RT-PCR	VIRAL RNA	Severe acute respiratory syndrome coronavirus 2	Homo sapiens	ILLUMINA	2020-03-20	United States	North America	12	2151.02	1938	0.995954	64321984
SRR13001559	PRJNA631061	WGS	SAMN16689124	SRX9452674	MI-QDX-656	Illumina MiSeq	PAIRED	RT-PCR	VIRAL RNA	Severe acute respiratory syndrome coronavirus 2	Homo sapiens	ILLUMINA	2020-03-19	United States	North America	16	1320.63	1124	0.995954	39490907
SRR13001560	PRJNA631061	WGS	SAMN16689123	SRX9452673	MI-QDX-655	Illumina MiSeq	PAIRED	RT-PCR	VIRAL RNA	Severe acute respiratory syndrome coronavirus 2	Homo sapiens	ILLUMINA	2020-03-20	United States	North America	15	1533.64	1375	0.995954	45860338
SRR13001561	PRJNA631061	WGS	SAMN16689122	SRX9452672	MI-QDX-654	Illumina MiSeq	PAIRED	RT-PCR	VIRAL RNA	Severe acute respiratory syndrome coronavirus 2	Homo sapiens	ILLUMINA	2020-03-18	United States	North America	16	1767.27	1598	0.995954	52846589
SRR13001562	PRJNA631061	WGS	SAMN16689121	SRX9452671	MI-QDX-653	Illumina MiSeq	PAIRED	RT-PCR	VIRAL RNA	Severe acute respiratory syndrome coronavirus 2	Homo sapiens	ILLUMINA	2020-03-17	United States	North America	14	1561.79	1385	0.995954	46702059
SRR13001563	PRJNA631061	WGS	SAMN16689120	SRX9452670	MI-QDX-652	Illumina MiSeq	PAIRED	RT-PCR	VIRAL RNA	Severe acute respiratory syndrome coronavirus 2	Homo sapiens	ILLUMINA	2020-03-19	United States	North America	15	1480.42	1307	0.995954	44269060
SRR13001564	PRJNA631061	WGS	SAMN16689119	SRX9452669	MI-QDX-651	Illumina MiSeq	PAIRED	RT-PCR	VIRAL RNA	Severe acute respiratory syndrome coronavirus 2	Homo sapiens	ILLUMINA	2020-03-19	United States	North America	16	1593.76	1408	0.995954	47658149
SRR13001565	PRJNA631061	WGS	SAMN16689118	SRX9452668	MI-QDX-648	Illumina MiSeq	PAIRED	RT-PCR	VIRAL RNA	Severe acute respiratory syndrome coronavirus 2	Homo sapiens	ILLUMINA	2020-03-19	United States	North America	18	1228.7	1082	0.995954	36741804
SRR13001566	PRJNA631061	WGS	SAMN16689117	SRX9452667	MI-QDX-647	Illumina MiSeq	PAIRED	RT-PCR	VIRAL RNA	Severe acute respiratory syndrome coronavirus 2	Homo sapiens	ILLUMINA	2020-03-19	United States	North America	15	1431.53	1253	0.995954	42807187
SRR13001567	PRJNA631061	WGS	SAMN16689116	SRX9452666	MI-QDX-646	Illumina MiSeq	PAIRED	RT-PCR	VIRAL RNA	Severe acute respiratory syndrome coronavirus 2	Homo sapiens	ILLUMINA	2020-03-17	United States	North America	14	1394.72	1243	0.995954	41706322
SRR13001568	PRJNA631061	WGS	SAMN16689017	SRX9452665	CA-QDX-549	Illumina MiSeq	PAIRED	RT-PCR	VIRAL RNA	Severe acute respiratory syndrome coronavirus 2	Homo sapiens	ILLUMINA	2020-03-19	United States	North America	14	1562.26	1323	0.995954	46716318
SRR13001569	PRJNA631061	WGS	SAMN16689115	SRX9452664	MI-QDX-645	Illumina MiSeq	PAIRED	RT-PCR	VIRAL RNA	Severe acute respiratory syndrome coronavirus 2	Homo sapiens	ILLUMINA	2020-03-18	United States	North America	17	1502.75	1343	0.995954	44936764
SRR13001570	PRJNA631061	WGS	SAMN16689114	SRX9452663	MI-QDX-644	Illumina MiSeq	PAIRED	RT-PCR	VIRAL RNA	Severe acute respiratory syndrome coronavirus 2	Homo sapiens	ILLUMINA	2020-03-18	United States	North America	19	1422.11	1242	0.990235	42525222
SRR13001571	PRJNA631061	WGS	SAMN16689113	SRX9452662	MI-QDX-643	Illumina MiSeq	PAIRED	RT-PCR	VIRAL RNA	Severe acute respiratory syndrome coronavirus 2	Homo sapiens	ILLUMINA	2020-03-18	United States	North America	17	1435.88	1297	0.99087	42937207
SRR13001572	PRJNA631061	WGS	SAMN16689112	SRX9452661	MI-QDX-642	Illumina MiSeq	PAIRED	RT-PCR	VIRAL RNA	Severe acute respiratory syndrome coronavirus 2	Homo sapiens	ILLUMINA	2020-03-18	United States	North America	12	1403.43	1219	0.995954	41966619
SRR13001573	PRJNA631061	WGS	SAMN16689111	SRX9452660	MI-QDX-641	Illumina MiSeq	PAIRED	RT-PCR	VIRAL RNA	Severe acute respiratory syndrome coronavirus 2	Homo sapiens	ILLUMINA	2020-03-17	United States	North America	14	1420.06	1238	0.995954	42464047
SRR13001574	PRJNA631061	WGS	SAMN16689110	SRX9452659	MI-QDX-640	Illumina MiSeq	PAIRED	RT-PCR	VIRAL RNA	Severe acute respiratory syndrome coronavirus 2	Homo sapiens	ILLUMINA	2020-03-17	United States	North America	19	1811.42	1574	0.978129	54166828
SRR13001575	PRJNA631061	WGS	SAMN16689109	SRX9452658	MI-QDX-639	Illumina MiSeq	PAIRED	RT-PCR	VIRAL RNA	Severe acute respiratory syndrome coronavirus 2	Homo sapiens	ILLUMINA	2020-03-17	United States	North America	106	821.079	750	0.942414	24552712
SRR13001576	PRJNA631061	WGS	SAMN16689108	SRX9452657	MI-QDX-638	Illumina MiSeq	PAIRED	RT-PCR	VIRAL RNA	Severe acute respiratory syndrome coronavirus 2	Homo sapiens	ILLUMINA	2020-03-18	United States	North America	22	1629.64	1462	0.99174	48731065
SRR13001577	PRJNA631061	WGS	SAMN16689107	SRX9452656	MI-QDX-637	Illumina MiSeq	PAIRED	RT-PCR	VIRAL RNA	Severe acute respiratory syndrome coronavirus 2	Homo sapiens	ILLUMINA	2020-03-18	United States	North America	14	2297.98	2079	0.995954	68716495
SRR13004388	PRJNA631061	WGS	SAMN16696589	SRX9455663	CA-QDX-698	Illumina MiSeq	PAIRED	RT-PCR	VIRAL RNA	Severe acute respiratory syndrome coronavirus 2	Homo sapiens	ILLUMINA	2020-03-20	United States	North America	32	423.226	340	0.92051	12655718
SRR13004389	PRJNA631061	WGS	SAMN16696588	SRX9455662	CA-QDX-697	Illumina MiSeq	PAIRED	RT-PCR	VIRAL RNA	Severe acute respiratory syndrome coronavirus 2	Homo sapiens	ILLUMINA	2020-03-20	United States	North America	34	305.075	248	0.89476	9122654
SRR13004390	PRJNA631061	WGS	SAMN16696655	SRX9455661	TX-QDX-669	Illumina MiSeq	PAIRED	RT-PCR	VIRAL RNA	Severe acute respiratory syndrome coronavirus 2	Homo sapiens	ILLUMINA	2020-03-18	United States	North America	31	372.639	305	0.881182	11143033
SRR13004391	PRJNA631061	WGS	SAMN16696654	SRX9455660	TX-QDX-668	Illumina MiSeq	PAIRED	RT-PCR	VIRAL RNA	Severe acute respiratory syndrome coronavirus 2	Homo sapiens	ILLUMINA	2020-03-18	United States	North America	23	525.038	448	0.94024	15700225
SRR13004392	PRJNA631061	WGS	SAMN16696653	SRX9455659	TX-QDX-667	Illumina MiSeq	PAIRED	RT-PCR	VIRAL RNA	Severe acute respiratory syndrome coronavirus 2	Homo sapiens	ILLUMINA	2020-03-18	United States	North America	27	385.376	310	0.933552	11523885
SRR13004393	PRJNA631061	WGS	SAMN16696652	SRX9455658	TX-QDX-666	Illumina MiSeq	PAIRED	RT-PCR	VIRAL RNA	Severe acute respiratory syndrome coronavirus 2	Homo sapiens	ILLUMINA	2020-03-18	United States	North America	41	316.741	251	0.888172	9471502
SRR13004394	PRJNA631061	WGS	SAMN16696651	SRX9455657	TX-QDX-665	Illumina MiSeq	PAIRED	RT-PCR	VIRAL RNA	Severe acute respiratory syndrome coronavirus 2	Homo sapiens	ILLUMINA	2020-03-18	United States	North America	36	433.863	345	0.916463	12973820
SRR13004395	PRJNA631061	WGS	SAMN16696650	SRX9455656	TX-QDX-664	Illumina MiSeq	PAIRED	RT-PCR	VIRAL RNA	Severe acute respiratory syndrome coronavirus 2	Homo sapiens	ILLUMINA	2020-03-18	United States	North America	25	803.245	690	0.964418	24019423
SRR13004396	PRJNA631061	WGS	SAMN16696587	SRX9455655	CA-QDX-696	Illumina MiSeq	PAIRED	RT-PCR	VIRAL RNA	Severe acute respiratory syndrome coronavirus 2	Homo sapiens	ILLUMINA	2020-03-20	United States	North America	57	545.841	447	0.89904	16322289
SRR13004397	PRJNA631061	WGS	SAMN16696649	SRX9455654	MO-QDX-678	Illumina MiSeq	PAIRED	RT-PCR	VIRAL RNA	Severe acute respiratory syndrome coronavirus 2	Homo sapiens	ILLUMINA	2020-03-18	United States	North America	18	426.796	362	0.959168	12762494
SRR13004398	PRJNA631061	WGS	SAMN16696648	SRX9455653	MO-QDX-677	Illumina MiSeq	PAIRED	RT-PCR	VIRAL RNA	Severe acute respiratory syndrome coronavirus 2	Homo sapiens	ILLUMINA	2020-03-18	United States	North America	32	407.338	316	0.946828	12180633
SRR13004399	PRJNA631061	WGS	SAMN16696647	SRX9455652	MO-QDX-676	Illumina MiSeq	PAIRED	RT-PCR	VIRAL RNA	Severe acute respiratory syndrome coronavirus 2	Homo sapiens	ILLUMINA	2020-03-18	United States	North America	29	389.731	315	0.923252	11654132
SRR13004400	PRJNA631061	WGS	SAMN16696646	SRX9455651	MO-QDX-675	Illumina MiSeq	PAIRED	RT-PCR	VIRAL RNA	Severe acute respiratory syndrome coronavirus 2	Homo sapiens	ILLUMINA	2020-03-18	United States	North America	20	479.762	393	0.946527	14346322
SRR13004401	PRJNA631061	WGS	SAMN16696645	SRX9455650	MO-QDX-674	Illumina MiSeq	PAIRED	RT-PCR	VIRAL RNA	Severe acute respiratory syndrome coronavirus 2	Homo sapiens	ILLUMINA	2020-03-18	United States	North America	29	432.464	344	0.942614	12931973
SRR13004402	PRJNA631061	WGS	SAMN16696644	SRX9455649	MI-QDX-739	Illumina MiSeq	PAIRED	RT-PCR	VIRAL RNA	Severe acute respiratory syndrome coronavirus 2	Homo sapiens	ILLUMINA	2020-03-21	United States	North America	18	389.056	322	0.953985	11633955
SRR13004403	PRJNA631061	WGS	SAMN16696643	SRX9455648	MI-QDX-738	Illumina MiSeq	PAIRED	RT-PCR	VIRAL RNA	Severe acute respiratory syndrome coronavirus 2	Homo sapiens	ILLUMINA	2020-03-22	United States	North America	34	384.617	321	0.929372	11501194
SRR13004404	PRJNA631061	WGS	SAMN16696642	SRX9455647	MI-QDX-737	Illumina MiSeq	PAIRED	RT-PCR	VIRAL RNA	Severe acute respiratory syndrome coronavirus 2	Homo sapiens	ILLUMINA	2020-03-21	United States	North America	32	470.835	370	0.928302	14079392
SRR13004405	PRJNA631061	WGS	SAMN16696641	SRX9455646	MI-QDX-736	Illumina MiSeq	PAIRED	RT-PCR	VIRAL RNA	Severe acute respiratory syndrome coronavirus 2	Homo sapiens	ILLUMINA	2020-03-20	United States	North America	36	543.198	462	0.92566	16243235
SRR13004406	PRJNA631061	WGS	SAMN16696640	SRX9455645	MI-QDX-735	Illumina MiSeq	PAIRED	RT-PCR	VIRAL RNA	Severe acute respiratory syndrome coronavirus 2	Homo sapiens	ILLUMINA	2020-03-21	United States	North America	28	586.46	479	0.950874	17536919
SRR13004407	PRJNA631061	WGS	SAMN16696586	SRX9455644	CA-QDX-695	Illumina MiSeq	PAIRED	RT-PCR	VIRAL RNA	Severe acute respiratory syndrome coronavirus 2	Homo sapiens	ILLUMINA	2020-03-20	United States	North America	30	533.683	448	0.903321	15958713
SRR13004408	PRJNA631061	WGS	SAMN16696639	SRX9455643	MI-QDX-734	Illumina MiSeq	PAIRED	RT-PCR	VIRAL RNA	Severe acute respiratory syndrome coronavirus 2	Homo sapiens	ILLUMINA	2020-03-20	United States	North America	34	544.22	460	0.947296	16273811
SRR13004409	PRJNA631061	WGS	SAMN16696638	SRX9455642	MI-QDX-733	Illumina MiSeq	PAIRED	RT-PCR	VIRAL RNA	Severe acute respiratory syndrome coronavirus 2	Homo sapiens	ILLUMINA	2020-03-22	United States	North America	23	403.238	327	0.957095	12058029
SRR13004410	PRJNA631061	WGS	SAMN16696637	SRX9455641	MI-QDX-732	Illumina MiSeq	PAIRED	RT-PCR	VIRAL RNA	Severe acute respiratory syndrome coronavirus 2	Homo sapiens	ILLUMINA	2020-03-21	United States	North America	35	496.412	411	0.922817	14844213
SRR13004411	PRJNA631061	WGS	SAMN16696636	SRX9455640	MI-QDX-731	Illumina MiSeq	PAIRED	RT-PCR	VIRAL RNA	Severe acute respiratory syndrome coronavirus 2	Homo sapiens	ILLUMINA	2020-03-21	United States	North America	30	540.918	433	0.932014	16175070
SRR13004412	PRJNA631061	WGS	SAMN16696635	SRX9455639	MI-QDX-730	Illumina MiSeq	PAIRED	RT-PCR	VIRAL RNA	Severe acute respiratory syndrome coronavirus 2	Homo sapiens	ILLUMINA	2020-03-21	United States	North America	26	319.651	250	0.923118	9558530
SRR13004413	PRJNA631061	WGS	SAMN16696634	SRX9455638	MI-QDX-729	Illumina MiSeq	PAIRED	RT-PCR	VIRAL RNA	Severe acute respiratory syndrome coronavirus 2	Homo sapiens	ILLUMINA	2020-03-21	United States	North America	24	477.931	381	0.966224	14291566
SRR13004414	PRJNA631061	WGS	SAMN16696633	SRX9455637	MI-QDX-728	Illumina MiSeq	PAIRED	RT-PCR	VIRAL RNA	Severe acute respiratory syndrome coronavirus 2	Homo sapiens	ILLUMINA	2020-03-21	United States	North America	18	471.325	373	0.960238	14094026
SRR13004415	PRJNA631061	WGS	SAMN16696632	SRX9455636	MI-QDX-727	Illumina MiSeq	PAIRED	RT-PCR	VIRAL RNA	Severe acute respiratory syndrome coronavirus 2	Homo sapiens	ILLUMINA	2020-03-21	United States	North America	28	494.923	404	0.94549	14799676
SRR13004416	PRJNA631061	WGS	SAMN16696631	SRX9455635	MI-QDX-726	Illumina MiSeq	PAIRED	RT-PCR	VIRAL RNA	Severe acute respiratory syndrome coronavirus 2	Homo sapiens	ILLUMINA	2020-03-19	United States	North America	31	476.765	404	0.923519	14256693
SRR13004417	PRJNA631061	WGS	SAMN16696630	SRX9455634	MI-QDX-725	Illumina MiSeq	PAIRED	RT-PCR	VIRAL RNA	Severe acute respiratory syndrome coronavirus 2	Homo sapiens	ILLUMINA	2020-03-21	United States	North America	18	515.965	413	0.95462	15428892
SRR13004418	PRJNA631061	WGS	SAMN16696585	SRX9455633	CA-QDX-694	Illumina MiSeq	PAIRED	RT-PCR	VIRAL RNA	Severe acute respiratory syndrome coronavirus 2	Homo sapiens	ILLUMINA	2020-03-20	United States	North America	29	398.85	330	0.955857	11926810
SRR13004419	PRJNA631061	WGS	SAMN16696629	SRX9455632	MI-QDX-724	Illumina MiSeq	PAIRED	RT-PCR	VIRAL RNA	Severe acute respiratory syndrome coronavirus 2	Homo sapiens	ILLUMINA	2020-03-20	United States	North America	20	509.154	416	0.972043	15225223
SRR13004420	PRJNA631061	WGS	SAMN16696628	SRX9455631	MI-QDX-723	Illumina MiSeq	PAIRED	RT-PCR	VIRAL RNA	Severe acute respiratory syndrome coronavirus 2	Homo sapiens	ILLUMINA	2020-03-20	United States	North America	20	545.263	469	0.969134	16305009
SRR13004421	PRJNA631061	WGS	SAMN16696627	SRX9455630	MI-QDX-722	Illumina MiSeq	PAIRED	RT-PCR	VIRAL RNA	Severe acute respiratory syndrome coronavirus 2	Homo sapiens	ILLUMINA	2020-03-21	United States	North America	33	515.032	420	0.933251	15401002
SRR13004422	PRJNA631061	WGS	SAMN16696626	SRX9455629	MI-QDX-721	Illumina MiSeq	PAIRED	RT-PCR	VIRAL RNA	Severe acute respiratory syndrome coronavirus 2	Homo sapiens	ILLUMINA	2020-03-22	United States	North America	30	502.972	417	0.916664	15040367
SRR13004423	PRJNA631061	WGS	SAMN16696625	SRX9455628	MI-QDX-720	Illumina MiSeq	PAIRED	RT-PCR	VIRAL RNA	Severe acute respiratory syndrome coronavirus 2	Homo sapiens	ILLUMINA	2020-03-20	United States	North America	33	558.628	457	0.924088	16704652
SRR13004424	PRJNA631061	WGS	SAMN16696624	SRX9455627	MI-QDX-719	Illumina MiSeq	PAIRED	RT-PCR	VIRAL RNA	Severe acute respiratory syndrome coronavirus 2	Homo sapiens	ILLUMINA	2020-03-21	United States	North America	18	485.213	404	0.962813	14509323
SRR13004425	PRJNA631061	WGS	SAMN16696623	SRX9455626	MI-QDX-718	Illumina MiSeq	PAIRED	RT-PCR	VIRAL RNA	Severe acute respiratory syndrome coronavirus 2	Homo sapiens	ILLUMINA	2020-03-20	United States	North America	22	498.199	418	0.972846	14897658
SRR13004426	PRJNA631061	WGS	SAMN16696622	SRX9455625	MI-QDX-717	Illumina MiSeq	PAIRED	RT-PCR	VIRAL RNA	Severe acute respiratory syndrome coronavirus 2	Homo sapiens	ILLUMINA	2020-03-20	United States	North America	24	535.883	427	0.968063	16024516
SRR13004427	PRJNA631061	WGS	SAMN16696621	SRX9455624	MI-QDX-716	Illumina MiSeq	PAIRED	RT-PCR	VIRAL RNA	Severe acute respiratory syndrome coronavirus 2	Homo sapiens	ILLUMINA	2020-03-22	United States	North America	34	533.488	455	0.938568	15952879
SRR13004428	PRJNA631061	WGS	SAMN16696620	SRX9455623	MI-QDX-715	Illumina MiSeq	PAIRED	RT-PCR	VIRAL RNA	Severe acute respiratory syndrome coronavirus 2	Homo sapiens	ILLUMINA	2020-03-21	United States	North America	21	387.646	324	0.939973	11591775
SRR13004429	PRJNA631061	WGS	SAMN16696584	SRX9455622	CA-QDX-693	Illumina MiSeq	PAIRED	RT-PCR	VIRAL RNA	Severe acute respiratory syndrome coronavirus 2	Homo sapiens	ILLUMINA	2020-03-20	United States	North America	15	607.467	518	0.976524	18165072
SRR13004430	PRJNA631061	WGS	SAMN16696619	SRX9455621	MI-QDX-714	Illumina MiSeq	PAIRED	RT-PCR	VIRAL RNA	Severe acute respiratory syndrome coronavirus 2	Homo sapiens	ILLUMINA	2020-03-20	United States	North America	24	582.992	470	0.942915	17433223
SRR13004431	PRJNA631061	WGS	SAMN16696618	SRX9455620	MI-QDX-713	Illumina MiSeq	PAIRED	RT-PCR	VIRAL RNA	Severe acute respiratory syndrome coronavirus 2	Homo sapiens	ILLUMINA	2020-03-20	United States	North America	41	423.013	358	0.862556	12649371
SRR13004432	PRJNA631061	WGS	SAMN16696617	SRX9455619	MI-QDX-712	Illumina MiSeq	PAIRED	RT-PCR	VIRAL RNA	Severe acute respiratory syndrome coronavirus 2	Homo sapiens	ILLUMINA	2020-03-21	United States	North America	36	471.996	385	0.896465	14114095
SRR13004433	PRJNA631061	WGS	SAMN16696616	SRX9455618	MI-QDX-711	Illumina MiSeq	PAIRED	RT-PCR	VIRAL RNA	Severe acute respiratory syndrome coronavirus 2	Homo sapiens	ILLUMINA	2020-03-20	United States	North America	26	524.42	426	0.966692	15681729
SRR13004434	PRJNA631061	WGS	SAMN16696615	SRX9455617	MI-QDX-710	Illumina MiSeq	PAIRED	RT-PCR	VIRAL RNA	Severe acute respiratory syndrome coronavirus 2	Homo sapiens	ILLUMINA	2020-03-20	United States	North America	31	391.607	329	0.936093	11710225
SRR13004435	PRJNA631061	WGS	SAMN16696614	SRX9455616	MI-QDX-709	Illumina MiSeq	PAIRED	RT-PCR	VIRAL RNA	Severe acute respiratory syndrome coronavirus 2	Homo sapiens	ILLUMINA	2020-03-20	United States	North America	28	626.516	521	0.940441	18734717
SRR13004436	PRJNA631061	WGS	SAMN16696613	SRX9455615	MI-QDX-708	Illumina MiSeq	PAIRED	RT-PCR	VIRAL RNA	Severe acute respiratory syndrome coronavirus 2	Homo sapiens	ILLUMINA	2020-03-20	United States	North America	42	419.426	351	0.888807	12542107
SRR13004437	PRJNA631061	WGS	SAMN16696612	SRX9455614	MI-QDX-701	Illumina MiSeq	PAIRED	RT-PCR	VIRAL RNA	Severe acute respiratory syndrome coronavirus 2	Homo sapiens	ILLUMINA	2020-03-18	United States	North America	23	585.881	494	0.922717	17519587
SRR13004438	PRJNA631061	WGS	SAMN16696611	SRX9455613	MI-QDX-691	Illumina MiSeq	PAIRED	RT-PCR	VIRAL RNA	Severe acute respiratory syndrome coronavirus 2	Homo sapiens	ILLUMINA	2020-03-19	United States	North America	25	458.502	392	0.916263	13710591
SRR13004439	PRJNA631061	WGS	SAMN16696610	SRX9455612	MI-QDX-690	Illumina MiSeq	PAIRED	RT-PCR	VIRAL RNA	Severe acute respiratory syndrome coronavirus 2	Homo sapiens	ILLUMINA	2020-03-17	United States	North America	24	498.725	417	0.924723	14913386
SRR13004440	PRJNA631061	WGS	SAMN16696583	SRX9455611	CA-QDX-692	Illumina MiSeq	PAIRED	RT-PCR	VIRAL RNA	Severe acute respiratory syndrome coronavirus 2	Homo sapiens	ILLUMINA	2020-03-20	United States	North America	25	456.236	367	0.947497	13642837
SRR13004441	PRJNA631061	WGS	SAMN16696609	SRX9455610	ME-QDX-689	Illumina MiSeq	PAIRED	RT-PCR	VIRAL RNA	Severe acute respiratory syndrome coronavirus 2	Homo sapiens	ILLUMINA	2020-03-17	United States	North America	37	581.045	481	0.952212	17374980
SRR13004442	PRJNA631061	WGS	SAMN16696608	SRX9455609	IL-QDX-687	Illumina MiSeq	PAIRED	RT-PCR	VIRAL RNA	Severe acute respiratory syndrome coronavirus 2	Homo sapiens	ILLUMINA	2020-03-18	United States	North America	26	544.481	434	0.920108	16281612
SRR13004443	PRJNA631061	WGS	SAMN16696607	SRX9455608	IL-QDX-686	Illumina MiSeq	PAIRED	RT-PCR	VIRAL RNA	Severe acute respiratory syndrome coronavirus 2	Homo sapiens	ILLUMINA	2020-03-18	United States	North America	34	666.999	588	0.924155	19945272
SRR13004444	PRJNA631061	WGS	SAMN16696606	SRX9455607	IL-QDX-685	Illumina MiSeq	PAIRED	RT-PCR	VIRAL RNA	Severe acute respiratory syndrome coronavirus 2	Homo sapiens	ILLUMINA	2020-03-18	United States	North America	39	429.333	333	0.918236	12838344
SRR13004445	PRJNA631061	WGS	SAMN16696605	SRX9455606	ID-QDX-707	Illumina MiSeq	PAIRED	RT-PCR	VIRAL RNA	Severe acute respiratory syndrome coronavirus 2	Homo sapiens	ILLUMINA	2020-03-19	United States	North America	19	644.682	552	0.931579	19277934
SRR13004446	PRJNA631061	WGS	SAMN16696604	SRX9455605	ID-QDX-700	Illumina MiSeq	PAIRED	RT-PCR	VIRAL RNA	Severe acute respiratory syndrome coronavirus 2	Homo sapiens	ILLUMINA	2020-03-18	United States	North America	48	520.467	424	0.892252	15563510
SRR13004447	PRJNA631061	WGS	SAMN16696603	SRX9455604	ID-QDX-688	Illumina MiSeq	PAIRED	RT-PCR	VIRAL RNA	Severe acute respiratory syndrome coronavirus 2	Homo sapiens	ILLUMINA	2020-03-18	United States	North America	26	574.395	463	0.9484	17176141
SRR13004448	PRJNA631061	WGS	SAMN16696602	SRX9455603	ID-QDX-683	Illumina MiSeq	PAIRED	RT-PCR	VIRAL RNA	Severe acute respiratory syndrome coronavirus 2	Homo sapiens	ILLUMINA	2020-03-16	United States	North America	22	429.881	347	0.944353	12854731
SRR13004449	PRJNA631061	WGS	SAMN16696601	SRX9455602	GA-QDX-684	Illumina MiSeq	PAIRED	RT-PCR	VIRAL RNA	Severe acute respiratory syndrome coronavirus 2	Homo sapiens	ILLUMINA	2020-03-17	United States	North America	27	445.601	380	0.947932	13324803
SRR13004450	PRJNA631061	WGS	SAMN16696600	SRX9455601	CO-QDX-682	Illumina MiSeq	PAIRED	RT-PCR	VIRAL RNA	Severe acute respiratory syndrome coronavirus 2	Homo sapiens	ILLUMINA	2020-03-18	United States	North America	24	524.739	443	0.977226	15691273
SRR13004451	PRJNA631061	WGS	SAMN16696582	SRX9455600	CA-QDX-681	Illumina MiSeq	PAIRED	RT-PCR	VIRAL RNA	Severe acute respiratory syndrome coronavirus 2	Homo sapiens	ILLUMINA	2020-03-19	United States	North America	58	376.467	321	0.855065	11257490
SRR13004452	PRJNA631061	WGS	SAMN16696599	SRX9455599	CO-QDX-673	Illumina MiSeq	PAIRED	RT-PCR	VIRAL RNA	Severe acute respiratory syndrome coronavirus 2	Homo sapiens	ILLUMINA	2020-03-17	United States	North America	56	504.098	444	0.886734	15074034
SRR13004453	PRJNA631061	WGS	SAMN16696598	SRX9455598	CO-QDX-672	Illumina MiSeq	PAIRED	RT-PCR	VIRAL RNA	Severe acute respiratory syndrome coronavirus 2	Homo sapiens	ILLUMINA	2020-03-18	United States	North America	22	523.853	432	0.980972	15664784
SRR13004454	PRJNA631061	WGS	SAMN16696597	SRX9455597	CO-QDX-671	Illumina MiSeq	PAIRED	RT-PCR	VIRAL RNA	Severe acute respiratory syndrome coronavirus 2	Homo sapiens	ILLUMINA	2020-03-18	United States	North America	19	470.847	385	0.97415	14079738
SRR13004455	PRJNA631061	WGS	SAMN16696596	SRX9455596	CO-QDX-670	Illumina MiSeq	PAIRED	RT-PCR	VIRAL RNA	Severe acute respiratory syndrome coronavirus 2	Homo sapiens	ILLUMINA	2020-03-18	United States	North America	39	552.053	468	0.889911	16508035
SRR13004456	PRJNA631061	WGS	SAMN16696595	SRX9455595	CA-QDX-706	Illumina MiSeq	PAIRED	RT-PCR	VIRAL RNA	Severe acute respiratory syndrome coronavirus 2	Homo sapiens	ILLUMINA	2020-03-20	United States	North America	17	524.467	426	0.958332	15683128
SRR13004457	PRJNA631061	WGS	SAMN16696594	SRX9455594	CA-QDX-705	Illumina MiSeq	PAIRED	RT-PCR	VIRAL RNA	Severe acute respiratory syndrome coronavirus 2	Homo sapiens	ILLUMINA	2020-03-19	United States	North America	46	599.292	501	0.880748	17920643
SRR13004458	PRJNA631061	WGS	SAMN16696593	SRX9455593	CA-QDX-704	Illumina MiSeq	PAIRED	RT-PCR	VIRAL RNA	Severe acute respiratory syndrome coronavirus 2	Homo sapiens	ILLUMINA	2020-03-20	United States	North America	30	579.32	505	0.941009	17323412
SRR13004459	PRJNA631061	WGS	SAMN16696592	SRX9455592	CA-QDX-703	Illumina MiSeq	PAIRED	RT-PCR	VIRAL RNA	Severe acute respiratory syndrome coronavirus 2	Homo sapiens	ILLUMINA	2020-03-20	United States	North America	21	621.945	540	0.927532	18598036
SRR13004460	PRJNA631061	WGS	SAMN16696591	SRX9455591	CA-QDX-702	Illumina MiSeq	PAIRED	RT-PCR	VIRAL RNA	Severe acute respiratory syndrome coronavirus 2	Homo sapiens	ILLUMINA	2020-03-20	United States	North America	18	472.408	375	0.976424	14126407
SRR13004461	PRJNA631061	WGS	SAMN16696590	SRX9455590	CA-QDX-699	Illumina MiSeq	PAIRED	RT-PCR	VIRAL RNA	Severe acute respiratory syndrome coronavirus 2	Homo sapiens	ILLUMINA	2020-03-20	United States	North America	45	474.137	384	0.932014	14178104
SRR13004462	PRJNA631061	WGS	SAMN16696581	SRX9455589	AR-QDX-680	Illumina MiSeq	PAIRED	RT-PCR	VIRAL RNA	Severe acute respiratory syndrome coronavirus 2	Homo sapiens	ILLUMINA	2020-03-18	United States	North America	37	256.448	211	0.872722	7668579
SRR13004463	PRJNA631061	WGS	SAMN16696580	SRX9455588	AR-QDX-679	Illumina MiSeq	PAIRED	RT-PCR	VIRAL RNA	Severe acute respiratory syndrome coronavirus 2	Homo sapiens	ILLUMINA	2020-03-18	United States	North America	36	267.45	217	0.892887	7997566
SRR13007738	PRJNA631061	WGS	SAMN16705141	SRX9459025	NY-QDX-798	Illumina MiSeq	PAIRED	RT-PCR	VIRAL RNA	Severe acute respiratory syndrome coronavirus 2	Homo sapiens	ILLUMINA	2020-03-22	United States	North America	16	1052.41	923	0.995954	31470150
SRR13007739	PRJNA631061	WGS	SAMN16705140	SRX9459024	NV-QDX-757	Illumina MiSeq	PAIRED	RT-PCR	VIRAL RNA	Severe acute respiratory syndrome coronavirus 2	Homo sapiens	ILLUMINA	2020-03-20	United States	North America	13	1000.24	906	0.988229	29910207
SRR13007740	PRJNA631061	WGS	SAMN16705139	SRX9459023	MN-QDX-756	Illumina MiSeq	PAIRED	RT-PCR	VIRAL RNA	Severe acute respiratory syndrome coronavirus 2	Homo sapiens	ILLUMINA	2020-03-17	United States	North America	17	584.927	493	0.987359	17491059
SRR13007741	PRJNA631061	WGS	SAMN16705138	SRX9459022	MN-QDX-753	Illumina MiSeq	PAIRED	RT-PCR	VIRAL RNA	Severe acute respiratory syndrome coronavirus 2	Homo sapiens	ILLUMINA	2020-03-19	United States	North America	16	996.063	858	0.995954	29785261
SRR13007742	PRJNA631061	WGS	SAMN16705137	SRX9459021	MN-QDX-744	Illumina MiSeq	PAIRED	RT-PCR	VIRAL RNA	Severe acute respiratory syndrome coronavirus 2	Homo sapiens	ILLUMINA	2020-03-18	United States	North America	15	1056.29	947	0.995954	31586154
SRR13007743	PRJNA631061	WGS	SAMN16705136	SRX9459020	MN-QDX-743	Illumina MiSeq	PAIRED	RT-PCR	VIRAL RNA	Severe acute respiratory syndrome coronavirus 2	Homo sapiens	ILLUMINA	2020-03-17	United States	North America	17	1309.51	1134	0.995954	39158338
SRR13007744	PRJNA631061	WGS	SAMN16705135	SRX9459019	MI-QDX-827	Illumina MiSeq	PAIRED	RT-PCR	VIRAL RNA	Severe acute respiratory syndrome coronavirus 2	Homo sapiens	ILLUMINA	2020-03-23	United States	North America	11	939.552	807	0.995954	28095428
SRR13007745	PRJNA631061	WGS	SAMN16705081	SRX9459018	CA-QDX-796	Illumina MiSeq	PAIRED	RT-PCR	VIRAL RNA	Severe acute respiratory syndrome coronavirus 2	Homo sapiens	ILLUMINA	2020-03-23	United States	North America	17	885.026	747	0.972578	26464927
SRR13007746	PRJNA631061	WGS	SAMN16705134	SRX9459017	MI-QDX-826	Illumina MiSeq	PAIRED	RT-PCR	VIRAL RNA	Severe acute respiratory syndrome coronavirus 2	Homo sapiens	ILLUMINA	2020-03-22	United States	North America	14	692.388	597	0.990469	20704484
SRR13007747	PRJNA631061	WGS	SAMN16705133	SRX9459016	MI-QDX-825	Illumina MiSeq	PAIRED	RT-PCR	VIRAL RNA	Severe acute respiratory syndrome coronavirus 2	Homo sapiens	ILLUMINA	2020-03-22	United States	North America	320	1300.9	1054	0.934187	38900831
SRR13007748	PRJNA631061	WGS	SAMN16705132	SRX9459015	MI-QDX-824	Illumina MiSeq	PAIRED	RT-PCR	VIRAL RNA	Severe acute respiratory syndrome coronavirus 2	Homo sapiens	ILLUMINA	2020-03-22	United States	North America	13	1111.67	958	0.995954	33242149
SRR13007749	PRJNA631061	WGS	SAMN16705131	SRX9459014	MI-QDX-823	Illumina MiSeq	PAIRED	RT-PCR	VIRAL RNA	Severe acute respiratory syndrome coronavirus 2	Homo sapiens	ILLUMINA	2020-03-22	United States	North America	19	1071.37	922	0.990469	32037168
SRR13007750	PRJNA631061	WGS	SAMN16705130	SRX9459013	MI-QDX-822	Illumina MiSeq	PAIRED	RT-PCR	VIRAL RNA	Severe acute respiratory syndrome coronavirus 2	Homo sapiens	ILLUMINA	2020-03-22	United States	North America	13	847.033	721	0.990469	25328838
SRR13007751	PRJNA631061	WGS	SAMN16705129	SRX9459012	MI-QDX-821	Illumina MiSeq	PAIRED	RT-PCR	VIRAL RNA	Severe acute respiratory syndrome coronavirus 2	Homo sapiens	ILLUMINA	2020-03-20	United States	North America	20	705.652	622	0.981039	21101100
SRR13007752	PRJNA631061	WGS	SAMN16705128	SRX9459011	MI-QDX-820	Illumina MiSeq	PAIRED	RT-PCR	VIRAL RNA	Severe acute respiratory syndrome coronavirus 2	Homo sapiens	ILLUMINA	2020-03-23	United States	North America	13	640.82	535	0.957028	19162431
SRR13007753	PRJNA631061	WGS	SAMN16705127	SRX9459010	MI-QDX-819	Illumina MiSeq	PAIRED	RT-PCR	VIRAL RNA	Severe acute respiratory syndrome coronavirus 2	Homo sapiens	ILLUMINA	2020-03-20	United States	North America	38	432.061	377	0.919038	12919910
SRR13007754	PRJNA631061	WGS	SAMN16705126	SRX9459009	MI-QDX-812	Illumina MiSeq	PAIRED	RT-PCR	VIRAL RNA	Severe acute respiratory syndrome coronavirus 2	Homo sapiens	ILLUMINA	2020-03-20	United States	North America	17	1456.18	1241	0.987092	43544045
SRR13007755	PRJNA631061	WGS	SAMN16705125	SRX9459008	MI-QDX-755	Illumina MiSeq	PAIRED	RT-PCR	VIRAL RNA	Severe acute respiratory syndrome coronavirus 2	Homo sapiens	ILLUMINA	2020-03-19	United States	North America	18	855.008	736	0.995954	25567315
SRR13007756	PRJNA631061	WGS	SAMN16705080	SRX9459007	CA-QDX-795	Illumina MiSeq	PAIRED	RT-PCR	VIRAL RNA	Severe acute respiratory syndrome coronavirus 2	Homo sapiens	ILLUMINA	2020-03-21	United States	North America	16	740.979	652	0.990469	22157495
SRR13007757	PRJNA631061	WGS	SAMN16705124	SRX9459006	MI-QDX-754	Illumina MiSeq	PAIRED	RT-PCR	VIRAL RNA	Severe acute respiratory syndrome coronavirus 2	Homo sapiens	ILLUMINA	2020-03-19	United States	North America	15	1413.77	1244	0.995954	42275825
SRR13007758	PRJNA631061	WGS	SAMN16705123	SRX9459005	MI-QDX-751	Illumina MiSeq	PAIRED	RT-PCR	VIRAL RNA	Severe acute respiratory syndrome coronavirus 2	Homo sapiens	ILLUMINA	2020-03-18	United States	North America	14	897.262	751	0.990469	26830829
SRR13007759	PRJNA631061	WGS	SAMN16705122	SRX9459004	LA-QDX-742	Illumina MiSeq	PAIRED	RT-PCR	VIRAL RNA	Severe acute respiratory syndrome coronavirus 2	Homo sapiens	ILLUMINA	2020-03-17	United States	North America	30	733.673	640	0.958599	21939030
SRR13007760	PRJNA631061	WGS	SAMN16705121	SRX9459003	LA-QDX-741	Illumina MiSeq	PAIRED	RT-PCR	VIRAL RNA	Severe acute respiratory syndrome coronavirus 2	Homo sapiens	ILLUMINA	2020-03-17	United States	North America	16	996.881	817	0.985353	29809728
SRR13007761	PRJNA631061	WGS	SAMN16705120	SRX9459002	LA-QDX-740	Illumina MiSeq	PAIRED	RT-PCR	VIRAL RNA	Severe acute respiratory syndrome coronavirus 2	Homo sapiens	ILLUMINA	2020-03-18	United States	North America	13	882.522	759	0.990469	26390042
SRR13007762	PRJNA631061	WGS	SAMN16705119	SRX9459001	HI-QDX-759	Illumina MiSeq	PAIRED	RT-PCR	VIRAL RNA	Severe acute respiratory syndrome coronavirus 2	Homo sapiens	ILLUMINA	2020-03-18	United States	North America	19	731.097	627	0.986456	21862008
SRR13007763	PRJNA631061	WGS	SAMN16705118	SRX9459000	HI-QDX-758	Illumina MiSeq	PAIRED	RT-PCR	VIRAL RNA	Severe acute respiratory syndrome coronavirus 2	Homo sapiens	ILLUMINA	2020-03-19	United States	North America	14	939.866	786	0.990469	28104807
SRR13007764	PRJNA631061	WGS	SAMN16705117	SRX9458999	FL-QDX-792	Illumina MiSeq	PAIRED	RT-PCR	VIRAL RNA	Severe acute respiratory syndrome coronavirus 2	Homo sapiens	ILLUMINA	2020-03-21	United States	North America	15	1082.78	940	0.995954	32378421
SRR13007765	PRJNA631061	WGS	SAMN16705116	SRX9458998	FL-QDX-791	Illumina MiSeq	PAIRED	RT-PCR	VIRAL RNA	Severe acute respiratory syndrome coronavirus 2	Homo sapiens	ILLUMINA	2020-03-21	United States	North America	22	849.809	741	0.990469	25411832
SRR13007766	PRJNA631061	WGS	SAMN16705115	SRX9458997	FL-QDX-790	Illumina MiSeq	PAIRED	RT-PCR	VIRAL RNA	Severe acute respiratory syndrome coronavirus 2	Homo sapiens	ILLUMINA	2020-03-20	United States	North America	59	1000.52	869	0.939003	29918446
SRR13007767	PRJNA631061	WGS	SAMN16705079	SRX9458996	CA-QDX-794	Illumina MiSeq	PAIRED	RT-PCR	VIRAL RNA	Severe acute respiratory syndrome coronavirus 2	Homo sapiens	ILLUMINA	2020-03-21	United States	North America	13	1012.27	887	0.995954	30269990
SRR13007768	PRJNA631061	WGS	SAMN16705114	SRX9458995	FL-QDX-788	Illumina MiSeq	PAIRED	RT-PCR	VIRAL RNA	Severe acute respiratory syndrome coronavirus 2	Homo sapiens	ILLUMINA	2020-03-21	United States	North America	18	999.426	876	0.991439	29885847
SRR13007769	PRJNA631061	WGS	SAMN16705113	SRX9458994	FL-QDX-787	Illumina MiSeq	PAIRED	RT-PCR	VIRAL RNA	Severe acute respiratory syndrome coronavirus 2	Homo sapiens	ILLUMINA	2020-03-21	United States	North America	20	1118.8	1030	0.995954	33455425
SRR13007770	PRJNA631061	WGS	SAMN16705084	SRX9458993	CA-QDX-800	Illumina MiSeq	PAIRED	RT-PCR	VIRAL RNA	Severe acute respiratory syndrome coronavirus 2	Homo sapiens	ILLUMINA	2020-03-23	United States	North America	15	623.605	560	0.990469	18647648
SRR13007771	PRJNA631061	WGS	SAMN16705162	SRX9458992	WI-QDX-793	Illumina MiSeq	PAIRED	RT-PCR	VIRAL RNA	Severe acute respiratory syndrome coronavirus 2	Homo sapiens	ILLUMINA	2020-03-19	United States	North America	10	907.58	810	0.990469	27139375
SRR13007772	PRJNA631061	WGS	SAMN16705161	SRX9458991	WI-QDX-789	Illumina MiSeq	PAIRED	RT-PCR	VIRAL RNA	Severe acute respiratory syndrome coronavirus 2	Homo sapiens	ILLUMINA	2020-03-20	United States	North America	16	821.662	723	0.966559	24570155
SRR13007773	PRJNA631061	WGS	SAMN16705160	SRX9458990	WI-QDX-784	Illumina MiSeq	PAIRED	RT-PCR	VIRAL RNA	Severe acute respiratory syndrome coronavirus 2	Homo sapiens	ILLUMINA	2020-03-19	United States	North America	19	1051.45	913	0.977494	31441591
SRR13007774	PRJNA631061	WGS	SAMN16705159	SRX9458989	WI-QDX-783	Illumina MiSeq	PAIRED	RT-PCR	VIRAL RNA	Severe acute respiratory syndrome coronavirus 2	Homo sapiens	ILLUMINA	2020-03-16	United States	North America	12	1083.18	970	0.994616	32390319
SRR13007775	PRJNA631061	WGS	SAMN16705158	SRX9458988	WI-QDX-782	Illumina MiSeq	PAIRED	RT-PCR	VIRAL RNA	Severe acute respiratory syndrome coronavirus 2	Homo sapiens	ILLUMINA	2020-03-18	United States	North America	11	1160.12	990	0.990469	34690994
SRR13007776	PRJNA631061	WGS	SAMN16705157	SRX9458987	WI-QDX-780	Illumina MiSeq	PAIRED	RT-PCR	VIRAL RNA	Severe acute respiratory syndrome coronavirus 2	Homo sapiens	ILLUMINA	2020-03-19	United States	North America	16	907.894	769	0.990469	27148766
SRR13007777	PRJNA631061	WGS	SAMN16705156	SRX9458986	WI-QDX-779	Illumina MiSeq	PAIRED	RT-PCR	VIRAL RNA	Severe acute respiratory syndrome coronavirus 2	Homo sapiens	ILLUMINA	2020-03-16	United States	North America	16	1008.55	878	0.995954	30158588
SRR13007778	PRJNA631061	WGS	SAMN16705155	SRX9458985	WI-QDX-778	Illumina MiSeq	PAIRED	RT-PCR	VIRAL RNA	Severe acute respiratory syndrome coronavirus 2	Homo sapiens	ILLUMINA	2020-03-19	United States	North America	13	1129.9	981	0.995954	33787435
SRR13007779	PRJNA631061	WGS	SAMN16705083	SRX9458984	CA-QDX-799	Illumina MiSeq	PAIRED	RT-PCR	VIRAL RNA	Severe acute respiratory syndrome coronavirus 2	Homo sapiens	ILLUMINA	2020-03-22	United States	North America	14	1047.09	910	0.995954	31311281
SRR13007780	PRJNA631061	WGS	SAMN16705154	SRX9458983	WI-QDX-777	Illumina MiSeq	PAIRED	RT-PCR	VIRAL RNA	Severe acute respiratory syndrome coronavirus 2	Homo sapiens	ILLUMINA	2020-03-16	United States	North America	9	1018.82	870	0.989098	30465852
SRR13007781	PRJNA631061	WGS	SAMN16705153	SRX9458982	WA-QDX-818	Illumina MiSeq	PAIRED	RT-PCR	VIRAL RNA	Severe acute respiratory syndrome coronavirus 2	Homo sapiens	ILLUMINA	2020-03-20	United States	North America	107	823.823	731	0.915427	24634769
SRR13007782	PRJNA631061	WGS	SAMN16705152	SRX9458981	WA-QDX-813	Illumina MiSeq	PAIRED	RT-PCR	VIRAL RNA	Severe acute respiratory syndrome coronavirus 2	Homo sapiens	ILLUMINA	2020-03-21	United States	North America	9	384.207	329	0.960272	11488930
SRR13007783	PRJNA631061	WGS	SAMN16705151	SRX9458980	TX-QDX-748	Illumina MiSeq	PAIRED	RT-PCR	VIRAL RNA	Severe acute respiratory syndrome coronavirus 2	Homo sapiens	ILLUMINA	2020-03-19	United States	North America	25	1446.17	1221	0.96793	43244898
SRR13007784	PRJNA631061	WGS	SAMN16705150	SRX9458979	TX-QDX-747	Illumina MiSeq	PAIRED	RT-PCR	VIRAL RNA	Severe acute respiratory syndrome coronavirus 2	Homo sapiens	ILLUMINA	2020-03-19	United States	North America	16	1136.33	1015	0.995954	33979582
SRR13007785	PRJNA631061	WGS	SAMN16705149	SRX9458978	TX-QDX-746	Illumina MiSeq	PAIRED	RT-PCR	VIRAL RNA	Severe acute respiratory syndrome coronavirus 2	Homo sapiens	ILLUMINA	2020-03-19	United States	North America	13	1164.17	1040	0.995954	34812035
SRR13007786	PRJNA631061	WGS	SAMN16705148	SRX9458977	TX-QDX-745	Illumina MiSeq	PAIRED	RT-PCR	VIRAL RNA	Severe acute respiratory syndrome coronavirus 2	Homo sapiens	ILLUMINA	2020-03-19	United States	North America	11	1031.86	910	0.987092	30855715
SRR13007787	PRJNA631061	WGS	SAMN16705147	SRX9458976	OK-QDX-773	Illumina MiSeq	PAIRED	RT-PCR	VIRAL RNA	Severe acute respiratory syndrome coronavirus 2	Homo sapiens	ILLUMINA	2020-03-18	United States	North America	33	984.095	788	0.935291	29427388
SRR13007788	PRJNA631061	WGS	SAMN16705146	SRX9458975	OK-QDX-772	Illumina MiSeq	PAIRED	RT-PCR	VIRAL RNA	Severe acute respiratory syndrome coronavirus 2	Homo sapiens	ILLUMINA	2020-03-18	United States	North America	13	1266.3	1099	0.995954	37866251
SRR13007789	PRJNA631061	WGS	SAMN16705145	SRX9458974	OK-QDX-771	Illumina MiSeq	PAIRED	RT-PCR	VIRAL RNA	Severe acute respiratory syndrome coronavirus 2	Homo sapiens	ILLUMINA	2020-03-18	United States	North America	14	1306.3	1132	0.995954	39062265
SRR13007790	PRJNA631061	WGS	SAMN16705082	SRX9458973	CA-QDX-797	Illumina MiSeq	PAIRED	RT-PCR	VIRAL RNA	Severe acute respiratory syndrome coronavirus 2	Homo sapiens	ILLUMINA	2020-03-22	United States	North America	14	1204.5	1026	0.990469	36018041
SRR13007791	PRJNA631061	WGS	SAMN16705144	SRX9458972	OK-QDX-770	Illumina MiSeq	PAIRED	RT-PCR	VIRAL RNA	Severe acute respiratory syndrome coronavirus 2	Homo sapiens	ILLUMINA	2020-03-18	United States	North America	16	529.057	447	0.978129	15820384
SRR13007792	PRJNA631061	WGS	SAMN16705143	SRX9458971	OK-QDX-750	Illumina MiSeq	PAIRED	RT-PCR	VIRAL RNA	Severe acute respiratory syndrome coronavirus 2	Homo sapiens	ILLUMINA	2020-03-16	United States	North America	95	1026.08	935	0.936695	30682741
SRR13007793	PRJNA631061	WGS	SAMN16705142	SRX9458970	OK-QDX-749	Illumina MiSeq	PAIRED	RT-PCR	VIRAL RNA	Severe acute respiratory syndrome coronavirus 2	Homo sapiens	ILLUMINA	2020-03-17	United States	North America	19	1014.42	898	0.995954	30334295
SRR13007794	PRJNA631061	WGS	SAMN16705112	SRX9458969	FL-QDX-786	Illumina MiSeq	PAIRED	RT-PCR	VIRAL RNA	Severe acute respiratory syndrome coronavirus 2	Homo sapiens	ILLUMINA	2020-03-21	United States	North America	23	1240.08	1071	0.964151	37082086
SRR13007795	PRJNA631061	WGS	SAMN16705111	SRX9458968	FL-QDX-785	Illumina MiSeq	PAIRED	RT-PCR	VIRAL RNA	Severe acute respiratory syndrome coronavirus 2	Homo sapiens	ILLUMINA	2020-03-21	United States	North America	25	896.38	779	0.975922	26804453
SRR13007796	PRJNA631061	WGS	SAMN16705110	SRX9458967	FL-QDX-752	Illumina MiSeq	PAIRED	RT-PCR	VIRAL RNA	Severe acute respiratory syndrome coronavirus 2	Homo sapiens	ILLUMINA	2020-03-19	United States	North America	12	1475.42	1259	0.995954	44119520
SRR13007797	PRJNA631061	WGS	SAMN16705109	SRX9458966	CT-QDX-769	Illumina MiSeq	PAIRED	RT-PCR	VIRAL RNA	Severe acute respiratory syndrome coronavirus 2	Homo sapiens	ILLUMINA	2020-03-18	United States	North America	29	207.108	174	0.792797	6193140
SRR13007798	PRJNA631061	WGS	SAMN16705108	SRX9458965	CT-QDX-768	Illumina MiSeq	PAIRED	RT-PCR	VIRAL RNA	Severe acute respiratory syndrome coronavirus 2	Homo sapiens	ILLUMINA	2020-03-18	United States	North America	18	590.415	511	0.990469	17655182
SRR13007799	PRJNA631061	WGS	SAMN16705107	SRX9458964	CT-QDX-767	Illumina MiSeq	PAIRED	RT-PCR	VIRAL RNA	Severe acute respiratory syndrome coronavirus 2	Homo sapiens	ILLUMINA	2020-03-18	United States	North America	15	1297.52	1128	0.995954	38799760
SRR13007800	PRJNA631061	WGS	SAMN16705106	SRX9458963	CT-QDX-766	Illumina MiSeq	PAIRED	RT-PCR	VIRAL RNA	Severe acute respiratory syndrome coronavirus 2	Homo sapiens	ILLUMINA	2020-03-18	United States	North America	13	1205.75	1085	0.976257	36055509
SRR13007801	PRJNA631061	WGS	SAMN16705105	SRX9458962	CT-QDX-765	Illumina MiSeq	PAIRED	RT-PCR	VIRAL RNA	Severe acute respiratory syndrome coronavirus 2	Homo sapiens	ILLUMINA	2020-03-18	United States	North America	15	1059.03	955	0.995954	31668060
SRR13007802	PRJNA631061	WGS	SAMN16705078	SRX9458961	CA-QDX-781	Illumina MiSeq	PAIRED	RT-PCR	VIRAL RNA	Severe acute respiratory syndrome coronavirus 2	Homo sapiens	ILLUMINA	2020-03-21	United States	North America	14	759.831	654	0.990469	22721215
SRR13007803	PRJNA631061	WGS	SAMN16705104	SRX9458960	CT-QDX-764	Illumina MiSeq	PAIRED	RT-PCR	VIRAL RNA	Severe acute respiratory syndrome coronavirus 2	Homo sapiens	ILLUMINA	2020-03-18	United States	North America	160	1142.94	1022	0.932314	34177199
SRR13007804	PRJNA631061	WGS	SAMN16705103	SRX9458959	CT-QDX-763	Illumina MiSeq	PAIRED	RT-PCR	VIRAL RNA	Severe acute respiratory syndrome coronavirus 2	Homo sapiens	ILLUMINA	2020-03-18	United States	North America	17	785.479	675	0.968431	23488179
SRR13007805	PRJNA631061	WGS	SAMN16705102	SRX9458958	CT-QDX-762	Illumina MiSeq	PAIRED	RT-PCR	VIRAL RNA	Severe acute respiratory syndrome coronavirus 2	Homo sapiens	ILLUMINA	2020-03-18	United States	North America	32	324.99	269	0.920677	9718171
SRR13007806	PRJNA631061	WGS	SAMN16705101	SRX9458957	CT-QDX-761	Illumina MiSeq	PAIRED	RT-PCR	VIRAL RNA	Severe acute respiratory syndrome coronavirus 2	Homo sapiens	ILLUMINA	2020-03-18	United States	North America	16	990.706	871	0.992375	29625067
SRR13007807	PRJNA631061	WGS	SAMN16705100	SRX9458956	CT-QDX-760	Illumina MiSeq	PAIRED	RT-PCR	VIRAL RNA	Severe acute respiratory syndrome coronavirus 2	Homo sapiens	ILLUMINA	2020-03-18	United States	North America	28	499.353	420	0.948433	14932150
SRR13007808	PRJNA631061	WGS	SAMN16705099	SRX9458955	CA-QDX-817	Illumina MiSeq	PAIRED	RT-PCR	VIRAL RNA	Severe acute respiratory syndrome coronavirus 2	Homo sapiens	ILLUMINA	2020-03-23	United States	North America	17	1209.91	1046	0.98756	36179811
SRR13007809	PRJNA631061	WGS	SAMN16705098	SRX9458954	CA-QDX-816	Illumina MiSeq	PAIRED	RT-PCR	VIRAL RNA	Severe acute respiratory syndrome coronavirus 2	Homo sapiens	ILLUMINA	2020-03-23	United States	North America	22	987.54	902	0.942481	29530399
SRR13007810	PRJNA631061	WGS	SAMN16705097	SRX9458953	CA-QDX-815	Illumina MiSeq	PAIRED	RT-PCR	VIRAL RNA	Severe acute respiratory syndrome coronavirus 2	Homo sapiens	ILLUMINA	2020-03-23	United States	North America	35	805.286	685	0.943517	24080464
SRR13007811	PRJNA631061	WGS	SAMN16705096	SRX9458952	CA-QDX-814	Illumina MiSeq	PAIRED	RT-PCR	VIRAL RNA	Severe acute respiratory syndrome coronavirus 2	Homo sapiens	ILLUMINA	2020-03-23	United States	North America	12	616.523	541	0.995686	18435898
SRR13007812	PRJNA631061	WGS	SAMN16705095	SRX9458951	CA-QDX-811	Illumina MiSeq	PAIRED	RT-PCR	VIRAL RNA	Severe acute respiratory syndrome coronavirus 2	Homo sapiens	ILLUMINA	2020-03-23	United States	North America	15	1058.18	929	0.985553	31642770
SRR13007813	PRJNA631061	WGS	SAMN16705077	SRX9458950	CA-QDX-776	Illumina MiSeq	PAIRED	RT-PCR	VIRAL RNA	Severe acute respiratory syndrome coronavirus 2	Homo sapiens	ILLUMINA	2020-03-20	United States	North America	16	1083.97	956	0.995954	32413981
SRR13007814	PRJNA631061	WGS	SAMN16705094	SRX9458949	CA-QDX-810	Illumina MiSeq	PAIRED	RT-PCR	VIRAL RNA	Severe acute respiratory syndrome coronavirus 2	Homo sapiens	ILLUMINA	2020-03-23	United States	North America	90	1254.45	1076	0.942146	37511807
SRR13007815	PRJNA631061	WGS	SAMN16705093	SRX9458948	CA-QDX-809	Illumina MiSeq	PAIRED	RT-PCR	VIRAL RNA	Severe acute respiratory syndrome coronavirus 2	Homo sapiens	ILLUMINA	2020-03-23	United States	North America	13	914.774	792	0.995954	27354492
SRR13007816	PRJNA631061	WGS	SAMN16705092	SRX9458947	CA-QDX-808	Illumina MiSeq	PAIRED	RT-PCR	VIRAL RNA	Severe acute respiratory syndrome coronavirus 2	Homo sapiens	ILLUMINA	2020-03-23	United States	North America	16	1100.29	954	0.995954	32901998
SRR13007817	PRJNA631061	WGS	SAMN16705091	SRX9458946	CA-QDX-807	Illumina MiSeq	PAIRED	RT-PCR	VIRAL RNA	Severe acute respiratory syndrome coronavirus 2	Homo sapiens	ILLUMINA	2020-03-23	United States	North America	11	1717.21	1451	0.98649	51349635
SRR13007818	PRJNA631061	WGS	SAMN16705090	SRX9458945	CA-QDX-806	Illumina MiSeq	PAIRED	RT-PCR	VIRAL RNA	Severe acute respiratory syndrome coronavirus 2	Homo sapiens	ILLUMINA	2020-03-23	United States	North America	17	810.113	718	0.990469	24224801
SRR13007819	PRJNA631061	WGS	SAMN16705089	SRX9458944	CA-QDX-805	Illumina MiSeq	PAIRED	RT-PCR	VIRAL RNA	Severe acute respiratory syndrome coronavirus 2	Homo sapiens	ILLUMINA	2020-03-22	United States	North America	28	325.057	275	0.894559	9720172
SRR13007820	PRJNA631061	WGS	SAMN16705088	SRX9458943	CA-QDX-804	Illumina MiSeq	PAIRED	RT-PCR	VIRAL RNA	Severe acute respiratory syndrome coronavirus 2	Homo sapiens	ILLUMINA	2020-03-23	United States	North America	25	1149.9	997	0.938936	34385478
SRR13007821	PRJNA631061	WGS	SAMN16705087	SRX9458942	CA-QDX-803	Illumina MiSeq	PAIRED	RT-PCR	VIRAL RNA	Severe acute respiratory syndrome coronavirus 2	Homo sapiens	ILLUMINA	2020-03-21	United States	North America	13	1099.96	941	0.995954	32892214
SRR13007822	PRJNA631061	WGS	SAMN16705086	SRX9458941	CA-QDX-802	Illumina MiSeq	PAIRED	RT-PCR	VIRAL RNA	Severe acute respiratory syndrome coronavirus 2	Homo sapiens	ILLUMINA	2020-03-21	United States	North America	21	1536.55	1384	0.953884	45947498
SRR13007823	PRJNA631061	WGS	SAMN16705085	SRX9458940	CA-QDX-801	Illumina MiSeq	PAIRED	RT-PCR	VIRAL RNA	Severe acute respiratory syndrome coronavirus 2	Homo sapiens	ILLUMINA	2020-03-22	United States	North America	14	1426.93	1229	0.995954	42669524
SRR13007824	PRJNA631061	WGS	SAMN16705076	SRX9458939	CA-QDX-775	Illumina MiSeq	PAIRED	RT-PCR	VIRAL RNA	Severe acute respiratory syndrome coronavirus 2	Homo sapiens	ILLUMINA	2020-03-21	United States	North America	198	1123.85	908	0.929606	33606599
SRR13007825	PRJNA631061	WGS	SAMN16705075	SRX9458938	CA-QDX-774	Illumina MiSeq	PAIRED	RT-PCR	VIRAL RNA	Severe acute respiratory syndrome coronavirus 2	Homo sapiens	ILLUMINA	2020-03-20	United States	North America	13	632.433	543	0.986456	18911631
SRR13011335	PRJNA639066	AMPLICON	SAMN16709743	SRX9462438	TX-DSHS-1186	Illumina MiSeq	PAIRED	PCR	VIRAL RNA	Severe acute respiratory syndrome coronavirus 2	Homo sapiens	ILLUMINA	2020-06-16	United States	North America	44	306.908	296	0.803331	9177483
SRR13011336	PRJNA639066	AMPLICON	SAMN16709742	SRX9462437	TX-DSHS-1185	Illumina MiSeq	PAIRED	PCR	VIRAL RNA	Severe acute respiratory syndrome coronavirus 2	Homo sapiens	ILLUMINA	2020-06-16	United States	North America	33	283.476	277	0.858844	8476780
SRR13011337	PRJNA639066	AMPLICON	SAMN16709741	SRX9462436	TX-DSHS-1184	Illumina MiSeq	PAIRED	PCR	VIRAL RNA	Severe acute respiratory syndrome coronavirus 2	Homo sapiens	ILLUMINA	2020-06-16	United States	North America	34	302.869	302	0.869077	9056689
SRR13011338	PRJNA639066	AMPLICON	SAMN16709740	SRX9462435	TX-DSHS-1183	Illumina MiSeq	PAIRED	PCR	VIRAL RNA	Severe acute respiratory syndrome coronavirus 2	Homo sapiens	ILLUMINA	2020-06-16	United States	North America	34	312.326	283	0.814701	9339483
SRR13011339	PRJNA639066	AMPLICON	SAMN16709739	SRX9462434	TX-DSHS-1182	Illumina MiSeq	PAIRED	PCR	VIRAL RNA	Severe acute respiratory syndrome coronavirus 2	Homo sapiens	ILLUMINA	2020-06-16	United States	North America	48	282.254	237	0.714477	8440246
SRR13011340	PRJNA639066	AMPLICON	SAMN16709781	SRX9462433	TX-DSHS-1224	Illumina MiSeq	PAIRED	PCR	VIRAL RNA	Severe acute respiratory syndrome coronavirus 2	Homo sapiens	ILLUMINA	2020-03-30	United States	North America	24	332.998	326	0.88466	9957625
SRR13011341	PRJNA639066	AMPLICON	SAMN16709780	SRX9462432	TX-DSHS-1223	Illumina MiSeq	PAIRED	PCR	VIRAL RNA	Severe acute respiratory syndrome coronavirus 2	Homo sapiens	ILLUMINA	2020-03-25	United States	North America	27	294.411	292	0.88971	8803762
SRR13011342	PRJNA639066	AMPLICON	SAMN16709779	SRX9462431	TX-DSHS-1222	Illumina MiSeq	PAIRED	PCR	VIRAL RNA	Severe acute respiratory syndrome coronavirus 2	Homo sapiens	ILLUMINA	2020-03-30	United States	North America	35	291.036	272	0.787981	8702836
SRR13011343	PRJNA639066	AMPLICON	SAMN16709778	SRX9462430	TX-DSHS-1221	Illumina MiSeq	PAIRED	PCR	VIRAL RNA	Severe acute respiratory syndrome coronavirus 2	Homo sapiens	ILLUMINA	2020-03-30	United States	North America	75	300.629	118	0.537571	8989705
SRR13011344	PRJNA639066	AMPLICON	SAMN16709777	SRX9462429	TX-DSHS-1220	Illumina MiSeq	PAIRED	PCR	VIRAL RNA	Severe acute respiratory syndrome coronavirus 2	Homo sapiens	ILLUMINA	2020-03-28	United States	North America	56	286.058	197	0.667726	8553982
SRR13011345	PRJNA639066	AMPLICON	SAMN16709776	SRX9462428	TX-DSHS-1219	Illumina MiSeq	PAIRED	PCR	VIRAL RNA	Severe acute respiratory syndrome coronavirus 2	Homo sapiens	ILLUMINA	2020-03-28	United States	North America	26	297.8	289	0.824901	8905100
SRR13011346	PRJNA639066	AMPLICON	SAMN16709775	SRX9462427	TX-DSHS-1218	Illumina MiSeq	PAIRED	PCR	VIRAL RNA	Severe acute respiratory syndrome coronavirus 2	Homo sapiens	ILLUMINA	2020-03-27	United States	North America	35	286.713	280	0.825268	8573565
SRR13011347	PRJNA639066	AMPLICON	SAMN16709774	SRX9462426	TX-DSHS-1217	Illumina MiSeq	PAIRED	PCR	VIRAL RNA	Severe acute respiratory syndrome coronavirus 2	Homo sapiens	ILLUMINA	2020-03-23	United States	North America	25	295.109	294	0.880581	8824637
SRR13011348	PRJNA639066	AMPLICON	SAMN16709738	SRX9462425	TX-DSHS-1181	Illumina MiSeq	PAIRED	PCR	VIRAL RNA	Severe acute respiratory syndrome coronavirus 2	Homo sapiens	ILLUMINA	2020-06-16	United States	North America	93	276.219	123	0.551751	8259780
SRR13011349	PRJNA639066	AMPLICON	SAMN16709773	SRX9462424	TX-DSHS-1216	Illumina MiSeq	PAIRED	PCR	VIRAL RNA	Severe acute respiratory syndrome coronavirus 2	Homo sapiens	ILLUMINA	2020-03-20	United States	North America	34	263.489	256	0.851052	7879121
SRR13011350	PRJNA639066	AMPLICON	SAMN16709772	SRX9462423	TX-DSHS-1215	Illumina MiSeq	PAIRED	PCR	VIRAL RNA	Severe acute respiratory syndrome coronavirus 2	Homo sapiens	ILLUMINA	2020-03-19	United States	North America	77	274.48	131	0.562218	8207785
SRR13011351	PRJNA639066	AMPLICON	SAMN16709771	SRX9462422	TX-DSHS-1214	Illumina MiSeq	PAIRED	PCR	VIRAL RNA	Severe acute respiratory syndrome coronavirus 2	Homo sapiens	ILLUMINA	2020-03-19	United States	North America	67	294.779	149	0.593017	8814763
SRR13011352	PRJNA639066	AMPLICON	SAMN16709770	SRX9462421	TX-DSHS-1213	Illumina MiSeq	PAIRED	PCR	VIRAL RNA	Severe acute respiratory syndrome coronavirus 2	Homo sapiens	ILLUMINA	2020-03-19	United States	North America	24	331.004	317	0.846437	9898025
SRR13011353	PRJNA639066	AMPLICON	SAMN16709769	SRX9462420	TX-DSHS-1212	Illumina MiSeq	PAIRED	PCR	VIRAL RNA	Severe acute respiratory syndrome coronavirus 2	Homo sapiens	ILLUMINA	2020-03-19	United States	North America	47	304.408	213	0.692606	9102725
SRR13011354	PRJNA639066	AMPLICON	SAMN16709768	SRX9462419	TX-DSHS-1211	Illumina MiSeq	PAIRED	PCR	VIRAL RNA	Severe acute respiratory syndrome coronavirus 2	Homo sapiens	ILLUMINA	2020-03-17	United States	North America	55	291.372	177	0.604856	8712911
SRR13011355	PRJNA639066	AMPLICON	SAMN16709767	SRX9462418	TX-DSHS-1210	Illumina MiSeq	PAIRED	PCR	VIRAL RNA	Severe acute respiratory syndrome coronavirus 2	Homo sapiens	ILLUMINA	2020-03-18	United States	North America	49	263.621	204	0.664515	7883048
SRR13011356	PRJNA639066	AMPLICON	SAMN16709766	SRX9462417	TX-DSHS-1209	Illumina MiSeq	PAIRED	PCR	VIRAL RNA	Severe acute respiratory syndrome coronavirus 2	Homo sapiens	ILLUMINA	2020-03-18	United States	North America	27	269.784	254	0.785139	8067346
SRR13011357	PRJNA639066	AMPLICON	SAMN16709765	SRX9462416	TX-DSHS-1208	Illumina MiSeq	PAIRED	PCR	VIRAL RNA	Severe acute respiratory syndrome coronavirus 2	Homo sapiens	ILLUMINA	2020-03-18	United States	North America	13	311.144	302	0.917634	9304145
SRR13011358	PRJNA639066	AMPLICON	SAMN16709764	SRX9462415	TX-DSHS-1207	Illumina MiSeq	PAIRED	PCR	VIRAL RNA	Severe acute respiratory syndrome coronavirus 2	Homo sapiens	ILLUMINA	2020-03-18	United States	North America	70	238.916	53	0.400629	7144313
SRR13011359	PRJNA639066	AMPLICON	SAMN16709737	SRX9462414	TX-DSHS-1180	Illumina MiSeq	PAIRED	PCR	VIRAL RNA	Severe acute respiratory syndrome coronavirus 2	Homo sapiens	ILLUMINA	2020-06-16	United States	North America	36	292.216	282	0.809317	8738146
SRR13011360	PRJNA639066	AMPLICON	SAMN16709763	SRX9462413	TX-DSHS-1206	Illumina MiSeq	PAIRED	PCR	VIRAL RNA	Severe acute respiratory syndrome coronavirus 2	Homo sapiens	ILLUMINA	2020-03-18	United States	North America	121	289.383	139	0.575293	8653416
SRR13011361	PRJNA639066	AMPLICON	SAMN16709762	SRX9462412	TX-DSHS-1205	Illumina MiSeq	PAIRED	PCR	VIRAL RNA	Severe acute respiratory syndrome coronavirus 2	Homo sapiens	ILLUMINA	2020-03-17	United States	North America	30	305.845	288	0.796174	9145694
SRR13011362	PRJNA639066	AMPLICON	SAMN16709761	SRX9462411	TX-DSHS-1204	Illumina MiSeq	PAIRED	PCR	VIRAL RNA	Severe acute respiratory syndrome coronavirus 2	Homo sapiens	ILLUMINA	2020-03-17	United States	North America	20	289.406	285	0.839113	8654096
SRR13011363	PRJNA639066	AMPLICON	SAMN16709760	SRX9462410	TX-DSHS-1203	Illumina MiSeq	PAIRED	PCR	VIRAL RNA	Severe acute respiratory syndrome coronavirus 2	Homo sapiens	ILLUMINA	2020-03-16	United States	North America	27	306.899	299	0.819115	9177192
SRR13011364	PRJNA639066	AMPLICON	SAMN16709759	SRX9462409	TX-DSHS-1202	Illumina MiSeq	PAIRED	PCR	VIRAL RNA	Severe acute respiratory syndrome coronavirus 2	Homo sapiens	ILLUMINA	2020-03-17	United States	North America	39	300.782	217	0.677123	8994299
SRR13011365	PRJNA639066	AMPLICON	SAMN16709758	SRX9462408	TX-DSHS-1201	Illumina MiSeq	PAIRED	PCR	VIRAL RNA	Severe acute respiratory syndrome coronavirus 2	Homo sapiens	ILLUMINA	2020-03-17	United States	North America	21	255.778	245	0.861218	7648537
SRR13011366	PRJNA639066	AMPLICON	SAMN16709757	SRX9462407	TX-DSHS-1200	Illumina MiSeq	PAIRED	PCR	VIRAL RNA	Severe acute respiratory syndrome coronavirus 2	Homo sapiens	ILLUMINA	2020-03-17	United States	North America	37	261.589	246	0.787379	7822290
SRR13011367	PRJNA639066	AMPLICON	SAMN16709756	SRX9462406	TX-DSHS-1199	Illumina MiSeq	PAIRED	PCR	VIRAL RNA	Severe acute respiratory syndrome coronavirus 2	Homo sapiens	ILLUMINA	2020-03-17	United States	North America	18	296.223	293	0.880146	8857968
SRR13011368	PRJNA639066	AMPLICON	SAMN16709755	SRX9462405	TX-DSHS-1198	Illumina MiSeq	PAIRED	PCR	VIRAL RNA	Severe acute respiratory syndrome coronavirus 2	Homo sapiens	ILLUMINA	2020-03-17	United States	North America	22	272.61	279	0.869277	8151853
SRR13011369	PRJNA639066	AMPLICON	SAMN16709754	SRX9462404	TX-DSHS-1197	Illumina MiSeq	PAIRED	PCR	VIRAL RNA	Severe acute respiratory syndrome coronavirus 2	Homo sapiens	ILLUMINA	2020-03-17	United States	North America	31	274.839	266	0.842056	8218510
SRR13011370	PRJNA639066	AMPLICON	SAMN16709736	SRX9462403	TX-DSHS-1179	Illumina MiSeq	PAIRED	PCR	VIRAL RNA	Severe acute respiratory syndrome coronavirus 2	Homo sapiens	ILLUMINA	2020-06-16	United States	North America	51	336.032	306	0.801391	10048363
SRR13011371	PRJNA639066	AMPLICON	SAMN16709753	SRX9462402	TX-DSHS-1196	Illumina MiSeq	PAIRED	PCR	VIRAL RNA	Severe acute respiratory syndrome coronavirus 2	Homo sapiens	ILLUMINA	2020-03-16	United States	North America	79	286.357	138	0.58245	8562934
SRR13011372	PRJNA639066	AMPLICON	SAMN16709752	SRX9462401	TX-DSHS-1195	Illumina MiSeq	PAIRED	PCR	VIRAL RNA	Severe acute respiratory syndrome coronavirus 2	Homo sapiens	ILLUMINA	2020-03-16	United States	North America	38	243.86	235	0.816841	7292154
SRR13011373	PRJNA639066	AMPLICON	SAMN16709751	SRX9462400	TX-DSHS-1194	Illumina MiSeq	PAIRED	PCR	VIRAL RNA	Severe acute respiratory syndrome coronavirus 2	Homo sapiens	ILLUMINA	2020-03-16	United States	North America	21	304.971	303	0.847373	9119542
SRR13011374	PRJNA639066	AMPLICON	SAMN16709750	SRX9462399	TX-DSHS-1193	Illumina MiSeq	PAIRED	PCR	VIRAL RNA	Severe acute respiratory syndrome coronavirus 2	Homo sapiens	ILLUMINA	2020-03-16	United States	North America	45	280.576	262	0.761161	8390062
SRR13011375	PRJNA639066	AMPLICON	SAMN16709749	SRX9462398	TX-DSHS-1192	Illumina MiSeq	PAIRED	PCR	VIRAL RNA	Severe acute respiratory syndrome coronavirus 2	Homo sapiens	ILLUMINA	2020-03-16	United States	North America	36	308.574	258	0.752801	9227291
SRR13011376	PRJNA639066	AMPLICON	SAMN16709748	SRX9462397	TX-DSHS-1191	Illumina MiSeq	PAIRED	PCR	VIRAL RNA	Severe acute respiratory syndrome coronavirus 2	Homo sapiens	ILLUMINA	2020-03-13	United States	North America	34	272.926	264	0.860148	8161320
SRR13011377	PRJNA639066	AMPLICON	SAMN16709747	SRX9462396	TX-DSHS-1190	Illumina MiSeq	PAIRED	PCR	VIRAL RNA	Severe acute respiratory syndrome coronavirus 2	Homo sapiens	ILLUMINA	2020-03-13	United States	North America	27	284.121	251	0.757683	8496071
SRR13011378	PRJNA639066	AMPLICON	SAMN16709746	SRX9462395	TX-DSHS-1189	Illumina MiSeq	PAIRED	PCR	VIRAL RNA	Severe acute respiratory syndrome coronavirus 2	Homo sapiens	ILLUMINA	2020-03-12	United States	North America	33	255.868	245	0.801425	7651206
SRR13011379	PRJNA639066	AMPLICON	SAMN16709745	SRX9462394	TX-DSHS-1188	Illumina MiSeq	PAIRED	PCR	VIRAL RNA	Severe acute respiratory syndrome coronavirus 2	Homo sapiens	ILLUMINA	2020-06-27	United States	North America	52	289.943	251	0.765074	8670158
SRR13011380	PRJNA639066	AMPLICON	SAMN16709744	SRX9462393	TX-DSHS-1187	Illumina MiSeq	PAIRED	PCR	VIRAL RNA	Severe acute respiratory syndrome coronavirus 2	Homo sapiens	ILLUMINA	2020-06-16	United States	North America	42	279.803	254	0.77641	8366946
SRR13011381	PRJNA639066	AMPLICON	SAMN16709735	SRX9462392	TX-DSHS-1178	Illumina MiSeq	PAIRED	PCR	VIRAL RNA	Severe acute respiratory syndrome coronavirus 2	Homo sapiens	ILLUMINA	2020-06-16	United States	North America	74	198.798	36	0.384142	5944653
SRR13011382	PRJNA639066	AMPLICON	SAMN16709734	SRX9462391	TX-DSHS-1177	Illumina MiSeq	PAIRED	PCR	VIRAL RNA	Severe acute respiratory syndrome coronavirus 2	Homo sapiens	ILLUMINA	2020-06-16	United States	North America	27	368.398	365	0.864228	11016203
SRR13013020	PRJNA614995	AMPLICON	SAMN16710882	SRX9464062	UT-UPHL-201125055	Illumina MiSeq	PAIRED	PCR	VIRAL RNA	Severe acute respiratory syndrome coronavirus 2	Homo sapiens	ILLUMINA	2020-09-28	United States	North America	27	2679.28	2332	0.977293	80118391
SRR13013021	PRJNA614995	AMPLICON	SAMN16710881	SRX9464061	UT-UPHL-201116688	Illumina MiSeq	PAIRED	PCR	VIRAL RNA	Severe acute respiratory syndrome coronavirus 2	Homo sapiens	ILLUMINA	2020-09-28	United States	North America	29	2714.26	2387	0.986088	81164423
SRR13013022	PRJNA614995	AMPLICON	SAMN16710880	SRX9464060	UT-UPHL-201110857	Illumina MiSeq	PAIRED	PCR	VIRAL RNA	Severe acute respiratory syndrome coronavirus 2	Homo sapiens	ILLUMINA	2020-10-05	United States	North America	23	4823.84	5237	0.986088	144247350
SRR13013023	PRJNA614995	AMPLICON	SAMN16710879	SRX9464059	UT-UPHL-201109633	Illumina MiSeq	PAIRED	PCR	VIRAL RNA	Severe acute respiratory syndrome coronavirus 2	Homo sapiens	ILLUMINA	2020-10-05	United States	North America	29	2729.86	2380	0.985888	81631031
SRR13013024	PRJNA614995	AMPLICON	SAMN16710878	SRX9464058	UT-UPHL-201126070	Illumina MiSeq	PAIRED	PCR	VIRAL RNA	Severe acute respiratory syndrome coronavirus 2	Homo sapiens	ILLUMINA	2020-10-05	United States	North America	24	5616.75	6245	0.986289	167957551
SRR13013025	PRJNA614995	AMPLICON	SAMN16710877	SRX9464057	UT-UPHL-201110826	Illumina MiSeq	PAIRED	PCR	VIRAL RNA	Severe acute respiratory syndrome coronavirus 2	Homo sapiens	ILLUMINA	2020-09-23	United States	North America	19	5800.75	6966	0.985052	173459909
SRR13013026	PRJNA614995	AMPLICON	SAMN16710905	SRX9464056	UT-UPHL-201114272	Illumina MiSeq	PAIRED	PCR	VIRAL RNA	Severe acute respiratory syndrome coronavirus 2	Homo sapiens	ILLUMINA	2020-10-07	United States	North America	24	2208.64	1898	0.97532	66044862
SRR13013027	PRJNA614995	AMPLICON	SAMN16710904	SRX9464055	UT-UPHL-201117948	Illumina MiSeq	PAIRED	PCR	VIRAL RNA	Severe acute respiratory syndrome coronavirus 2	Homo sapiens	ILLUMINA	2020-09-30	United States	North America	26	3443.47	2984	0.986088	102969990
SRR13013028	PRJNA614995	AMPLICON	SAMN16710903	SRX9464054	UT-UPHL-201108594	Illumina MiSeq	PAIRED	PCR	VIRAL RNA	Severe acute respiratory syndrome coronavirus 2	Homo sapiens	ILLUMINA	2020-10-11	United States	North America	27	2682.69	2270	0.976758	80220471
SRR13013029	PRJNA614995	AMPLICON	SAMN16710876	SRX9464053	UT-UPHL-201131911	Illumina MiSeq	PAIRED	PCR	VIRAL RNA	Severe acute respiratory syndrome coronavirus 2	Homo sapiens	ILLUMINA	2020-09-23	United States	North America	30	2492.01	2114	0.925693	74518480
SRR13013030	PRJNA614995	AMPLICON	SAMN16710902	SRX9464052	UT-UPHL-201106283	Illumina MiSeq	PAIRED	PCR	VIRAL RNA	Severe acute respiratory syndrome coronavirus 2	Homo sapiens	ILLUMINA	2020-10-10	United States	North America	30	2657.53	2362	0.986088	79468166
SRR13013031	PRJNA614995	AMPLICON	SAMN16710901	SRX9464051	UT-UPHL-201101803	Illumina MiSeq	PAIRED	PCR	VIRAL RNA	Severe acute respiratory syndrome coronavirus 2	Homo sapiens	ILLUMINA	2020-10-07	United States	North America	78	1344.19	592	0.746213	40195365
SRR13013032	PRJNA614995	AMPLICON	SAMN16710900	SRX9464050	UT-UPHL-201106352	Illumina MiSeq	PAIRED	PCR	VIRAL RNA	Severe acute respiratory syndrome coronavirus 2	Homo sapiens	ILLUMINA	2020-09-30	United States	North America	216	1850.69	1067	0.798783	55341320
SRR13013033	PRJNA614995	AMPLICON	SAMN16710899	SRX9464049	UT-UPHL-201101052	Illumina MiSeq	PAIRED	PCR	VIRAL RNA	Severe acute respiratory syndrome coronavirus 2	Homo sapiens	ILLUMINA	2020-10-10	United States	North America	20	2724.05	2281	0.986088	81457319
SRR13013034	PRJNA614995	AMPLICON	SAMN16710898	SRX9464048	UT-UPHL-201124588	Illumina MiSeq	PAIRED	PCR	VIRAL RNA	Severe acute respiratory syndrome coronavirus 2	Homo sapiens	ILLUMINA	2020-10-07	United States	North America	22	2824.19	2417	0.986088	84451612
SRR13013035	PRJNA614995	AMPLICON	SAMN16710897	SRX9464047	UT-UPHL-201103500	Illumina MiSeq	PAIRED	PCR	VIRAL RNA	Severe acute respiratory syndrome coronavirus 2	Homo sapiens	ILLUMINA	2020-10-12	United States	North America	29	5427.92	6172	0.978062	162311115
SRR13013036	PRJNA614995	AMPLICON	SAMN16710896	SRX9464046	UT-UPHL-201109604	Illumina MiSeq	PAIRED	PCR	VIRAL RNA	Severe acute respiratory syndrome coronavirus 2	Homo sapiens	ILLUMINA	2020-10-12	United States	North America	38	2153.07	1751	0.902786	64383152
SRR13013037	PRJNA614995	AMPLICON	SAMN16710895	SRX9464045	UT-UPHL-201108217	Illumina MiSeq	PAIRED	PCR	VIRAL RNA	Severe acute respiratory syndrome coronavirus 2	Homo sapiens	ILLUMINA	2020-10-10	United States	North America	27	2681.72	2325	0.986088	80191523
SRR13013038	PRJNA614995	AMPLICON	SAMN16710894	SRX9464044	UT-UPHL-201123731	Illumina MiSeq	PAIRED	PCR	VIRAL RNA	Severe acute respiratory syndrome coronavirus 2	Homo sapiens	ILLUMINA	2020-10-09	United States	North America	96	2073.77	1375	0.8352	62012039
SRR13013039	PRJNA614995	AMPLICON	SAMN16710893	SRX9464043	UT-UPHL-201105550	Illumina MiSeq	PAIRED	PCR	VIRAL RNA	Severe acute respiratory syndrome coronavirus 2	Homo sapiens	ILLUMINA	2020-09-25	United States	North America	98	3900.01	3631	0.887503	116622064
SRR13013040	PRJNA614995	AMPLICON	SAMN16710875	SRX9464042	UT-UPHL-201102369	Illumina MiSeq	PAIRED	PCR	VIRAL RNA	Severe acute respiratory syndrome coronavirus 2	Homo sapiens	ILLUMINA	2020-09-23	United States	North America	26	2668.79	2390	0.98338	79804865
SRR13013041	PRJNA614995	AMPLICON	SAMN16710892	SRX9464041	UT-UPHL-201112188	Illumina MiSeq	PAIRED	PCR	VIRAL RNA	Severe acute respiratory syndrome coronavirus 2	Homo sapiens	ILLUMINA	2020-09-25	United States	North America	53	2445.4	1682	0.885931	73124671
SRR13013042	PRJNA614995	AMPLICON	SAMN16710891	SRX9464040	UT-UPHL-201101539	Illumina MiSeq	PAIRED	PCR	VIRAL RNA	Severe acute respiratory syndrome coronavirus 2	Homo sapiens	ILLUMINA	2020-10-01	United States	North America	94	2145.86	1276	0.823128	64167697
SRR13013043	PRJNA614995	AMPLICON	SAMN16710890	SRX9464039	UT-UPHL-201114380	Illumina MiSeq	PAIRED	PCR	VIRAL RNA	Severe acute respiratory syndrome coronavirus 2	Homo sapiens	ILLUMINA	2020-09-26	United States	North America	41	2149.29	1723	0.929405	64270200
SRR13013044	PRJNA614995	AMPLICON	SAMN16710889	SRX9464038	UT-UPHL-201109190	Illumina MiSeq	PAIRED	PCR	VIRAL RNA	Severe acute respiratory syndrome coronavirus 2	Homo sapiens	ILLUMINA	2020-10-01	United States	North America	23	1974.1	1712	0.969234	59031556
SRR13013045	PRJNA614995	AMPLICON	SAMN16710888	SRX9464037	UT-UPHL-201111206	Illumina MiSeq	PAIRED	PCR	VIRAL RNA	Severe acute respiratory syndrome coronavirus 2	Homo sapiens	ILLUMINA	2020-10-08	United States	North America	61	2159.55	1077	0.776243	64577132
SRR13013046	PRJNA614995	AMPLICON	SAMN16710887	SRX9464036	UT-UPHL-201128848	Illumina MiSeq	PAIRED	PCR	VIRAL RNA	Severe acute respiratory syndrome coronavirus 2	Homo sapiens	ILLUMINA	2020-10-07	United States	North America	27	3023.32	2544	0.986088	90406240
SRR13013047	PRJNA614995	AMPLICON	SAMN16710886	SRX9464035	UT-UPHL-201103251	Illumina MiSeq	PAIRED	PCR	VIRAL RNA	Severe acute respiratory syndrome coronavirus 2	Homo sapiens	ILLUMINA	2020-10-08	United States	North America	33	2703.51	2168	0.918971	80843033
SRR13013048	PRJNA614995	AMPLICON	SAMN16710885	SRX9464034	UT-UPHL-201103044	Illumina MiSeq	PAIRED	PCR	VIRAL RNA	Severe acute respiratory syndrome coronavirus 2	Homo sapiens	ILLUMINA	2020-10-08	United States	North America	31	2818.65	2571	0.986088	84286062
SRR13013049	PRJNA614995	AMPLICON	SAMN16710884	SRX9464033	UT-UPHL-201103647	Illumina MiSeq	PAIRED	PCR	VIRAL RNA	Severe acute respiratory syndrome coronavirus 2	Homo sapiens	ILLUMINA	2020-10-16	United States	North America	152	2028.91	1202	0.83189	60670637
