## Supplementary Table 1 for "Early detection and improved genomic surveillance of SARS-CoV-2 variants from deep sequencing data" (part 53 of 164)

### Sheet: Metadata (before quality check) (continued)
Run	BioProject	AssayType	BioSample	Experiment	SampleName	Instrument	LibraryLayout	LibrarySelection	LibrarySource	Organism	Host	Platform	CollectionDate	Country	Continent	NumberVariants	MeanCoverage	MedianCoverage	PercentageHighCoverage	TotalCoverage
SRR13013050	PRJNA614995	AMPLICON	SAMN16710883	SRX9464032	UT-UPHL-201119442	Illumina MiSeq	PAIRED	PCR	VIRAL RNA	Severe acute respiratory syndrome coronavirus 2	Homo sapiens	ILLUMINA	2020-09-28	United States	North America	27	2899.1	2480	0.986088	86691877
SRR13013051	PRJNA614995	AMPLICON	SAMN16710874	SRX9464031	UT-UPHL-201131247	Illumina MiSeq	PAIRED	PCR	VIRAL RNA	Severe acute respiratory syndrome coronavirus 2	Homo sapiens	ILLUMINA	2020-10-08	United States	North America	47	1105.5	408	0.670802	33057644
SRR13013052	PRJNA614995	AMPLICON	SAMN16710873	SRX9464030	UT-UPHL-201113771	Illumina MiSeq	PAIRED	PCR	VIRAL RNA	Severe acute respiratory syndrome coronavirus 2	Homo sapiens	ILLUMINA	2020-10-08	United States	North America	22	2419.6	2155	0.986088	72353189
SRR13013053	PRJNA614995	AMPLICON	SAMN16710915	SRX9464110	UT-UPHL-201122286	Illumina MiSeq	PAIRED	PCR	VIRAL RNA	Severe acute respiratory syndrome coronavirus 2	Homo sapiens	ILLUMINA	2020-05-13	United States	North America	19	4523.19	4591	0.986088	135256941
SRR13013054	PRJNA614995	AMPLICON	SAMN16710914	SRX9464109	UT-UPHL-201106627	Illumina MiSeq	PAIRED	PCR	VIRAL RNA	Severe acute respiratory syndrome coronavirus 2	Homo sapiens	ILLUMINA	2020-05-13	United States	North America	21	143.482	0	0.111126	4290543
SRR13013055	PRJNA614995	AMPLICON	SAMN16710913	SRX9464108	UT-UPHL-201112213	Illumina MiSeq	PAIRED	PCR	VIRAL RNA	Severe acute respiratory syndrome coronavirus 2	Homo sapiens	ILLUMINA	2020-05-13	United States	North America	36	3072.93	2240	0.88048	91889894
SRR13013056	PRJNA614995	AMPLICON	SAMN16710912	SRX9464107	UT-UPHL-201130295	Illumina MiSeq	PAIRED	PCR	VIRAL RNA	Severe acute respiratory syndrome coronavirus 2	Homo sapiens	ILLUMINA	2020-05-12	United States	North America	79	2663.14	1508	0.824031	79635994
SRR13013057	PRJNA614995	AMPLICON	SAMN16710911	SRX9464106	UT-UPHL-201122169	Illumina MiSeq	PAIRED	PCR	VIRAL RNA	Severe acute respiratory syndrome coronavirus 2	Homo sapiens	ILLUMINA	2020-05-12	United States	North America	18	4019.24	3891	0.984383	120187247
SRR13013058	PRJNA614995	AMPLICON	SAMN16710953	SRX9464105	UT-UPHL-201103967	Illumina MiSeq	PAIRED	PCR	VIRAL RNA	Severe acute respiratory syndrome coronavirus 2	Homo sapiens	ILLUMINA	2020-10-04	United States	North America	16	200.769	0	0.111494	6003590
SRR13013059	PRJNA614995	AMPLICON	SAMN16710952	SRX9464104	UT-UPHL-201131364	Illumina MiSeq	PAIRED	PCR	VIRAL RNA	Severe acute respiratory syndrome coronavirus 2	Homo sapiens	ILLUMINA	2020-05-12	United States	North America	34	3745.91	3497	0.924322	112014060
SRR13013060	PRJNA614995	AMPLICON	SAMN16710951	SRX9464103	UT-UPHL-201113918	Illumina MiSeq	PAIRED	PCR	VIRAL RNA	Severe acute respiratory syndrome coronavirus 2	Homo sapiens	ILLUMINA	2020-05-12	United States	North America	21	3667.32	3515	0.953082	109663721
SRR13013061	PRJNA614995	AMPLICON	SAMN16710950	SRX9464102	UT-UPHL-201121026	Illumina MiSeq	PAIRED	PCR	VIRAL RNA	Severe acute respiratory syndrome coronavirus 2	Homo sapiens	ILLUMINA	2020-05-12	United States	North America	22	4259.45	4118	0.986088	127370379
SRR13013062	PRJNA614995	AMPLICON	SAMN16710949	SRX9464101	UT-UPHL-201118192	Illumina MiSeq	PAIRED	PCR	VIRAL RNA	Severe acute respiratory syndrome coronavirus 2	Homo sapiens	ILLUMINA	2020-05-12	United States	North America	14	3840.87	3652	0.982577	114853628
SRR13013063	PRJNA614995	AMPLICON	SAMN16710948	SRX9464100	UT-UPHL-201118647	Illumina MiSeq	PAIRED	PCR	VIRAL RNA	Severe acute respiratory syndrome coronavirus 2	Homo sapiens	ILLUMINA	2020-05-12	United States	North America	103	1883.77	624	0.686319	56330230
SRR13013064	PRJNA614995	AMPLICON	SAMN16710947	SRX9464099	UT-UPHL-201114492	Illumina MiSeq	PAIRED	PCR	VIRAL RNA	Severe acute respiratory syndrome coronavirus 2	Homo sapiens	ILLUMINA	2020-05-12	United States	North America	20	2774.05	2437	0.982243	82952420
SRR13013065	PRJNA614995	AMPLICON	SAMN16710946	SRX9464098	UT-UPHL-201100569	Illumina MiSeq	PAIRED	PCR	VIRAL RNA	Severe acute respiratory syndrome coronavirus 2	Homo sapiens	ILLUMINA	2020-05-13	United States	North America	3	24.3883	0	0.0317025	729282
SRR13013066	PRJNA614995	AMPLICON	SAMN16710910	SRX9464097	UT-UPHL-201112668	Illumina MiSeq	PAIRED	PCR	VIRAL RNA	Severe acute respiratory syndrome coronavirus 2	Homo sapiens	ILLUMINA	2020-08-22	United States	North America	5	35.9698	0	0.0460154	1075606
SRR13013067	PRJNA614995	AMPLICON	SAMN16710945	SRX9464096	UT-UPHL-201114411	Illumina MiSeq	PAIRED	PCR	VIRAL RNA	Severe acute respiratory syndrome coronavirus 2	Homo sapiens	ILLUMINA	2020-05-12	United States	North America	25	3141.41	2737	0.962813	93937629
SRR13013068	PRJNA614995	AMPLICON	SAMN16710944	SRX9464095	UT-UPHL-201131401	Illumina MiSeq	PAIRED	PCR	VIRAL RNA	Severe acute respiratory syndrome coronavirus 2	Homo sapiens	ILLUMINA	2020-05-12	United States	North America	27	2921.96	2463	0.940742	87375428
SRR13013069	PRJNA614995	AMPLICON	SAMN16710943	SRX9464094	UT-UPHL-201124734	Illumina MiSeq	PAIRED	PCR	VIRAL RNA	Severe acute respiratory syndrome coronavirus 2	Homo sapiens	ILLUMINA	2020-05-13	United States	North America	19	2990.94	2619	0.975421	89437997
SRR13013070	PRJNA614995	AMPLICON	SAMN16710942	SRX9464093	UT-UPHL-201117148	Illumina MiSeq	PAIRED	PCR	VIRAL RNA	Severe acute respiratory syndrome coronavirus 2	Homo sapiens	ILLUMINA	2020-05-13	United States	North America	21	3220.32	2857	0.986088	96297086
SRR13013071	PRJNA614995	AMPLICON	SAMN16710941	SRX9464092	UT-UPHL-201101347	Illumina MiSeq	PAIRED	PCR	VIRAL RNA	Severe acute respiratory syndrome coronavirus 2	Homo sapiens	ILLUMINA	2020-05-13	United States	North America	25	3414.87	3081	0.972946	102114863
SRR13013072	PRJNA614995	AMPLICON	SAMN16710940	SRX9464091	UT-UPHL-201108499	Illumina MiSeq	PAIRED	PCR	VIRAL RNA	Severe acute respiratory syndrome coronavirus 2	Homo sapiens	ILLUMINA	2020-05-12	United States	North America	38	2845.54	1825	0.841187	85090101
SRR13013073	PRJNA614995	AMPLICON	SAMN16710939	SRX9464090	UT-UPHL-201120039	Illumina MiSeq	PAIRED	PCR	VIRAL RNA	Severe acute respiratory syndrome coronavirus 2	Homo sapiens	ILLUMINA	2020-05-12	United States	North America	0	8.92054	0	0.00117045	266751
SRR13013074	PRJNA614995	AMPLICON	SAMN16710938	SRX9464089	UT-UPHL-201132476	Illumina MiSeq	PAIRED	PCR	VIRAL RNA	Severe acute respiratory syndrome coronavirus 2	Homo sapiens	ILLUMINA	2020-05-13	United States	North America	39	2269.06	1777	0.91847	67851768
SRR13013075	PRJNA614995	AMPLICON	SAMN16710937	SRX9464088	UT-UPHL-201110199	Illumina MiSeq	PAIRED	PCR	VIRAL RNA	Severe acute respiratory syndrome coronavirus 2	Homo sapiens	ILLUMINA	2020-05-12	United States	North America	19	4982.07	5166	0.986088	148978957
SRR13013076	PRJNA614995	AMPLICON	SAMN16710936	SRX9464087	UT-UPHL-201115941	Illumina MiSeq	PAIRED	PCR	VIRAL RNA	Severe acute respiratory syndrome coronavirus 2	Homo sapiens	ILLUMINA	2020-05-12	United States	North America	16	4027.02	3934	0.984784	120420049
SRR13013077	PRJNA614995	AMPLICON	SAMN16710909	SRX9464086	UT-UPHL-201125336	Illumina MiSeq	PAIRED	PCR	VIRAL RNA	Severe acute respiratory syndrome coronavirus 2	Homo sapiens	ILLUMINA	2020-04-11	United States	North America	50	1613.12	229	0.620239	48237025
SRR13013078	PRJNA614995	AMPLICON	SAMN16710935	SRX9464085	UT-UPHL-201109408	Illumina MiSeq	PAIRED	PCR	VIRAL RNA	Severe acute respiratory syndrome coronavirus 2	Homo sapiens	ILLUMINA	2020-05-12	United States	North America	23	3101.41	2719	0.940474	92741594
SRR13013079	PRJNA614995	AMPLICON	SAMN16710934	SRX9464084	UT-UPHL-201108243	Illumina MiSeq	PAIRED	PCR	VIRAL RNA	Severe acute respiratory syndrome coronavirus 2	Homo sapiens	ILLUMINA	2020-05-12	United States	North America	25	4111.28	3938	0.977126	122939461
SRR13013080	PRJNA614995	AMPLICON	SAMN16710933	SRX9464083	UT-UPHL-201129475	Illumina MiSeq	PAIRED	PCR	VIRAL RNA	Severe acute respiratory syndrome coronavirus 2	Homo sapiens	ILLUMINA	2020-05-13	United States	North America	21	577.626	52	0.459051	17272738
SRR13013081	PRJNA614995	AMPLICON	SAMN16710932	SRX9464082	UT-UPHL-201127726	Illumina MiSeq	PAIRED	PCR	VIRAL RNA	Severe acute respiratory syndrome coronavirus 2	Homo sapiens	ILLUMINA	2020-05-13	United States	North America	108	1849.29	711	0.736682	55299285
SRR13013082	PRJNA614995	AMPLICON	SAMN16710931	SRX9464081	UT-UPHL-201104003	Illumina MiSeq	PAIRED	PCR	VIRAL RNA	Severe acute respiratory syndrome coronavirus 2	Homo sapiens	ILLUMINA	2020-05-12	United States	North America	31	2396.72	1836	0.901281	71669149
SRR13013083	PRJNA614995	AMPLICON	SAMN16710930	SRX9464080	UT-UPHL-201101119	Illumina MiSeq	PAIRED	PCR	VIRAL RNA	Severe acute respiratory syndrome coronavirus 2	Homo sapiens	ILLUMINA	2020-05-12	United States	North America	24	2531.95	1969	0.914089	75712940
SRR13013084	PRJNA614995	AMPLICON	SAMN16710929	SRX9464079	UT-UPHL-201123858	Illumina MiSeq	PAIRED	PCR	VIRAL RNA	Severe acute respiratory syndrome coronavirus 2	Homo sapiens	ILLUMINA	2020-05-12	United States	North America	41	1899.84	1059	0.82179	56810996
SRR13013085	PRJNA614995	AMPLICON	SAMN16710928	SRX9464078	UT-UPHL-201121140	Illumina MiSeq	PAIRED	PCR	VIRAL RNA	Severe acute respiratory syndrome coronavirus 2	Homo sapiens	ILLUMINA	2020-05-13	United States	North America	15	3492.43	3210	0.986088	104434239
SRR13013086	PRJNA614995	AMPLICON	SAMN16710927	SRX9464077	UT-UPHL-201102348	Illumina MiSeq	PAIRED	PCR	VIRAL RNA	Severe acute respiratory syndrome coronavirus 2	Homo sapiens	ILLUMINA	2020-05-13	United States	North America	21	111.922	0	0.0772498	3346795
SRR13013087	PRJNA614995	AMPLICON	SAMN16710926	SRX9464076	UT-UPHL-201116313	Illumina MiSeq	PAIRED	PCR	VIRAL RNA	Severe acute respiratory syndrome coronavirus 2	Homo sapiens	ILLUMINA	2020-05-13	United States	North America	22	4259.53	4167	0.98134	127372591
SRR13013088	PRJNA614995	AMPLICON	SAMN16710908	SRX9464075	UT-UPHL-201127802	Illumina MiSeq	PAIRED	PCR	VIRAL RNA	Severe acute respiratory syndrome coronavirus 2	Homo sapiens	ILLUMINA	2020-04-11	United States	North America	46	2664.28	1720	0.858242	79670035
SRR13013089	PRJNA614995	AMPLICON	SAMN16710925	SRX9464074	UT-UPHL-201123424	Illumina MiSeq	PAIRED	PCR	VIRAL RNA	Severe acute respiratory syndrome coronavirus 2	Homo sapiens	ILLUMINA	2020-05-12	United States	North America	16	3773.77	3576	0.955356	112847088
SRR13013090	PRJNA614995	AMPLICON	SAMN16710924	SRX9464073	UT-UPHL-201126930	Illumina MiSeq	PAIRED	PCR	VIRAL RNA	Severe acute respiratory syndrome coronavirus 2	Homo sapiens	ILLUMINA	2020-05-13	United States	North America	21	4250.06	4131	0.984416	127089587
SRR13013091	PRJNA614995	AMPLICON	SAMN16710923	SRX9464072	UT-UPHL-201103306	Illumina MiSeq	PAIRED	PCR	VIRAL RNA	Severe acute respiratory syndrome coronavirus 2	Homo sapiens	ILLUMINA	2020-05-13	United States	North America	14	3404.45	3113	0.980637	101803157
SRR13013092	PRJNA614995	AMPLICON	SAMN16710922	SRX9464071	UT-UPHL-201125771	Illumina MiSeq	PAIRED	PCR	VIRAL RNA	Severe acute respiratory syndrome coronavirus 2	Homo sapiens	ILLUMINA	2020-05-12	United States	North America	115	1897.45	707	0.734274	56739343
SRR13013093	PRJNA614995	AMPLICON	SAMN16710921	SRX9464070	UT-UPHL-201124837	Illumina MiSeq	PAIRED	PCR	VIRAL RNA	Severe acute respiratory syndrome coronavirus 2	Homo sapiens	ILLUMINA	2020-05-13	United States	North America	28	3211.92	2845	0.922784	96046076
SRR13013094	PRJNA614995	AMPLICON	SAMN16710920	SRX9464069	UT-UPHL-201101361	Illumina MiSeq	PAIRED	PCR	VIRAL RNA	Severe acute respiratory syndrome coronavirus 2	Homo sapiens	ILLUMINA	2020-05-12	United States	North America	14	2780.9	2387	0.975956	83157108
SRR13013095	PRJNA614995	AMPLICON	SAMN16710919	SRX9464068	UT-UPHL-201132584	Illumina MiSeq	PAIRED	PCR	VIRAL RNA	Severe acute respiratory syndrome coronavirus 2	Homo sapiens	ILLUMINA	2020-05-13	United States	North America	20	4080.32	4004	0.977628	122013811
SRR13013096	PRJNA614995	AMPLICON	SAMN16710918	SRX9464067	UT-UPHL-201107892	Illumina MiSeq	PAIRED	PCR	VIRAL RNA	Severe acute respiratory syndrome coronavirus 2	Homo sapiens	ILLUMINA	2020-05-12	United States	North America	78	1713.13	602	0.72792	51227755
SRR13013097	PRJNA614995	AMPLICON	SAMN16710917	SRX9464066	UT-UPHL-201118881	Illumina MiSeq	PAIRED	PCR	VIRAL RNA	Severe acute respiratory syndrome coronavirus 2	Homo sapiens	ILLUMINA	2020-05-12	United States	North America	20	3341.94	3037	0.983647	99934067
SRR13013098	PRJNA614995	AMPLICON	SAMN16710916	SRX9464065	UT-UPHL-201105786	Illumina MiSeq	PAIRED	PCR	VIRAL RNA	Severe acute respiratory syndrome coronavirus 2	Homo sapiens	ILLUMINA	2020-05-13	United States	North America	28	3321.2	2952	0.933619	99313707
SRR13013099	PRJNA614995	AMPLICON	SAMN16710907	SRX9464064	UT-UPHL-201116188	Illumina MiSeq	PAIRED	PCR	VIRAL RNA	Severe acute respiratory syndrome coronavirus 2	Homo sapiens	ILLUMINA	2020-04-11	United States	North America	73	2869.81	1656	0.83704	85815846
SRR13013100	PRJNA614995	AMPLICON	SAMN16710906	SRX9464063	UT-UPHL-201126670	Illumina MiSeq	PAIRED	PCR	VIRAL RNA	Severe acute respiratory syndrome coronavirus 2	Homo sapiens	ILLUMINA	2020-04-09	United States	North America	31	515.712	11	0.371501	15421336
SRR13018820	PRJNA614995	AMPLICON	SAMN16725347	SRX9469769	UT-UPHL-201103799	Illumina MiSeq	PAIRED	PCR	VIRAL RNA	Severe acute respiratory syndrome coronavirus 2	Homo sapiens	ILLUMINA	2020-10-11	United States	North America	25	537.199	9	0.404107	16063859
SRR13018821	PRJNA614995	AMPLICON	SAMN16725346	SRX9469768	UT-UPHL-201120353	Illumina MiSeq	PAIRED	PCR	VIRAL RNA	Severe acute respiratory syndrome coronavirus 2	Homo sapiens	ILLUMINA	2020-09-30	United States	North America	40	451.647	81	0.482025	13505597
SRR13018822	PRJNA614995	AMPLICON	SAMN16725337	SRX9469767	UT-UPHL-201129845	Illumina MiSeq	PAIRED	PCR	VIRAL RNA	Severe acute respiratory syndrome coronavirus 2	Homo sapiens	ILLUMINA	2020-10-09	United States	North America	14	981.426	0	0.332575	29347591
SRR13018823	PRJNA614995	AMPLICON	SAMN16725336	SRX9469766	UT-UPHL-201126170	Illumina MiSeq	PAIRED	PCR	VIRAL RNA	Severe acute respiratory syndrome coronavirus 2	Homo sapiens	ILLUMINA	2020-10-06	United States	North America	35	1769.36	58	0.480587	52909303
SRR13018824	PRJNA614995	AMPLICON	SAMN16725345	SRX9469765	UT-UPHL-201101802	Illumina MiSeq	PAIRED	PCR	VIRAL RNA	Severe acute respiratory syndrome coronavirus 2	Homo sapiens	ILLUMINA	2020-10-09	United States	North America	15	198.259	0	0.168846	5928551
SRR13018825	PRJNA614995	AMPLICON	SAMN16725344	SRX9469764	UT-UPHL-201100056	Illumina MiSeq	PAIRED	PCR	VIRAL RNA	Severe acute respiratory syndrome coronavirus 2	Homo sapiens	ILLUMINA	2020-09-25	United States	North America	6	344.743	0	0.131626	10308845
SRR13018826	PRJNA614995	AMPLICON	SAMN16725343	SRX9469763	UT-UPHL-201100885	Illumina MiSeq	PAIRED	PCR	VIRAL RNA	Severe acute respiratory syndrome coronavirus 2	Homo sapiens	ILLUMINA	2020-09-25	United States	North America	13	270.83	0	0.111728	8098630
SRR13018827	PRJNA614995	AMPLICON	SAMN16725342	SRX9469762	UT-UPHL-201106380	Illumina MiSeq	PAIRED	PCR	VIRAL RNA	Severe acute respiratory syndrome coronavirus 2	Homo sapiens	ILLUMINA	2020-10-08	United States	North America	38	718.043	87	0.490954	21471640
SRR13018828	PRJNA614995	AMPLICON	SAMN16725341	SRX9469761	UT-UPHL-201109928	Illumina MiSeq	PAIRED	PCR	VIRAL RNA	Severe acute respiratory syndrome coronavirus 2	Homo sapiens	ILLUMINA	2020-10-13	United States	North America	16	418.275	0	0.155101	12507669
SRR13018829	PRJNA614995	AMPLICON	SAMN16725340	SRX9469760	UT-UPHL-201110130	Illumina MiSeq	PAIRED	PCR	VIRAL RNA	Severe acute respiratory syndrome coronavirus 2	Homo sapiens	ILLUMINA	2020-10-05	United States	North America	6	201.977	0	0.0826004	6039705
SRR13018830	PRJNA614995	AMPLICON	SAMN16725339	SRX9469759	UT-UPHL-201104765	Illumina MiSeq	PAIRED	PCR	VIRAL RNA	Severe acute respiratory syndrome coronavirus 2	Homo sapiens	ILLUMINA	2020-10-13	United States	North America	3	704.785	0	0.150052	21075192
SRR13018831	PRJNA614995	AMPLICON	SAMN16725338	SRX9469758	UT-UPHL-201120053	Illumina MiSeq	PAIRED	PCR	VIRAL RNA	Severe acute respiratory syndrome coronavirus 2	Homo sapiens	ILLUMINA	2020-10-10	United States	North America	6	269.279	0	0.0857439	8052263
SRR13018832	PRJNA614995	AMPLICON	SAMN16725350	SRX9469757	UT-UPHL-201121285	Illumina MiSeq	PAIRED	PCR	VIRAL RNA	Severe acute respiratory syndrome coronavirus 2	Homo sapiens	ILLUMINA	2020-09-30	United States	North America	29	649.478	1	0.353811	19421349
SRR13018833	PRJNA614995	AMPLICON	SAMN16725349	SRX9469756	UT-UPHL-201130629	Illumina MiSeq	PAIRED	PCR	VIRAL RNA	Severe acute respiratory syndrome coronavirus 2	Homo sapiens	ILLUMINA	2020-10-07	United States	North America	15	389.164	0	0.18881	11637167
SRR13018834	PRJNA614995	AMPLICON	SAMN16725348	SRX9469755	UT-UPHL-201127979	Illumina MiSeq	PAIRED	PCR	VIRAL RNA	Severe acute respiratory syndrome coronavirus 2	Homo sapiens	ILLUMINA	2020-09-30	United States	North America	77	568.323	181	0.557135	16994552
SRR13018847	PRJNA675840	WGS	SAMN16725272	SRX9469847	SARS-CoV-2/human/BRA/11-2-8905/2020	Illumina MiSeq	PAIRED	PCR	VIRAL RNA	Severe acute respiratory syndrome coronavirus 2	Homo sapiens	ILLUMINA	2020-05-13	Brazil	South America	47	1621.64	372	0.655285	48491875
SRR13018848	PRJNA675840	WGS	SAMN16725271	SRX9469846	SARS-CoV-2/human/BRA/11-1-3869/2020	Illumina MiSeq	PAIRED	PCR	VIRAL RNA	Severe acute respiratory syndrome coronavirus 2	Homo sapiens	ILLUMINA	2020-04-20	Brazil	South America	22	2793.09	2608	0.966893	83521676
SRR13018849	PRJNA675840	WGS	SAMN16725270	SRX9469845	SARS-CoV-2/human/BRA/9-2-10174/2020	Illumina MiSeq	PAIRED	PCR	VIRAL RNA	Severe acute respiratory syndrome coronavirus 2	Homo sapiens	ILLUMINA	2020-05-21	Brazil	South America	58	1346.46	159	0.572217	40263155
SRR13018850	PRJNA675840	WGS	SAMN16725328	SRX9469844	SARS-CoV-2/human/BRA/46-2-4600/2020	Illumina MiSeq	PAIRED	PCR	VIRAL RNA	Severe acute respiratory syndrome coronavirus 2	Homo sapiens	ILLUMINA	2020-04-24	Brazil	South America	100	1752.47	662	0.763602	52404112
SRR13018851	PRJNA675840	WGS	SAMN16725327	SRX9469843	SARS-CoV-2/human/BRA/46-1-2052/2020	Illumina MiSeq	PAIRED	PCR	VIRAL RNA	Severe acute respiratory syndrome coronavirus 2	Homo sapiens	ILLUMINA	2020-04-08	Brazil	South America	21	2584.14	2365	0.976959	77273670
SRR13018852	PRJNA675840	WGS	SAMN16725326	SRX9469842	SARS-CoV-2/human/BRA/45-2-6792/2020	Illumina MiSeq	PAIRED	PCR	VIRAL RNA	Severe acute respiratory syndrome coronavirus 2	Homo sapiens	ILLUMINA	2020-05-04	Brazil	South America	95	1837.35	796	0.773735	54942363
SRR13018853	PRJNA675840	WGS	SAMN16725325	SRX9469841	SARS-CoV-2/human/BRA/45-1-3855/2020	Illumina MiSeq	PAIRED	PCR	VIRAL RNA	Severe acute respiratory syndrome coronavirus 2	Homo sapiens	ILLUMINA	2020-04-20	Brazil	South America	17	2669.5	2513	0.979601	79825932
SRR13018854	PRJNA675840	WGS	SAMN16725324	SRX9469840	SARS-CoV-2/human/BRA/44-2-6986/2020	Illumina MiSeq	PAIRED	PCR	VIRAL RNA	Severe acute respiratory syndrome coronavirus 2	Homo sapiens	ILLUMINA	2020-05-05	Brazil	South America	21	1967.39	1764	0.945189	58830883
SRR13018855	PRJNA675840	WGS	SAMN16725323	SRX9469839	SARS-CoV-2/human/BRA/44-1-5996/2020	Illumina MiSeq	PAIRED	PCR	VIRAL RNA	Severe acute respiratory syndrome coronavirus 2	Homo sapiens	ILLUMINA	2020-04-29	Brazil	South America	25	2542.34	2304	0.9485	76023496
SRR13018856	PRJNA675840	WGS	SAMN16725269	SRX9469838	SARS-CoV-2/human/BRA/9-1-4647/2020	Illumina MiSeq	PAIRED	PCR	VIRAL RNA	Severe acute respiratory syndrome coronavirus 2	Homo sapiens	ILLUMINA	2020-04-24	Brazil	South America	23	4081.17	3896	0.976524	122039351
SRR13018857	PRJNA675840	WGS	SAMN16725322	SRX9469837	SARS-CoV-2/human/BRA/43-2-6796/2020	Illumina MiSeq	PAIRED	PCR	VIRAL RNA	Severe acute respiratory syndrome coronavirus 2	Homo sapiens	ILLUMINA	2020-05-04	Brazil	South America	112	2144.65	797	0.786042	64131577
SRR13018858	PRJNA675840	WGS	SAMN16725321	SRX9469836	SARS-CoV-2/human/BRA/43-1-6004/2020	Illumina MiSeq	PAIRED	PCR	VIRAL RNA	Severe acute respiratory syndrome coronavirus 2	Homo sapiens	ILLUMINA	2020-04-29	Brazil	South America	23	2368.78	2132	0.942548	70833552
SRR13018859	PRJNA675840	WGS	SAMN16725320	SRX9469835	SARS-CoV-2/human/BRA/41-2-6622/2020	Illumina MiSeq	PAIRED	PCR	VIRAL RNA	Severe acute respiratory syndrome coronavirus 2	Homo sapiens	ILLUMINA	2020-05-04	Brazil	South America	35	3102.9	2188	0.851486	92785902
SRR13018860	PRJNA675840	WGS	SAMN16725319	SRX9469834	SARS-CoV-2/human/BRA/41-1-4225/2020	Illumina MiSeq	PAIRED	PCR	VIRAL RNA	Severe acute respiratory syndrome coronavirus 2	Homo sapiens	ILLUMINA	2020-04-22	Brazil	South America	35	2856.18	1891	0.851754	85408495
SRR13018861	PRJNA675840	WGS	SAMN16725318	SRX9469833	SARS-CoV-2/human/BRA/40-2-11048/2020	Illumina MiSeq	PAIRED	PCR	VIRAL RNA	Severe acute respiratory syndrome coronavirus 2	Homo sapiens	ILLUMINA	2020-05-27	Brazil	South America	66	2379.02	1381	0.819751	71139844
SRR13018862	PRJNA675840	WGS	SAMN16725317	SRX9469832	SARS-CoV-2/human/BRA/40-1-7787/2020	Illumina MiSeq	PAIRED	PCR	VIRAL RNA	Severe acute respiratory syndrome coronavirus 2	Homo sapiens	ILLUMINA	2020-05-07	Brazil	South America	22	3737.46	3567	0.96492	111761299
SRR13018863	PRJNA675840	WGS	SAMN16725316	SRX9469831	SARS-CoV-2/human/BRA/39-2-6456/2020	Illumina MiSeq	PAIRED	PCR	VIRAL RNA	Severe acute respiratory syndrome coronavirus 2	Homo sapiens	ILLUMINA	2020-04-30	Brazil	South America	29	2915.07	1981	0.855968	87169296
SRR13018864	PRJNA675840	WGS	SAMN16725315	SRX9469830	SARS-CoV-2/human/BRA/39-1-2318/2020	Illumina MiSeq	PAIRED	PCR	VIRAL RNA	Severe acute respiratory syndrome coronavirus 2	Homo sapiens	ILLUMINA	2020-04-13	Brazil	South America	56	1960.39	941	0.737953	58621678
SRR13018865	PRJNA675840	WGS	SAMN16725314	SRX9469829	SARS-CoV-2/human/BRA/38-2-8209/2020	Illumina MiSeq	PAIRED	PCR	VIRAL RNA	Severe acute respiratory syndrome coronavirus 2	Homo sapiens	ILLUMINA	2020-05-11	Brazil	South America	54	1326.24	303	0.617196	39658630
SRR13018866	PRJNA675840	WGS	SAMN16725313	SRX9469828	SARS-CoV-2/human/BRA/38-1-5514/2020	Illumina MiSeq	PAIRED	PCR	VIRAL RNA	Severe acute respiratory syndrome coronavirus 2	Homo sapiens	ILLUMINA	2020-04-27	Brazil	South America	31	2468.61	1842	0.898605	73818880
SRR13018867	PRJNA675840	WGS	SAMN16725268	SRX9469827	SARS-CoV-2/human/BRA/8-2-5410/2020	Illumina MiSeq	PAIRED	PCR	VIRAL RNA	Severe acute respiratory syndrome coronavirus 2	Homo sapiens	ILLUMINA	2020-04-27	Brazil	South America	47	1110.01	105	0.510283	33192495
SRR13018868	PRJNA675840	WGS	SAMN16725312	SRX9469826	SARS-CoV-2/human/BRA/37-2-5076/2020	Illumina MiSeq	PAIRED	PCR	VIRAL RNA	Severe acute respiratory syndrome coronavirus 2	Homo sapiens	ILLUMINA	2020-04-27	Brazil	South America	62	1402.21	313	0.606494	41930352
SRR13018869	PRJNA675840	WGS	SAMN16725311	SRX9469825	SARS-CoV-2/human/BRA/37-1-3074/2020	Illumina MiSeq	PAIRED	PCR	VIRAL RNA	Severe acute respiratory syndrome coronavirus 2	Homo sapiens	ILLUMINA	2020-04-16	Brazil	South America	36	2616.16	1723	0.854663	78231149
SRR13018870	PRJNA675840	WGS	SAMN16725310	SRX9469824	SARS-CoV-2/human/BRA/36-2-7058/2020	Illumina MiSeq	PAIRED	PCR	VIRAL RNA	Severe acute respiratory syndrome coronavirus 2	Homo sapiens	ILLUMINA	2020-05-05	Brazil	South America	45	1235.74	219	0.622145	36952354
SRR13018871	PRJNA675840	WGS	SAMN16725309	SRX9469823	SARS-CoV-2/human/BRA/36-1-5020/2020	Illumina MiSeq	PAIRED	PCR	VIRAL RNA	Severe acute respiratory syndrome coronavirus 2	Homo sapiens	ILLUMINA	2020-04-24	Brazil	South America	47	2525.85	1511	0.823128	75530641
SRR13018872	PRJNA675840	WGS	SAMN16725308	SRX9469822	SARS-CoV-2/human/BRA/35-2-7982/2020	Illumina MiSeq	PAIRED	PCR	VIRAL RNA	Severe acute respiratory syndrome coronavirus 2	Homo sapiens	ILLUMINA	2020-05-08	Brazil	South America	67	2287.38	1120	0.787379	68399607
SRR13018873	PRJNA675840	WGS	SAMN16725307	SRX9469821	SARS-CoV-2/human/BRA/35-1-5201/2020	Illumina MiSeq	PAIRED	PCR	VIRAL RNA	Severe acute respiratory syndrome coronavirus 2	Homo sapiens	ILLUMINA	2020-04-27	Brazil	South America	29	2719.6	2261	0.923118	81324288
SRR13018874	PRJNA675840	WGS	SAMN16725306	SRX9469820	SARS-CoV-2/human/BRA/34-2-9539/2020	Illumina MiSeq	PAIRED	PCR	VIRAL RNA	Severe acute respiratory syndrome coronavirus 2	Homo sapiens	ILLUMINA	2020-05-18	Brazil	South America	33	2067.13	1393	0.836237	61813310
SRR13018875	PRJNA675840	WGS	SAMN16725305	SRX9469819	SARS-CoV-2/human/BRA/34-1-6042/2020	Illumina MiSeq	PAIRED	PCR	VIRAL RNA	Severe acute respiratory syndrome coronavirus 2	Homo sapiens	ILLUMINA	2020-04-29	Brazil	South America	17	3970.93	3800	0.98251	118742716
SRR13018876	PRJNA675840	WGS	SAMN16725304	SRX9469818	SARS-CoV-2/human/BRA/33-2-9511/2020	Illumina MiSeq	PAIRED	PCR	VIRAL RNA	Severe acute respiratory syndrome coronavirus 2	Homo sapiens	ILLUMINA	2020-05-18	Brazil	South America	100	2213.35	707	0.756747	66185689
SRR13018877	PRJNA675840	WGS	SAMN16725303	SRX9469817	SARS-CoV-2/human/BRA/33-1-6563/2020	Illumina MiSeq	PAIRED	PCR	VIRAL RNA	Severe acute respiratory syndrome coronavirus 2	Homo sapiens	ILLUMINA	2020-05-04	Brazil	South America	21	2824.65	2629	0.95666	84465460
SRR13018878	PRJNA675840	WGS	SAMN16725267	SRX9469816	SARS-CoV-2/human/BRA/8-1-3144/2020	Illumina MiSeq	PAIRED	PCR	VIRAL RNA	Severe acute respiratory syndrome coronavirus 2	Homo sapiens	ILLUMINA	2020-04-16	Brazil	South America	18	2563.02	2381	0.9794	76641981
SRR13018879	PRJNA675840	WGS	SAMN16725302	SRX9469815	SARS-CoV-2/human/BRA/32-2-8222/2020	Illumina MiSeq	PAIRED	PCR	VIRAL RNA	Severe acute respiratory syndrome coronavirus 2	Homo sapiens	ILLUMINA	2020-05-11	Brazil	South America	38	2208.65	1874	0.914323	66045293
SRR13018880	PRJNA675840	WGS	SAMN16725301	SRX9469814	SARS-CoV-2/human/BRA/32-1-4166/2020	Illumina MiSeq	PAIRED	PCR	VIRAL RNA	Severe acute respiratory syndrome coronavirus 2	Homo sapiens	ILLUMINA	2020-04-22	Brazil	South America	16	5943.46	8000	0.885229	177727317
SRR13018881	PRJNA675840	WGS	SAMN16725300	SRX9469813	SARS-CoV-2/human/BRA/31-2-6585/2020	Illumina MiSeq	PAIRED	PCR	VIRAL RNA	Severe acute respiratory syndrome coronavirus 2	Homo sapiens	ILLUMINA	2020-05-04	Brazil	South America	119	2329.38	1001	0.74842	69655318
SRR13018882	PRJNA675840	WGS	SAMN16725299	SRX9469812	SARS-CoV-2/human/BRA/31-1-3517/2020	Illumina MiSeq	PAIRED	PCR	VIRAL RNA	Severe acute respiratory syndrome coronavirus 2	Homo sapiens	ILLUMINA	2020-04-17	Brazil	South America	17	2020.34	1850	0.979601	60414237
SRR13018883	PRJNA675840	WGS	SAMN16725298	SRX9469811	SARS-CoV-2/human/BRA/29-2-3661/2020	Illumina MiSeq	PAIRED	PCR	VIRAL RNA	Severe acute respiratory syndrome coronavirus 2	Homo sapiens	ILLUMINA	2020-04-20	Brazil	South America	88	1588.95	359	0.651206	47514318
SRR13018884	PRJNA675840	WGS	SAMN16725297	SRX9469810	SARS-CoV-2/human/BRA/29-1-1142/2020	Illumina MiSeq	PAIRED	PCR	VIRAL RNA	Severe acute respiratory syndrome coronavirus 2	Homo sapiens	ILLUMINA	2020-03-30	Brazil	South America	17	2827.3	2660	0.979601	84544867
SRR13018885	PRJNA675840	WGS	SAMN16725296	SRX9469809	SARS-CoV-2/human/BRA/27-2-9547/2020	Illumina MiSeq	PAIRED	PCR	VIRAL RNA	Severe acute respiratory syndrome coronavirus 2	Homo sapiens	ILLUMINA	2020-05-18	Brazil	South America	79	1903.54	578	0.70401	56921430
SRR13018886	PRJNA675840	WGS	SAMN16725295	SRX9469808	SARS-CoV-2/human/BRA/27-1-5654/2020	Illumina MiSeq	PAIRED	PCR	VIRAL RNA	Severe acute respiratory syndrome coronavirus 2	Homo sapiens	ILLUMINA	2020-04-28	Brazil	South America	21	2501.4	2301	0.979601	74799412
SRR13018887	PRJNA675840	WGS	SAMN16725294	SRX9469807	SARS-CoV-2/human/BRA/26-2-9550/2020	Illumina MiSeq	PAIRED	PCR	VIRAL RNA	Severe acute respiratory syndrome coronavirus 2	Homo sapiens	ILLUMINA	2020-05-18	Brazil	South America	51	1540.81	240	0.582985	46074767
SRR13018888	PRJNA675840	WGS	SAMN16725293	SRX9469806	SARS-CoV-2/human/BRA/26-1-5756/2020	Illumina MiSeq	PAIRED	PCR	VIRAL RNA	Severe acute respiratory syndrome coronavirus 2	Homo sapiens	ILLUMINA	2020-04-28	Brazil	South America	26	3659.93	3412	0.972745	109443010
SRR13018889	PRJNA675840	WGS	SAMN16725266	SRX9469805	SARS-CoV-2/human/BRA/6-2-10409/2020	Illumina MiSeq	PAIRED	PCR	VIRAL RNA	Severe acute respiratory syndrome coronavirus 2	Homo sapiens	ILLUMINA	2020-05-22	Brazil	South America	78	1733.07	534	0.724309	51824071
SRR13018890	PRJNA675840	WGS	SAMN16725292	SRX9469804	SARS-CoV-2/human/BRA/25-2-6320/2020	Illumina MiSeq	PAIRED	PCR	VIRAL RNA	Severe acute respiratory syndrome coronavirus 2	Homo sapiens	ILLUMINA	2020-04-30	Brazil	South America	62	1981.33	446	0.672909	59247858
SRR13018891	PRJNA675840	WGS	SAMN16725291	SRX9469803	SARS-CoV-2/human/BRA/25-1-2201/2020	Illumina MiSeq	PAIRED	PCR	VIRAL RNA	Severe acute respiratory syndrome coronavirus 2	Homo sapiens	ILLUMINA	2020-04-09	Brazil	South America	17	2527.06	2334	0.979601	75566667
SRR13018892	PRJNA675840	WGS	SAMN16725290	SRX9469802	SARS-CoV-2/human/BRA/23-2-9143/2020	Illumina MiSeq	PAIRED	PCR	VIRAL RNA	Severe acute respiratory syndrome coronavirus 2	Homo sapiens	ILLUMINA	2020-05-14	Brazil	South America	125	1773.51	655	0.720663	53033194
SRR13018893	PRJNA675840	WGS	SAMN16725289	SRX9469801	SARS-CoV-2/human/BRA/23-1-4207/2020	Illumina MiSeq	PAIRED	PCR	VIRAL RNA	Severe acute respiratory syndrome coronavirus 2	Homo sapiens	ILLUMINA	2020-04-22	Brazil	South America	15	3630.94	3473	0.981273	108576038
SRR13018894	PRJNA675840	WGS	SAMN16725288	SRX9469800	SARS-CoV-2/human/BRA/22-2-6138/2020	Illumina MiSeq	PAIRED	PCR	VIRAL RNA	Severe acute respiratory syndrome coronavirus 2	Homo sapiens	ILLUMINA	2020-04-29	Brazil	South America	70	2366.64	1338	0.822091	70769648
SRR13018895	PRJNA675840	WGS	SAMN16725287	SRX9469799	SARS-CoV-2/human/BRA/22-1-2023/2020	Illumina MiSeq	PAIRED	PCR	VIRAL RNA	Severe acute respiratory syndrome coronavirus 2	Homo sapiens	ILLUMINA	2020-04-08	Brazil	South America	173	2120.82	984	0.776109	63419008
SRR13018896	PRJNA675840	WGS	SAMN16725286	SRX9469798	SARS-CoV-2/human/BRA/21-2-4723/2020	Illumina MiSeq	PAIRED	PCR	VIRAL RNA	Severe acute respiratory syndrome coronavirus 2	Homo sapiens	ILLUMINA	2020-04-22	Brazil	South America	107	1655.44	423	0.650938	49502688
SRR13018897	PRJNA675840	WGS	SAMN16725285	SRX9469797	SARS-CoV-2/human/BRA/21-1-1366/2020	Illumina MiSeq	PAIRED	PCR	VIRAL RNA	Severe acute respiratory syndrome coronavirus 2	Homo sapiens	ILLUMINA	2020-04-01	Brazil	South America	20	3326.72	3147	0.979601	99478877
SRR13018898	PRJNA675840	WGS	SAMN16725284	SRX9469796	SARS-CoV-2/human/BRA/19-2-6768/2020	Illumina MiSeq	PAIRED	PCR	VIRAL RNA	Severe acute respiratory syndrome coronavirus 2	Homo sapiens	ILLUMINA	2020-05-04	Brazil	South America	57	1928.86	472	0.706618	57678684
SRR13018899	PRJNA675840	WGS	SAMN16725283	SRX9469795	SARS-CoV-2/human/BRA/19-1-4422/2020	Illumina MiSeq	PAIRED	PCR	VIRAL RNA	Severe acute respiratory syndrome coronavirus 2	Homo sapiens	ILLUMINA	2020-04-22	Brazil	South America	18	4060.85	3875	0.983915	121431635
SRR13018900	PRJNA675840	WGS	SAMN16725265	SRX9469794	SARS-CoV-2/human/BRA/6-1-4698/2020	Illumina MiSeq	PAIRED	PCR	VIRAL RNA	Severe acute respiratory syndrome coronavirus 2	Homo sapiens	ILLUMINA	2020-04-24	Brazil	South America	49	2231.13	1232	0.802929	66717360
SRR13018901	PRJNA675840	WGS	SAMN16725282	SRX9469793	SARS-CoV-2/human/BRA/16-2-8637/2020	Illumina MiSeq	PAIRED	PCR	VIRAL RNA	Severe acute respiratory syndrome coronavirus 2	Homo sapiens	ILLUMINA	2020-05-12	Brazil	South America	56	1819.52	382	0.628833	54408977
SRR13018902	PRJNA675840	WGS	SAMN16725281	SRX9469792	SARS-CoV-2/human/BRA/16-1-4269/2020	Illumina MiSeq	PAIRED	PCR	VIRAL RNA	Severe acute respiratory syndrome coronavirus 2	Homo sapiens	ILLUMINA	2020-04-22	Brazil	South America	139	2152.09	746	0.754138	64353833
SRR13018903	PRJNA675840	WGS	SAMN16725280	SRX9469791	SARS-CoV-2/human/BRA/15-2-8622/2020	Illumina MiSeq	PAIRED	PCR	VIRAL RNA	Severe acute respiratory syndrome coronavirus 2	Homo sapiens	ILLUMINA	2020-05-12	Brazil	South America	61	1966.29	497	0.669766	58798009
SRR13018904	PRJNA675840	WGS	SAMN16725279	SRX9469790	SARS-CoV-2/human/BRA/15-1-4390/2020	Illumina MiSeq	PAIRED	PCR	VIRAL RNA	Severe acute respiratory syndrome coronavirus 2	Homo sapiens	ILLUMINA	2020-04-22	Brazil	South America	26	2735.89	2572	0.979601	81811413
SRR13018905	PRJNA675840	WGS	SAMN16725278	SRX9469789	SARS-CoV-2/human/BRA/14-2-6767/2020	Illumina MiSeq	PAIRED	PCR	VIRAL RNA	Severe acute respiratory syndrome coronavirus 2	Homo sapiens	ILLUMINA	2020-05-04	Brazil	South America	21	3094.17	2934	0.977594	92524855
SRR13018906	PRJNA675840	WGS	SAMN16725277	SRX9469788	SARS-CoV-2/human/BRA/14-1-4776/2020	Illumina MiSeq	PAIRED	PCR	VIRAL RNA	Severe acute respiratory syndrome coronavirus 2	Homo sapiens	ILLUMINA	2020-04-24	Brazil	South America	16	3896.42	3701	0.991406	116514605
SRR13018907	PRJNA675840	WGS	SAMN16725276	SRX9469787	SARS-CoV-2/human/BRA/13-2-5395/2020	Illumina MiSeq	PAIRED	PCR	VIRAL RNA	Severe acute respiratory syndrome coronavirus 2	Homo sapiens	ILLUMINA	2020-04-27	Brazil	South America	83	2224.2	859	0.743504	66510268
SRR13018908	PRJNA675840	WGS	SAMN16725275	SRX9469786	SARS-CoV-2/human/BRA/13-1-1891/2020	Illumina MiSeq	PAIRED	PCR	VIRAL RNA	Severe acute respiratory syndrome coronavirus 2	Homo sapiens	ILLUMINA	2020-04-07	Brazil	South America	21	4274.75	4224	0.984918	127827704
SRR13018909	PRJNA675840	WGS	SAMN16725274	SRX9469785	SARS-CoV-2/human/BRA/12-2-9781/2020	Illumina MiSeq	PAIRED	PCR	VIRAL RNA	Severe acute respiratory syndrome coronavirus 2	Homo sapiens	ILLUMINA	2020-06-02	Brazil	South America	52	1244.74	84	0.485904	37221593
SRR13018910	PRJNA675840	WGS	SAMN16725273	SRX9469784	SARS-CoV-2/human/BRA/12-1-4562/2020	Illumina MiSeq	PAIRED	PCR	VIRAL RNA	Severe acute respiratory syndrome coronavirus 2	Homo sapiens	ILLUMINA	2020-04-24	Brazil	South America	14	2760.14	2615	0.958533	82536579
SRR13018911	PRJNA675840	WGS	SAMN16725264	SRX9469783	SARS-CoV-2/human/BRA/5-2-102771/2020	Illumina MiSeq	PAIRED	PCR	VIRAL RNA	Severe acute respiratory syndrome coronavirus 2	Homo sapiens	ILLUMINA	2020-04-13	Brazil	South America	71	1779.95	509	0.692907	53225976
SRR13018912	PRJNA675840	WGS	SAMN16725263	SRX9469782	SARS-CoV-2/human/BRA/5-1-100338/2020	Illumina MiSeq	PAIRED	PCR	VIRAL RNA	Severe acute respiratory syndrome coronavirus 2	Homo sapiens	ILLUMINA	2020-03-18	Brazil	South America	59	2565.76	1313	0.801826	76724030
SRR13020924	PRJNA639066	AMPLICON	SAMN16729326	SRX9471210	TX-DSHS-1139	Illumina MiSeq	PAIRED	PCR	VIRAL RNA	Severe acute respiratory syndrome coronavirus 2	Homo sapiens	ILLUMINA	2020-06-17	United States	North America	39	223.717	215	0.807177	6689813
SRR13020925	PRJNA639066	AMPLICON	SAMN16729325	SRX9471209	TX-DSHS-1138	Illumina MiSeq	PAIRED	PCR	VIRAL RNA	Severe acute respiratory syndrome coronavirus 2	Homo sapiens	ILLUMINA	2020-06-17	United States	North America	28	297.792	282	0.831121	8904888
SRR13020926	PRJNA639066	AMPLICON	SAMN16729324	SRX9471208	TX-DSHS-1137	Illumina MiSeq	PAIRED	PCR	VIRAL RNA	Severe acute respiratory syndrome coronavirus 2	Homo sapiens	ILLUMINA	2020-06-17	United States	North America	65	270.646	248	0.781661	8093117
SRR13020927	PRJNA639066	AMPLICON	SAMN16729323	SRX9471207	TX-DSHS-1136	Illumina MiSeq	PAIRED	PCR	VIRAL RNA	Severe acute respiratory syndrome coronavirus 2	Homo sapiens	ILLUMINA	2020-06-17	United States	North America	205	191.012	89	0.481758	5711842
SRR13020928	PRJNA639066	AMPLICON	SAMN16729322	SRX9471206	TX-DSHS-1135	Illumina MiSeq	PAIRED	PCR	VIRAL RNA	Severe acute respiratory syndrome coronavirus 2	Homo sapiens	ILLUMINA	2020-06-17	United States	North America	86	221.578	198	0.691904	6625840
SRR13020929	PRJNA639066	AMPLICON	SAMN16729360	SRX9471205	TX-DSHS-1176	Illumina MiSeq	PAIRED	PCR	VIRAL RNA	Severe acute respiratory syndrome coronavirus 2	Homo sapiens	ILLUMINA	2020-07-03	United States	North America	29	256.285	260	0.819817	7663688
SRR13020930	PRJNA639066	AMPLICON	SAMN16729359	SRX9471204	TX-DSHS-1175	Illumina MiSeq	PAIRED	PCR	VIRAL RNA	Severe acute respiratory syndrome coronavirus 2	Homo sapiens	ILLUMINA	2020-07-03	United States	North America	30	279.306	235	0.723138	8352082
SRR13020931	PRJNA639066	AMPLICON	SAMN16729358	SRX9471203	TX-DSHS-1173	Illumina MiSeq	PAIRED	PCR	VIRAL RNA	Severe acute respiratory syndrome coronavirus 2	Homo sapiens	ILLUMINA	2020-07-03	United States	North America	47	267.728	266	0.806809	8005871
SRR13020932	PRJNA639066	AMPLICON	SAMN16729357	SRX9471202	TX-DSHS-1172	Illumina MiSeq	PAIRED	PCR	VIRAL RNA	Severe acute respiratory syndrome coronavirus 2	Homo sapiens	ILLUMINA	2020-07-03	United States	North America	30	277.885	269	0.799251	8309581
SRR13020933	PRJNA639066	AMPLICON	SAMN16729321	SRX9471201	TX-DSHS-1134	Illumina MiSeq	PAIRED	PCR	VIRAL RNA	Severe acute respiratory syndrome coronavirus 2	Homo sapiens	ILLUMINA	2020-06-17	United States	North America	45	247.788	244	0.805471	7409609
SRR13020934	PRJNA639066	AMPLICON	SAMN16729356	SRX9471200	TX-DSHS-1171	Illumina MiSeq	PAIRED	PCR	VIRAL RNA	Severe acute respiratory syndrome coronavirus 2	Homo sapiens	ILLUMINA	2020-07-03	United States	North America	22	264.2	258	0.848443	7900360
SRR13020935	PRJNA639066	AMPLICON	SAMN16729355	SRX9471199	TX-DSHS-1170	Illumina MiSeq	PAIRED	PCR	VIRAL RNA	Severe acute respiratory syndrome coronavirus 2	Homo sapiens	ILLUMINA	2020-07-03	United States	North America	16	339.004	327	0.90526	10137223
SRR13020936	PRJNA639066	AMPLICON	SAMN16729354	SRX9471198	TX-DSHS-1169	Illumina MiSeq	PAIRED	PCR	VIRAL RNA	Severe acute respiratory syndrome coronavirus 2	Homo sapiens	ILLUMINA	2020-07-03	United States	North America	16	313.196	315	0.85376	9365504
SRR13020937	PRJNA639066	AMPLICON	SAMN16729353	SRX9471197	TX-DSHS-1168	Illumina MiSeq	PAIRED	PCR	VIRAL RNA	Severe acute respiratory syndrome coronavirus 2	Homo sapiens	ILLUMINA	2020-07-03	United States	North America	23	281.049	273	0.782396	8404218
SRR13020938	PRJNA639066	AMPLICON	SAMN16729352	SRX9471196	TX-DSHS-1167	Illumina MiSeq	PAIRED	PCR	VIRAL RNA	Severe acute respiratory syndrome coronavirus 2	Homo sapiens	ILLUMINA	2020-07-03	United States	North America	24	280.927	275	0.823496	8400567
SRR13020939	PRJNA639066	AMPLICON	SAMN16729351	SRX9471195	TX-DSHS-1166	Illumina MiSeq	PAIRED	PCR	VIRAL RNA	Severe acute respiratory syndrome coronavirus 2	Homo sapiens	ILLUMINA	2020-07-03	United States	North America	38	318.656	317	0.827442	9528760
SRR13020940	PRJNA639066	AMPLICON	SAMN16729350	SRX9471194	TX-DSHS-1165	Illumina MiSeq	PAIRED	PCR	VIRAL RNA	Severe acute respiratory syndrome coronavirus 2	Homo sapiens	ILLUMINA	2020-07-03	United States	North America	86	261.203	176	0.600676	7810761
SRR13020941	PRJNA639066	AMPLICON	SAMN16729349	SRX9471193	TX-DSHS-1163	Illumina MiSeq	PAIRED	PCR	VIRAL RNA	Severe acute respiratory syndrome coronavirus 2	Homo sapiens	ILLUMINA	2020-07-03	United States	North America	28	316.191	315	0.854831	9455072
SRR13020942	PRJNA639066	AMPLICON	SAMN16729348	SRX9471192	TX-DSHS-1162	Illumina MiSeq	PAIRED	PCR	VIRAL RNA	Severe acute respiratory syndrome coronavirus 2	Homo sapiens	ILLUMINA	2020-07-03	United States	North America	53	361.407	261	0.689463	10807166
SRR13020943	PRJNA639066	AMPLICON	SAMN16729347	SRX9471191	TX-DSHS-1161	Illumina MiSeq	PAIRED	PCR	VIRAL RNA	Severe acute respiratory syndrome coronavirus 2	Homo sapiens	ILLUMINA	2020-07-03	United States	North America	42	304.083	301	0.807946	9093000
SRR13020944	PRJNA639066	AMPLICON	SAMN16729320	SRX9471190	TX-DSHS-1133	Illumina MiSeq	PAIRED	PCR	VIRAL RNA	Severe acute respiratory syndrome coronavirus 2	Homo sapiens	ILLUMINA	2020-06-17	United States	North America	50	241.774	233	0.820888	7229766
SRR13020945	PRJNA639066	AMPLICON	SAMN16729346	SRX9471189	TX-DSHS-1160	Illumina MiSeq	PAIRED	PCR	VIRAL RNA	Severe acute respiratory syndrome coronavirus 2	Homo sapiens	ILLUMINA	2020-07-03	United States	North America	24	368.387	362	0.886332	11015867
SRR13020946	PRJNA639066	AMPLICON	SAMN16729345	SRX9471188	TX-DSHS-1159	Illumina MiSeq	PAIRED	PCR	VIRAL RNA	Severe acute respiratory syndrome coronavirus 2	Homo sapiens	ILLUMINA	2020-07-03	United States	North America	107	295.77	175	0.597599	8844414
SRR13020947	PRJNA639066	AMPLICON	SAMN16729344	SRX9471187	TX-DSHS-1158	Illumina MiSeq	PAIRED	PCR	VIRAL RNA	Severe acute respiratory syndrome coronavirus 2	Homo sapiens	ILLUMINA	2020-07-03	United States	North America	24	347.735	343	0.873023	10398331
SRR13020948	PRJNA639066	AMPLICON	SAMN16729343	SRX9471186	TX-DSHS-1157	Illumina MiSeq	PAIRED	PCR	VIRAL RNA	Severe acute respiratory syndrome coronavirus 2	Homo sapiens	ILLUMINA	2020-07-03	United States	North America	32	293.289	289	0.852891	8770220
SRR13020949	PRJNA639066	AMPLICON	SAMN16729342	SRX9471185	TX-DSHS-1156	Illumina MiSeq	PAIRED	PCR	VIRAL RNA	Severe acute respiratory syndrome coronavirus 2	Homo sapiens	ILLUMINA	2020-07-03	United States	North America	40	365.002	350	0.805939	10914642
SRR13020950	PRJNA639066	AMPLICON	SAMN16729341	SRX9471184	TX-DSHS-1155	Illumina MiSeq	PAIRED	PCR	VIRAL RNA	Severe acute respiratory syndrome coronavirus 2	Homo sapiens	ILLUMINA	2020-07-03	United States	North America	45	304.989	215	0.673478	9120084
SRR13020951	PRJNA639066	AMPLICON	SAMN16729340	SRX9471183	TX-DSHS-1154	Illumina MiSeq	PAIRED	PCR	VIRAL RNA	Severe acute respiratory syndrome coronavirus 2	Homo sapiens	ILLUMINA	2020-07-03	United States	North America	51	302.034	285	0.795305	9031729
SRR13020952	PRJNA639066	AMPLICON	SAMN16729339	SRX9471182	TX-DSHS-1153	Illumina MiSeq	PAIRED	PCR	VIRAL RNA	Severe acute respiratory syndrome coronavirus 2	Homo sapiens	ILLUMINA	2020-07-03	United States	North America	43	309.907	278	0.750293	9267152
SRR13020953	PRJNA639066	AMPLICON	SAMN16729338	SRX9471181	TX-DSHS-1152	Illumina MiSeq	PAIRED	PCR	VIRAL RNA	Severe acute respiratory syndrome coronavirus 2	Homo sapiens	ILLUMINA	2020-07-03	United States	North America	46	274.681	269	0.843059	8213785
SRR13020954	PRJNA639066	AMPLICON	SAMN16729337	SRX9471180	TX-DSHS-1151	Illumina MiSeq	PAIRED	PCR	VIRAL RNA	Severe acute respiratory syndrome coronavirus 2	Homo sapiens	ILLUMINA	2020-07-03	United States	North America	40	251.624	240	0.76688	7524306
SRR13020955	PRJNA639066	AMPLICON	SAMN16729319	SRX9471179	TX-DSHS-1132	Illumina MiSeq	PAIRED	PCR	VIRAL RNA	Severe acute respiratory syndrome coronavirus 2	Homo sapiens	ILLUMINA	2020-06-17	United States	North America	40	234.11	227	0.778785	7000591
SRR13020956	PRJNA639066	AMPLICON	SAMN16729336	SRX9471178	TX-DSHS-1150	Illumina MiSeq	PAIRED	PCR	VIRAL RNA	Severe acute respiratory syndrome coronavirus 2	Homo sapiens	ILLUMINA	2020-07-03	United States	North America	43	236.453	225	0.76183	7070647
SRR13020957	PRJNA639066	AMPLICON	SAMN16729335	SRX9471177	TX-DSHS-1149	Illumina MiSeq	PAIRED	PCR	VIRAL RNA	Severe acute respiratory syndrome coronavirus 2	Homo sapiens	ILLUMINA	2020-07-03	United States	North America	30	293.927	288	0.837809	8789307
SRR13020958	PRJNA639066	AMPLICON	SAMN16729334	SRX9471176	TX-DSHS-1148	Illumina MiSeq	PAIRED	PCR	VIRAL RNA	Severe acute respiratory syndrome coronavirus 2	Homo sapiens	ILLUMINA	2020-07-03	United States	North America	27	314.466	297	0.817644	9403463
SRR13020959	PRJNA639066	AMPLICON	SAMN16729333	SRX9471175	TX-DSHS-1147	Illumina MiSeq	PAIRED	PCR	VIRAL RNA	Severe acute respiratory syndrome coronavirus 2	Homo sapiens	ILLUMINA	2020-06-17	United States	North America	62	233.241	221	0.768083	6974598
SRR13020960	PRJNA639066	AMPLICON	SAMN16729332	SRX9471174	TX-DSHS-1145	Illumina MiSeq	PAIRED	PCR	VIRAL RNA	Severe acute respiratory syndrome coronavirus 2	Homo sapiens	ILLUMINA	2020-06-17	United States	North America	36	268.706	255	0.848142	8035130
SRR13020961	PRJNA639066	AMPLICON	SAMN16729331	SRX9471173	TX-DSHS-1144	Illumina MiSeq	PAIRED	PCR	VIRAL RNA	Severe acute respiratory syndrome coronavirus 2	Homo sapiens	ILLUMINA	2020-06-17	United States	North America	36	268.057	266	0.873591	8015694
SRR13020962	PRJNA639066	AMPLICON	SAMN16729330	SRX9471172	TX-DSHS-1143	Illumina MiSeq	PAIRED	PCR	VIRAL RNA	Severe acute respiratory syndrome coronavirus 2	Homo sapiens	ILLUMINA	2020-06-17	United States	North America	41	253.203	245	0.773902	7571516
SRR13020963	PRJNA639066	AMPLICON	SAMN16729329	SRX9471171	TX-DSHS-1142	Illumina MiSeq	PAIRED	PCR	VIRAL RNA	Severe acute respiratory syndrome coronavirus 2	Homo sapiens	ILLUMINA	2020-06-17	United States	North America	41	303.903	298	0.807812	9087620
SRR13020964	PRJNA639066	AMPLICON	SAMN16729328	SRX9471170	TX-DSHS-1141	Illumina MiSeq	PAIRED	PCR	VIRAL RNA	Severe acute respiratory syndrome coronavirus 2	Homo sapiens	ILLUMINA	2020-06-17	United States	North America	107	252.126	104	0.508076	7539312
SRR13020965	PRJNA639066	AMPLICON	SAMN16729327	SRX9471169	TX-DSHS-1140	Illumina MiSeq	PAIRED	PCR	VIRAL RNA	Severe acute respiratory syndrome coronavirus 2	Homo sapiens	ILLUMINA	2020-06-17	United States	North America	51	311.261	291	0.792462	9307639
SRR13020966	PRJNA639066	AMPLICON	SAMN16729318	SRX9471168	TX-DSHS-1131	Illumina MiSeq	PAIRED	PCR	VIRAL RNA	Severe acute respiratory syndrome coronavirus 2	Homo sapiens	ILLUMINA	2020-06-17	United States	North America	41	229.649	223	0.828278	6867189
SRR13020967	PRJNA639066	AMPLICON	SAMN16729317	SRX9471167	TX-DSHS-1130	Illumina MiSeq	PAIRED	PCR	VIRAL RNA	Severe acute respiratory syndrome coronavirus 2	Homo sapiens	ILLUMINA	2020-06-16	United States	North America	51	244.682	244	0.836371	7316718
SRR13050897	PRJNA614995	AMPLICON	SAMN16786470	SRX9500342	UT-UPHL-201119439	Illumina MiSeq	PAIRED	PCR	VIRAL RNA	Severe acute respiratory syndrome coronavirus 2	Homo sapiens	ILLUMINA	2020-05-01	United States	North America	20	3374.21	3027	0.986088	100899107
SRR13050898	PRJNA614995	AMPLICON	SAMN16786469	SRX9500341	UT-UPHL-201108842	Illumina MiSeq	PAIRED	PCR	VIRAL RNA	Severe acute respiratory syndrome coronavirus 2	Homo sapiens	ILLUMINA	2020-05-01	United States	North America	15	3021.77	2656	0.986088	90360061
SRR13050899	PRJNA614995	AMPLICON	SAMN16786468	SRX9500340	UT-UPHL-201114453	Illumina MiSeq	PAIRED	PCR	VIRAL RNA	Severe acute respiratory syndrome coronavirus 2	Homo sapiens	ILLUMINA	2020-04-22	United States	North America	14	2260.71	1927	0.978397	67601994
SRR13050900	PRJNA614995	AMPLICON	SAMN16786467	SRX9500339	UT-UPHL-201113557	Illumina MiSeq	PAIRED	PCR	VIRAL RNA	Severe acute respiratory syndrome coronavirus 2	Homo sapiens	ILLUMINA	2020-04-23	United States	North America	18	2780.6	2433	0.986088	83148287
SRR13050901	PRJNA614995	AMPLICON	SAMN16786466	SRX9500338	UT-UPHL-201130637	Illumina MiSeq	PAIRED	PCR	VIRAL RNA	Severe acute respiratory syndrome coronavirus 2	Homo sapiens	ILLUMINA	2020-04-22	United States	North America	12	3506.04	3165	0.979734	104841203
SRR13050902	PRJNA614995	AMPLICON	SAMN16786508	SRX9500337	UT-UPHL-201124166	Illumina MiSeq	PAIRED	PCR	VIRAL RNA	Severe acute respiratory syndrome coronavirus 2	Homo sapiens	ILLUMINA	2020-10-06	United States	North America	50	2830.29	2199	0.913554	84634189
SRR13050903	PRJNA614995	AMPLICON	SAMN16786507	SRX9500336	UT-UPHL-201119552	Illumina MiSeq	PAIRED	PCR	VIRAL RNA	Severe acute respiratory syndrome coronavirus 2	Homo sapiens	ILLUMINA	2020-10-05	United States	North America	19	3271.22	2993	0.986088	97819405
SRR13050904	PRJNA614995	AMPLICON	SAMN16786506	SRX9500335	UT-UPHL-201122052	Illumina MiSeq	PAIRED	PCR	VIRAL RNA	Severe acute respiratory syndrome coronavirus 2	Homo sapiens	ILLUMINA	2020-10-06	United States	North America	22	3227.93	2957	0.986088	96524727
SRR13050905	PRJNA614995	AMPLICON	SAMN16786505	SRX9500334	UT-UPHL-201117658	Illumina MiSeq	PAIRED	PCR	VIRAL RNA	Severe acute respiratory syndrome coronavirus 2	Homo sapiens	ILLUMINA	2020-10-06	United States	North America	47	2425.17	1238	0.764706	72519773
SRR13050906	PRJNA614995	AMPLICON	SAMN16786504	SRX9500333	UT-UPHL-201107060	Illumina MiSeq	PAIRED	PCR	VIRAL RNA	Severe acute respiratory syndrome coronavirus 2	Homo sapiens	ILLUMINA	2020-10-06	United States	North America	24	3614.34	3411	0.974852	108079522
SRR13050907	PRJNA614995	AMPLICON	SAMN16786503	SRX9500332	UT-UPHL-201131032	Illumina MiSeq	PAIRED	PCR	VIRAL RNA	Severe acute respiratory syndrome coronavirus 2	Homo sapiens	ILLUMINA	2020-10-06	United States	North America	26	4867.83	4986	0.986088	145562828
SRR13050908	PRJNA614995	AMPLICON	SAMN16786502	SRX9500331	UT-UPHL-201132129	Illumina MiSeq	PAIRED	PCR	VIRAL RNA	Severe acute respiratory syndrome coronavirus 2	Homo sapiens	ILLUMINA	2020-10-05	United States	North America	25	4236.75	4147	0.986088	126691482
SRR13050909	PRJNA614995	AMPLICON	SAMN16786501	SRX9500330	UT-UPHL-201131519	Illumina MiSeq	PAIRED	PCR	VIRAL RNA	Severe acute respiratory syndrome coronavirus 2	Homo sapiens	ILLUMINA	2020-10-06	United States	North America	24	4411.56	4298	0.986088	131918831
SRR13050910	PRJNA614995	AMPLICON	SAMN16786465	SRX9500329	UT-UPHL-201109255	Illumina MiSeq	PAIRED	PCR	VIRAL RNA	Severe acute respiratory syndrome coronavirus 2	Homo sapiens	ILLUMINA	2020-04-23	United States	North America	48	2687.3	1936	0.903421	80358283
SRR13050911	PRJNA614995	AMPLICON	SAMN16786500	SRX9500328	UT-UPHL-201100957	Illumina MiSeq	PAIRED	PCR	VIRAL RNA	Severe acute respiratory syndrome coronavirus 2	Homo sapiens	ILLUMINA	2020-10-06	United States	North America	29	4271.2	4108	0.986088	127721832
SRR13050912	PRJNA614995	AMPLICON	SAMN16786499	SRX9500327	UT-UPHL-201129040	Illumina MiSeq	PAIRED	PCR	VIRAL RNA	Severe acute respiratory syndrome coronavirus 2	Homo sapiens	ILLUMINA	2020-10-07	United States	North America	33	3327.89	2992	0.986088	99513843
SRR13050913	PRJNA614995	AMPLICON	SAMN16786498	SRX9500326	UT-UPHL-201124627	Illumina MiSeq	PAIRED	PCR	VIRAL RNA	Severe acute respiratory syndrome coronavirus 2	Homo sapiens	ILLUMINA	2020-09-29	United States	North America	0	9.08598	0	0.00117045	271698
SRR13050914	PRJNA614995	AMPLICON	SAMN16786497	SRX9500325	UT-UPHL-201130789	Illumina MiSeq	PAIRED	PCR	VIRAL RNA	Severe acute respiratory syndrome coronavirus 2	Homo sapiens	ILLUMINA	2020-09-29	United States	North America	73	2777.54	1838	0.868274	83056844
SRR13050915	PRJNA614995	AMPLICON	SAMN16786496	SRX9500324	UT-UPHL-201114187	Illumina MiSeq	PAIRED	PCR	VIRAL RNA	Severe acute respiratory syndrome coronavirus 2	Homo sapiens	ILLUMINA	2020-08-25	United States	North America	8	12.9349	0	0.00632044	386791
SRR13050916	PRJNA614995	AMPLICON	SAMN16786495	SRX9500323	UT-UPHL-201117228	Illumina MiSeq	PAIRED	PCR	VIRAL RNA	Severe acute respiratory syndrome coronavirus 2	Homo sapiens	ILLUMINA	2020-04-29	United States	North America	16	1759.56	1495	0.976089	52616204
SRR13050917	PRJNA614995	AMPLICON	SAMN16786494	SRX9500322	UT-UPHL-201130645	Illumina MiSeq	PAIRED	PCR	VIRAL RNA	Severe acute respiratory syndrome coronavirus 2	Homo sapiens	ILLUMINA	2020-04-30	United States	North America	20	2711.72	2393	0.976257	81088428
SRR13050918	PRJNA614995	AMPLICON	SAMN16786493	SRX9500321	UT-UPHL-201110518	Illumina MiSeq	PAIRED	PCR	VIRAL RNA	Severe acute respiratory syndrome coronavirus 2	Homo sapiens	ILLUMINA	2020-04-29	United States	North America	66	2571.02	1484	0.836271	76881341
SRR13050919	PRJNA614995	AMPLICON	SAMN16786492	SRX9500320	UT-UPHL-201108159	Illumina MiSeq	PAIRED	PCR	VIRAL RNA	Severe acute respiratory syndrome coronavirus 2	Homo sapiens	ILLUMINA	2020-04-29	United States	North America	3	17.1668	0	0.0241113	513340
SRR13050920	PRJNA614995	AMPLICON	SAMN16786491	SRX9500319	UT-UPHL-201123785	Illumina MiSeq	PAIRED	PCR	VIRAL RNA	Severe acute respiratory syndrome coronavirus 2	Homo sapiens	ILLUMINA	2020-04-30	United States	North America	23	2376	2018	0.956459	71049440
SRR13050921	PRJNA614995	AMPLICON	SAMN16786464	SRX9500318	UT-UPHL-201121906	Illumina MiSeq	PAIRED	PCR	VIRAL RNA	Severe acute respiratory syndrome coronavirus 2	Homo sapiens	ILLUMINA	2020-04-23	United States	North America	17	3338.33	2874	0.986088	99826204
SRR13050922	PRJNA614995	AMPLICON	SAMN16786490	SRX9500317	UT-UPHL-201129136	Illumina MiSeq	PAIRED	PCR	VIRAL RNA	Severe acute respiratory syndrome coronavirus 2	Homo sapiens	ILLUMINA	2020-04-29	United States	North America	50	2255.27	1537	0.878139	67439417
SRR13050923	PRJNA614995	AMPLICON	SAMN16786489	SRX9500316	UT-UPHL-201101449	Illumina MiSeq	PAIRED	PCR	VIRAL RNA	Severe acute respiratory syndrome coronavirus 2	Homo sapiens	ILLUMINA	2020-04-30	United States	North America	70	2431.67	1391	0.852055	72714288
SRR13050924	PRJNA614995	AMPLICON	SAMN16786488	SRX9500315	UT-UPHL-201132086	Illumina MiSeq	PAIRED	PCR	VIRAL RNA	Severe acute respiratory syndrome coronavirus 2	Homo sapiens	ILLUMINA	2020-04-30	United States	North America	15	3156.85	2904	0.986088	94399411
SRR13050925	PRJNA614995	AMPLICON	SAMN16786487	SRX9500314	UT-UPHL-201123552	Illumina MiSeq	PAIRED	PCR	VIRAL RNA	Severe acute respiratory syndrome coronavirus 2	Homo sapiens	ILLUMINA	2020-04-29	United States	North America	14	2582.39	2271	0.984283	77221169
SRR13050926	PRJNA614995	AMPLICON	SAMN16786486	SRX9500313	UT-UPHL-201103262	Illumina MiSeq	PAIRED	PCR	VIRAL RNA	Severe acute respiratory syndrome coronavirus 2	Homo sapiens	ILLUMINA	2020-04-29	United States	North America	19	61.9851	0	0.0283584	1853539
SRR13050927	PRJNA614995	AMPLICON	SAMN16786485	SRX9500312	UT-UPHL-201111720	Illumina MiSeq	PAIRED	PCR	VIRAL RNA	Severe acute respiratory syndrome coronavirus 2	Homo sapiens	ILLUMINA	2020-04-30	United States	North America	19	2958.61	2628	0.986088	88471385
SRR13050928	PRJNA614995	AMPLICON	SAMN16786484	SRX9500311	UT-UPHL-201117495	Illumina MiSeq	PAIRED	PCR	VIRAL RNA	Severe acute respiratory syndrome coronavirus 2	Homo sapiens	ILLUMINA	2020-04-30	United States	North America	4	72.8376	0	0.0360499	2178064
SRR13050929	PRJNA614995	AMPLICON	SAMN16786483	SRX9500310	UT-UPHL-201111346	Illumina MiSeq	PAIRED	PCR	VIRAL RNA	Severe acute respiratory syndrome coronavirus 2	Homo sapiens	ILLUMINA	2020-04-29	United States	North America	9	58.8569	0	0.039996	1759997
SRR13050930	PRJNA614995	AMPLICON	SAMN16786482	SRX9500309	UT-UPHL-201113627	Illumina MiSeq	PAIRED	PCR	VIRAL RNA	Severe acute respiratory syndrome coronavirus 2	Homo sapiens	ILLUMINA	2020-04-30	United States	North America	17	2569.39	2134	0.974284	76832444
SRR13050931	PRJNA614995	AMPLICON	SAMN16786481	SRX9500308	UT-UPHL-201120212	Illumina MiSeq	PAIRED	PCR	VIRAL RNA	Severe acute respiratory syndrome coronavirus 2	Homo sapiens	ILLUMINA	2020-04-30	United States	North America	35	2935.75	2495	0.938401	87787874
SRR13050932	PRJNA614995	AMPLICON	SAMN16786463	SRX9500307	UT-UPHL-201114410	Illumina MiSeq	PAIRED	PCR	VIRAL RNA	Severe acute respiratory syndrome coronavirus 2	Homo sapiens	ILLUMINA	2020-04-22	United States	North America	116	2628.68	1608	0.881015	78605389
SRR13050933	PRJNA614995	AMPLICON	SAMN16786480	SRX9500306	UT-UPHL-201123772	Illumina MiSeq	PAIRED	PCR	VIRAL RNA	Severe acute respiratory syndrome coronavirus 2	Homo sapiens	ILLUMINA	2020-05-01	United States	North America	34	2691.18	1999	0.906765	80474479
SRR13050934	PRJNA614995	AMPLICON	SAMN16786479	SRX9500305	UT-UPHL-201123370	Illumina MiSeq	PAIRED	PCR	VIRAL RNA	Severe acute respiratory syndrome coronavirus 2	Homo sapiens	ILLUMINA	2020-05-01	United States	North America	104	2343.27	1339	0.833261	70070821
SRR13050935	PRJNA614995	AMPLICON	SAMN16786478	SRX9500304	UT-UPHL-201113837	Illumina MiSeq	PAIRED	PCR	VIRAL RNA	Severe acute respiratory syndrome coronavirus 2	Homo sapiens	ILLUMINA	2020-05-01	United States	North America	24	2807.69	2521	0.916831	83958492
SRR13050936	PRJNA614995	AMPLICON	SAMN16786477	SRX9500303	UT-UPHL-201115052	Illumina MiSeq	PAIRED	PCR	VIRAL RNA	Severe acute respiratory syndrome coronavirus 2	Homo sapiens	ILLUMINA	2020-05-01	United States	North America	5	79.9151	0	0.0563823	2389702
SRR13050937	PRJNA614995	AMPLICON	SAMN16786476	SRX9500302	UT-UPHL-201131260	Illumina MiSeq	PAIRED	PCR	VIRAL RNA	Severe acute respiratory syndrome coronavirus 2	Homo sapiens	ILLUMINA	2020-05-02	United States	North America	19	2155.63	1805	0.961074	64459857
SRR13050938	PRJNA614995	AMPLICON	SAMN16786475	SRX9500301	UT-UPHL-201117437	Illumina MiSeq	PAIRED	PCR	VIRAL RNA	Severe acute respiratory syndrome coronavirus 2	Homo sapiens	ILLUMINA	2020-05-01	United States	North America	22	2522.65	2213	0.983446	75434710
SRR13050939	PRJNA614995	AMPLICON	SAMN16786474	SRX9500300	UT-UPHL-201131031	Illumina MiSeq	PAIRED	PCR	VIRAL RNA	Severe acute respiratory syndrome coronavirus 2	Homo sapiens	ILLUMINA	2020-05-01	United States	North America	14	2168.74	1808	0.986088	64851817
SRR13050940	PRJNA614995	AMPLICON	SAMN16786473	SRX9500299	UT-UPHL-201108495	Illumina MiSeq	PAIRED	PCR	VIRAL RNA	Severe acute respiratory syndrome coronavirus 2	Homo sapiens	ILLUMINA	2020-05-01	United States	North America	4	12.6454	0	0.0149483	378135
SRR13050941	PRJNA614995	AMPLICON	SAMN16786472	SRX9500298	UT-UPHL-201119755	Illumina MiSeq	PAIRED	PCR	VIRAL RNA	Severe acute respiratory syndrome coronavirus 2	Homo sapiens	ILLUMINA	2020-05-01	United States	North America	12	156.798	0	0.0801257	4688718
SRR13050942	PRJNA614995	AMPLICON	SAMN16786471	SRX9500297	UT-UPHL-201106608	Illumina MiSeq	PAIRED	PCR	VIRAL RNA	Severe acute respiratory syndrome coronavirus 2	Homo sapiens	ILLUMINA	2020-05-01	United States	North America	15	2687.47	2391	0.986088	80363362
SRR13050943	PRJNA614995	AMPLICON	SAMN16786462	SRX9500296	UT-UPHL-201102292	Illumina MiSeq	PAIRED	PCR	VIRAL RNA	Severe acute respiratory syndrome coronavirus 2	Homo sapiens	ILLUMINA	2020-04-22	United States	North America	1	8.92335	0	0.00117045	266835
SRR13050944	PRJNA614995	AMPLICON	SAMN16786461	SRX9500295	UT-UPHL-201123379	Illumina MiSeq	PAIRED	PCR	VIRAL RNA	Severe acute respiratory syndrome coronavirus 2	Homo sapiens	ILLUMINA	2020-04-21	United States	North America	21	3456.55	3025	0.986088	103361105
SRR13061311	PRJNA631061	WGS	SAMN16796497	SRX9509444	NY-QDX-864	Illumina MiSeq	PAIRED	RT-PCR	VIRAL RNA	Severe acute respiratory syndrome coronavirus 2	Homo sapiens	ILLUMINA	2020-03-17	United States	North America	14	1048.4	914	0.995653	31350309
SRR13061312	PRJNA631061	WGS	SAMN16796496	SRX9509443	NY-QDX-863	Illumina MiSeq	PAIRED	RT-PCR	VIRAL RNA	Severe acute respiratory syndrome coronavirus 2	Homo sapiens	ILLUMINA	2020-03-16	United States	North America	12	770.382	657	0.990469	23036720
SRR13061313	PRJNA631061	WGS	SAMN16796495	SRX9509442	NY-QDX-862	Illumina MiSeq	PAIRED	RT-PCR	VIRAL RNA	Severe acute respiratory syndrome coronavirus 2	Homo sapiens	ILLUMINA	2020-03-16	United States	North America	20	1317.26	1197	0.995954	39390143
SRR13061314	PRJNA631061	WGS	SAMN16796494	SRX9509441	NY-QDX-861	Illumina MiSeq	PAIRED	RT-PCR	VIRAL RNA	Severe acute respiratory syndrome coronavirus 2	Homo sapiens	ILLUMINA	2020-03-17	United States	North America	25	673.409	590	0.972611	20136958
SRR13061315	PRJNA631061	WGS	SAMN16796493	SRX9509440	NY-QDX-860	Illumina MiSeq	PAIRED	RT-PCR	VIRAL RNA	Severe acute respiratory syndrome coronavirus 2	Homo sapiens	ILLUMINA	2020-03-17	United States	North America	17	954.93	811	0.967495	28555281
SRR13061316	PRJNA631061	WGS	SAMN16796492	SRX9509439	NY-QDX-859	Illumina MiSeq	PAIRED	RT-PCR	VIRAL RNA	Severe acute respiratory syndrome coronavirus 2	Homo sapiens	ILLUMINA	2020-03-17	United States	North America	17	831.442	698	0.978932	24862599
SRR13061317	PRJNA631061	WGS	SAMN16796491	SRX9509438	NY-QDX-858	Illumina MiSeq	PAIRED	RT-PCR	VIRAL RNA	Severe acute respiratory syndrome coronavirus 2	Homo sapiens	ILLUMINA	2020-03-16	United States	North America	16	571.248	497	0.983079	17082028
SRR13061318	PRJNA631061	WGS	SAMN16796490	SRX9509437	NY-QDX-857	Illumina MiSeq	PAIRED	RT-PCR	VIRAL RNA	Severe acute respiratory syndrome coronavirus 2	Homo sapiens	ILLUMINA	2020-03-16	United States	North America	14	1049.82	941	0.977628	31392775
SRR13061319	PRJNA631061	WGS	SAMN16796489	SRX9509436	NY-QDX-856	Illumina MiSeq	PAIRED	RT-PCR	VIRAL RNA	Severe acute respiratory syndrome coronavirus 2	Homo sapiens	ILLUMINA	2020-03-16	United States	North America	14	1055.19	902	0.990469	31553293
SRR13061320	PRJNA631061	WGS	SAMN16796488	SRX9509435	NY-QDX-855	Illumina MiSeq	PAIRED	RT-PCR	VIRAL RNA	Severe acute respiratory syndrome coronavirus 2	Homo sapiens	ILLUMINA	2020-03-16	United States	North America	23	765.695	671	0.982911	22896572
SRR13061321	PRJNA631061	WGS	SAMN16796407	SRX9509434	CA-QDX-929	Illumina MiSeq	PAIRED	RT-PCR	VIRAL RNA	Severe acute respiratory syndrome coronavirus 2	Homo sapiens	ILLUMINA	2020-03-23	United States	North America	36	549.273	433	0.925894	16424921
SRR13061322	PRJNA631061	WGS	SAMN16796487	SRX9509433	NY-QDX-854	Illumina MiSeq	PAIRED	RT-PCR	VIRAL RNA	Severe acute respiratory syndrome coronavirus 2	Homo sapiens	ILLUMINA	2020-03-16	United States	North America	13	870.731	774	0.963415	26037464
SRR13061323	PRJNA631061	WGS	SAMN16796486	SRX9509432	NY-QDX-851	Illumina MiSeq	PAIRED	RT-PCR	VIRAL RNA	Severe acute respiratory syndrome coronavirus 2	Homo sapiens	ILLUMINA	2020-03-16	United States	North America	13	849.645	737	0.987092	25406928
SRR13061324	PRJNA631061	WGS	SAMN16796485	SRX9509431	NY-QDX-850	Illumina MiSeq	PAIRED	RT-PCR	VIRAL RNA	Severe acute respiratory syndrome coronavirus 2	Homo sapiens	ILLUMINA	2020-03-16	United States	North America	15	885.047	759	0.987092	26465560
SRR13061325	PRJNA631061	WGS	SAMN16796484	SRX9509430	NY-QDX-848	Illumina MiSeq	PAIRED	RT-PCR	VIRAL RNA	Severe acute respiratory syndrome coronavirus 2	Homo sapiens	ILLUMINA	2020-03-17	United States	North America	16	695.973	614	0.987092	20811673
SRR13061326	PRJNA631061	WGS	SAMN16796483	SRX9509429	NY-QDX-847	Illumina MiSeq	PAIRED	RT-PCR	VIRAL RNA	Severe acute respiratory syndrome coronavirus 2	Homo sapiens	ILLUMINA	2020-03-17	United States	North America	16	1053.39	925	0.990469	31499378
SRR13061327	PRJNA631061	WGS	SAMN16796482	SRX9509428	NY-QDX-846	Illumina MiSeq	PAIRED	RT-PCR	VIRAL RNA	Severe acute respiratory syndrome coronavirus 2	Homo sapiens	ILLUMINA	2020-03-17	United States	North America	17	1050.39	931	0.995954	31409770
SRR13061328	PRJNA631061	WGS	SAMN16796481	SRX9509427	NY-QDX-845	Illumina MiSeq	PAIRED	RT-PCR	VIRAL RNA	Severe acute respiratory syndrome coronavirus 2	Homo sapiens	ILLUMINA	2020-03-16	United States	North America	17	682.251	585	0.987092	20401337
SRR13061329	PRJNA631061	WGS	SAMN16796480	SRX9509426	NY-QDX-843	Illumina MiSeq	PAIRED	RT-PCR	VIRAL RNA	Severe acute respiratory syndrome coronavirus 2	Homo sapiens	ILLUMINA	2020-03-16	United States	North America	18	713.902	616	0.990001	21347826
SRR13061330	PRJNA631061	WGS	SAMN16796479	SRX9509425	NY-QDX-842	Illumina MiSeq	PAIRED	RT-PCR	VIRAL RNA	Severe acute respiratory syndrome coronavirus 2	Homo sapiens	ILLUMINA	2020-03-17	United States	North America	99	937.926	841	0.939638	28046815
SRR13061331	PRJNA631061	WGS	SAMN16796478	SRX9509424	NY-QDX-841	Illumina MiSeq	PAIRED	RT-PCR	VIRAL RNA	Severe acute respiratory syndrome coronavirus 2	Homo sapiens	ILLUMINA	2020-03-17	United States	North America	28	1160.79	1061	0.948467	34710962
SRR13061332	PRJNA631061	WGS	SAMN16796406	SRX9509423	CA-QDX-924	Illumina MiSeq	PAIRED	RT-PCR	VIRAL RNA	Severe acute respiratory syndrome coronavirus 2	Homo sapiens	ILLUMINA	2020-03-23	United States	North America	17	852.395	750	0.995954	25489160
SRR13061333	PRJNA631061	WGS	SAMN16796477	SRX9509422	NY-QDX-840	Illumina MiSeq	PAIRED	RT-PCR	VIRAL RNA	Severe acute respiratory syndrome coronavirus 2	Homo sapiens	ILLUMINA	2020-03-17	United States	North America	101	1022.44	906	0.956325	30574171
SRR13061334	PRJNA631061	WGS	SAMN16796476	SRX9509421	NY-QDX-839	Illumina MiSeq	PAIRED	RT-PCR	VIRAL RNA	Severe acute respiratory syndrome coronavirus 2	Homo sapiens	ILLUMINA	2020-03-17	United States	North America	25	883.685	733	0.967495	26424823
SRR13061335	PRJNA631061	WGS	SAMN16796475	SRX9509420	NY-QDX-838	Illumina MiSeq	PAIRED	RT-PCR	VIRAL RNA	Severe acute respiratory syndrome coronavirus 2	Homo sapiens	ILLUMINA	2020-03-17	United States	North America	16	888.158	725	0.983079	26558576
SRR13061336	PRJNA631061	WGS	SAMN16796474	SRX9509419	NY-QDX-837	Illumina MiSeq	PAIRED	RT-PCR	VIRAL RNA	Severe acute respiratory syndrome coronavirus 2	Homo sapiens	ILLUMINA	2020-03-17	United States	North America	18	825.239	691	0.982778	24677113
SRR13061337	PRJNA631061	WGS	SAMN16796473	SRX9509418	NY-QDX-833	Illumina MiSeq	PAIRED	RT-PCR	VIRAL RNA	Severe acute respiratory syndrome coronavirus 2	Homo sapiens	ILLUMINA	2020-03-16	United States	North America	18	1159.88	1029	0.969234	34683862
SRR13061338	PRJNA631061	WGS	SAMN16796472	SRX9509417	NJ-QDX-871	Illumina MiSeq	PAIRED	RT-PCR	VIRAL RNA	Severe acute respiratory syndrome coronavirus 2	Homo sapiens	ILLUMINA	2020-03-16	United States	North America	14	912.546	800	0.995954	27287855
SRR13061339	PRJNA631061	WGS	SAMN16796471	SRX9509416	NJ-QDX-866	Illumina MiSeq	PAIRED	RT-PCR	VIRAL RNA	Severe acute respiratory syndrome coronavirus 2	Homo sapiens	ILLUMINA	2020-03-16	United States	North America	15	1011.3	883	0.995653	30240795
SRR13061340	PRJNA631061	WGS	SAMN16796470	SRX9509415	NJ-QDX-853	Illumina MiSeq	PAIRED	RT-PCR	VIRAL RNA	Severe acute respiratory syndrome coronavirus 2	Homo sapiens	ILLUMINA	2020-03-16	United States	North America	16	939.218	825	0.987259	28085432
SRR13061341	PRJNA631061	WGS	SAMN16796469	SRX9509414	NJ-QDX-852	Illumina MiSeq	PAIRED	RT-PCR	VIRAL RNA	Severe acute respiratory syndrome coronavirus 2	Homo sapiens	ILLUMINA	2020-03-16	United States	North America	16	857.103	751	0.991339	25629944
SRR13061342	PRJNA631061	WGS	SAMN16796468	SRX9509413	NJ-QDX-849	Illumina MiSeq	PAIRED	RT-PCR	VIRAL RNA	Severe acute respiratory syndrome coronavirus 2	Homo sapiens	ILLUMINA	2020-03-16	United States	North America	14	1048.91	915	0.991272	31365423
SRR13061343	PRJNA631061	WGS	SAMN16796405	SRX9509412	CA-QDX-923	Illumina MiSeq	PAIRED	RT-PCR	VIRAL RNA	Severe acute respiratory syndrome coronavirus 2	Homo sapiens	ILLUMINA	2020-03-23	United States	North America	103	924.048	842	0.959235	27631798
SRR13061344	PRJNA631061	WGS	SAMN16796467	SRX9509411	NJ-QDX-844	Illumina MiSeq	PAIRED	RT-PCR	VIRAL RNA	Severe acute respiratory syndrome coronavirus 2	Homo sapiens	ILLUMINA	2020-03-16	United States	North America	63	946.221	808	0.905327	28294853
SRR13061345	PRJNA631061	WGS	SAMN16796466	SRX9509410	MI-QDX-947	Illumina MiSeq	PAIRED	RT-PCR	VIRAL RNA	Severe acute respiratory syndrome coronavirus 2	Homo sapiens	ILLUMINA	2020-03-23	United States	North America	13	792.718	668	0.992643	23704641
SRR13061346	PRJNA631061	WGS	SAMN16796465	SRX9509409	MI-QDX-935	Illumina MiSeq	PAIRED	RT-PCR	VIRAL RNA	Severe acute respiratory syndrome coronavirus 2	Homo sapiens	ILLUMINA	2020-03-22	United States	North America	14	1440.03	1256	0.995954	43061138
SRR13061347	PRJNA631061	WGS	SAMN16796464	SRX9509408	MI-QDX-934	Illumina MiSeq	PAIRED	RT-PCR	VIRAL RNA	Severe acute respiratory syndrome coronavirus 2	Homo sapiens	ILLUMINA	2020-03-22	United States	North America	11	1071.2	943	0.995954	32031994
SRR13061348	PRJNA631061	WGS	SAMN16796463	SRX9509407	MI-QDX-933	Illumina MiSeq	PAIRED	RT-PCR	VIRAL RNA	Severe acute respiratory syndrome coronavirus 2	Homo sapiens	ILLUMINA	2020-03-20	United States	North America	17	1049.89	907	0.995954	31394883
SRR13061349	PRJNA631061	WGS	SAMN16796462	SRX9509406	MI-QDX-932	Illumina MiSeq	PAIRED	RT-PCR	VIRAL RNA	Severe acute respiratory syndrome coronavirus 2	Homo sapiens	ILLUMINA	2020-03-22	United States	North America	19	622.353	540	0.978932	18610234
SRR13061350	PRJNA631061	WGS	SAMN16796461	SRX9509405	MI-QDX-931	Illumina MiSeq	PAIRED	RT-PCR	VIRAL RNA	Severe acute respiratory syndrome coronavirus 2	Homo sapiens	ILLUMINA	2020-03-22	United States	North America	18	938.347	836	0.990469	28059384
SRR13061351	PRJNA631061	WGS	SAMN16796460	SRX9509404	MI-QDX-930	Illumina MiSeq	PAIRED	RT-PCR	VIRAL RNA	Severe acute respiratory syndrome coronavirus 2	Homo sapiens	ILLUMINA	2020-03-22	United States	North America	479	629.432	575	0.933451	18821913
SRR13061352	PRJNA631061	WGS	SAMN16796459	SRX9509403	MI-QDX-928	Illumina MiSeq	PAIRED	RT-PCR	VIRAL RNA	Severe acute respiratory syndrome coronavirus 2	Homo sapiens	ILLUMINA	2020-03-22	United States	North America	14	947.609	823	0.995954	28336338
SRR13061353	PRJNA631061	WGS	SAMN16796458	SRX9509402	MI-QDX-927	Illumina MiSeq	PAIRED	RT-PCR	VIRAL RNA	Severe acute respiratory syndrome coronavirus 2	Homo sapiens	ILLUMINA	2020-03-22	United States	North America	16	870.731	775	0.995954	26037476
SRR13061354	PRJNA631061	WGS	SAMN16796404	SRX9509401	CA-QDX-922	Illumina MiSeq	PAIRED	RT-PCR	VIRAL RNA	Severe acute respiratory syndrome coronavirus 2	Homo sapiens	ILLUMINA	2020-03-23	United States	North America	15	676.131	603	0.98649	20218332
SRR13061355	PRJNA631061	WGS	SAMN16796457	SRX9509400	MI-QDX-926	Illumina MiSeq	PAIRED	RT-PCR	VIRAL RNA	Severe acute respiratory syndrome coronavirus 2	Homo sapiens	ILLUMINA	2020-03-22	United States	North America	11	1190.91	1013	0.995954	35611839
SRR13061356	PRJNA631061	WGS	SAMN16796456	SRX9509399	MI-QDX-925	Illumina MiSeq	PAIRED	RT-PCR	VIRAL RNA	Severe acute respiratory syndrome coronavirus 2	Homo sapiens	ILLUMINA	2020-03-22	United States	North America	13	943.392	813	0.995954	28210243
SRR13061357	PRJNA631061	WGS	SAMN16796455	SRX9509398	MI-QDX-919	Illumina MiSeq	PAIRED	RT-PCR	VIRAL RNA	Severe acute respiratory syndrome coronavirus 2	Homo sapiens	ILLUMINA	2020-03-21	United States	North America	18	932.674	829	0.993512	27889760
SRR13061358	PRJNA631061	WGS	SAMN16796454	SRX9509397	MI-QDX-918	Illumina MiSeq	PAIRED	RT-PCR	VIRAL RNA	Severe acute respiratory syndrome coronavirus 2	Homo sapiens	ILLUMINA	2020-03-22	United States	North America	13	965.101	845	0.995954	28859408
SRR13061359	PRJNA631061	WGS	SAMN16796453	SRX9509396	MI-QDX-908	Illumina MiSeq	PAIRED	RT-PCR	VIRAL RNA	Severe acute respiratory syndrome coronavirus 2	Homo sapiens	ILLUMINA	2020-03-20	United States	North America	18	749.956	647	0.977327	22425938
SRR13061360	PRJNA631061	WGS	SAMN16796452	SRX9509395	MI-QDX-907	Illumina MiSeq	PAIRED	RT-PCR	VIRAL RNA	Severe acute respiratory syndrome coronavirus 2	Homo sapiens	ILLUMINA	2020-03-20	United States	North America	53	1009.91	871	0.947932	30199265
SRR13061361	PRJNA631061	WGS	SAMN16796451	SRX9509394	MI-QDX-904	Illumina MiSeq	PAIRED	RT-PCR	VIRAL RNA	Severe acute respiratory syndrome coronavirus 2	Homo sapiens	ILLUMINA	2020-03-19	United States	North America	16	916.48	821	0.995954	27405514
SRR13061362	PRJNA631061	WGS	SAMN16796450	SRX9509393	MI-QDX-903	Illumina MiSeq	PAIRED	RT-PCR	VIRAL RNA	Severe acute respiratory syndrome coronavirus 2	Homo sapiens	ILLUMINA	2020-03-19	United States	North America	13	934.199	818	0.990603	27935366
SRR13061363	PRJNA631061	WGS	SAMN16796449	SRX9509392	MI-QDX-902	Illumina MiSeq	PAIRED	RT-PCR	VIRAL RNA	Severe acute respiratory syndrome coronavirus 2	Homo sapiens	ILLUMINA	2020-03-19	United States	North America	13	620.243	534	0.987894	18547131
SRR13061364	PRJNA631061	WGS	SAMN16796448	SRX9509391	MI-QDX-901	Illumina MiSeq	PAIRED	RT-PCR	VIRAL RNA	Severe acute respiratory syndrome coronavirus 2	Homo sapiens	ILLUMINA	2020-03-19	United States	North America	12	1152.74	988	0.995954	34470480
SRR13061365	PRJNA631061	WGS	SAMN16796403	SRX9509390	CA-QDX-921	Illumina MiSeq	PAIRED	RT-PCR	VIRAL RNA	Severe acute respiratory syndrome coronavirus 2	Homo sapiens	ILLUMINA	2020-03-23	United States	North America	27	1034.88	904	0.995954	30945946
SRR13061366	PRJNA631061	WGS	SAMN16796447	SRX9509389	MI-QDX-900	Illumina MiSeq	PAIRED	RT-PCR	VIRAL RNA	Severe acute respiratory syndrome coronavirus 2	Homo sapiens	ILLUMINA	2020-03-19	United States	North America	16	1009.49	867	0.995954	30186715
SRR13061367	PRJNA631061	WGS	SAMN16796446	SRX9509388	MI-QDX-899	Illumina MiSeq	PAIRED	RT-PCR	VIRAL RNA	Severe acute respiratory syndrome coronavirus 2	Homo sapiens	ILLUMINA	2020-03-19	United States	North America	15	989.606	868	0.990837	29592201
SRR13061368	PRJNA631061	WGS	SAMN16796445	SRX9509387	MI-QDX-898	Illumina MiSeq	PAIRED	RT-PCR	VIRAL RNA	Severe acute respiratory syndrome coronavirus 2	Homo sapiens	ILLUMINA	2020-03-19	United States	North America	15	951.643	833	0.995954	28456975
SRR13061369	PRJNA631061	WGS	SAMN16796444	SRX9509386	MI-QDX-897	Illumina MiSeq	PAIRED	RT-PCR	VIRAL RNA	Severe acute respiratory syndrome coronavirus 2	Homo sapiens	ILLUMINA	2020-03-19	United States	North America	13	897.707	789	0.980771	26844132
SRR13061370	PRJNA631061	WGS	SAMN16796443	SRX9509385	MI-QDX-896	Illumina MiSeq	PAIRED	RT-PCR	VIRAL RNA	Severe acute respiratory syndrome coronavirus 2	Homo sapiens	ILLUMINA	2020-03-19	United States	North America	13	1009.21	878	0.995954	30178417
SRR13061371	PRJNA631061	WGS	SAMN16796442	SRX9509384	MI-QDX-895	Illumina MiSeq	PAIRED	RT-PCR	VIRAL RNA	Severe acute respiratory syndrome coronavirus 2	Homo sapiens	ILLUMINA	2020-03-19	United States	North America	14	977.429	863	0.995954	29228062
SRR13061372	PRJNA631061	WGS	SAMN16796441	SRX9509383	MI-QDX-894	Illumina MiSeq	PAIRED	RT-PCR	VIRAL RNA	Severe acute respiratory syndrome coronavirus 2	Homo sapiens	ILLUMINA	2020-03-19	United States	North America	13	617.038	530	0.983647	18451274
SRR13061373	PRJNA631061	WGS	SAMN16796440	SRX9509382	MI-QDX-893	Illumina MiSeq	PAIRED	RT-PCR	VIRAL RNA	Severe acute respiratory syndrome coronavirus 2	Homo sapiens	ILLUMINA	2020-03-18	United States	North America	20	1035.32	904	0.995954	30959078
SRR13061374	PRJNA631061	WGS	SAMN16796439	SRX9509381	MI-QDX-892	Illumina MiSeq	PAIRED	RT-PCR	VIRAL RNA	Severe acute respiratory syndrome coronavirus 2	Homo sapiens	ILLUMINA	2020-03-19	United States	North America	13	601.622	530	0.994482	17990293
SRR13061375	PRJNA631061	WGS	SAMN16796438	SRX9509380	MI-QDX-891	Illumina MiSeq	PAIRED	RT-PCR	VIRAL RNA	Severe acute respiratory syndrome coronavirus 2	Homo sapiens	ILLUMINA	2020-03-19	United States	North America	15	717.184	609	0.995954	21445962
SRR13061376	PRJNA631061	WGS	SAMN16796402	SRX9509379	CA-QDX-920	Illumina MiSeq	PAIRED	RT-PCR	VIRAL RNA	Severe acute respiratory syndrome coronavirus 2	Homo sapiens	ILLUMINA	2020-03-22	United States	North America	18	844.823	741	0.99271	25262749
SRR13061377	PRJNA631061	WGS	SAMN16796437	SRX9509378	MI-QDX-890	Illumina MiSeq	PAIRED	RT-PCR	VIRAL RNA	Severe acute respiratory syndrome coronavirus 2	Homo sapiens	ILLUMINA	2020-03-18	United States	North America	18	1148.81	1027	0.995954	34352737
SRR13061378	PRJNA631061	WGS	SAMN16796436	SRX9509377	MI-QDX-889	Illumina MiSeq	PAIRED	RT-PCR	VIRAL RNA	Severe acute respiratory syndrome coronavirus 2	Homo sapiens	ILLUMINA	2020-03-18	United States	North America	14	900.524	764	0.986456	26928370
SRR13061379	PRJNA631061	WGS	SAMN16796435	SRX9509376	MI-QDX-888	Illumina MiSeq	PAIRED	RT-PCR	VIRAL RNA	Severe acute respiratory syndrome coronavirus 2	Homo sapiens	ILLUMINA	2020-03-18	United States	North America	52	624.792	455	0.878373	18683167
SRR13061380	PRJNA631061	WGS	SAMN16796434	SRX9509375	MI-QDX-887	Illumina MiSeq	PAIRED	RT-PCR	VIRAL RNA	Severe acute respiratory syndrome coronavirus 2	Homo sapiens	ILLUMINA	2020-03-18	United States	North America	12	1028.38	894	0.995954	30751753
SRR13061381	PRJNA631061	WGS	SAMN16796433	SRX9509374	MI-QDX-886	Illumina MiSeq	PAIRED	RT-PCR	VIRAL RNA	Severe acute respiratory syndrome coronavirus 2	Homo sapiens	ILLUMINA	2020-03-18	United States	North America	16	1078.09	943	0.995954	32238159
SRR13061382	PRJNA631061	WGS	SAMN16796432	SRX9509373	MI-QDX-885	Illumina MiSeq	PAIRED	RT-PCR	VIRAL RNA	Severe acute respiratory syndrome coronavirus 2	Homo sapiens	ILLUMINA	2020-03-18	United States	North America	15	891.764	740	0.995954	26666416
SRR13061383	PRJNA631061	WGS	SAMN16796431	SRX9509372	MI-QDX-828	Illumina MiSeq	PAIRED	RT-PCR	VIRAL RNA	Severe acute respiratory syndrome coronavirus 2	Homo sapiens	ILLUMINA	2020-03-14	United States	North America	9	865.012	741	0.99057	25866465
SRR13061384	PRJNA631061	WGS	SAMN16796430	SRX9509371	LA-QDX-879	Illumina MiSeq	PAIRED	RT-PCR	VIRAL RNA	Severe acute respiratory syndrome coronavirus 2	Homo sapiens	ILLUMINA	2020-03-15	United States	North America	15	1124.64	994	0.995954	33629977
SRR13061385	PRJNA631061	WGS	SAMN16796429	SRX9509370	LA-QDX-836	Illumina MiSeq	PAIRED	RT-PCR	VIRAL RNA	Severe acute respiratory syndrome coronavirus 2	Homo sapiens	ILLUMINA	2020-03-15	United States	North America	16	739.987	664	0.995954	22127838
SRR13061386	PRJNA631061	WGS	SAMN16796428	SRX9509369	IN-QDX-830	Illumina MiSeq	PAIRED	RT-PCR	VIRAL RNA	Severe acute respiratory syndrome coronavirus 2	Homo sapiens	ILLUMINA	2020-03-16	United States	North America	20	783.089	659	0.962579	23416718
SRR13061387	PRJNA631061	WGS	SAMN16796401	SRX9509368	CA-QDX-916	Illumina MiSeq	PAIRED	RT-PCR	VIRAL RNA	Severe acute respiratory syndrome coronavirus 2	Homo sapiens	ILLUMINA	2020-03-23	United States	North America	16	1228.3	1070	0.995954	36729758
SRR13061388	PRJNA631061	WGS	SAMN16796427	SRX9509367	IL-QDX-832	Illumina MiSeq	PAIRED	RT-PCR	VIRAL RNA	Severe acute respiratory syndrome coronavirus 2	Homo sapiens	ILLUMINA	2020-03-14	United States	North America	18	912.98	770	0.995954	27300853
SRR13061389	PRJNA631061	WGS	SAMN16796426	SRX9509366	IL-QDX-831	Illumina MiSeq	PAIRED	RT-PCR	VIRAL RNA	Severe acute respiratory syndrome coronavirus 2	Homo sapiens	ILLUMINA	2020-03-14	United States	North America	13	1028.38	885	0.990469	30751546
SRR13061390	PRJNA631061	WGS	SAMN16796425	SRX9509365	ID-QDX-937	Illumina MiSeq	PAIRED	RT-PCR	VIRAL RNA	Severe acute respiratory syndrome coronavirus 2	Homo sapiens	ILLUMINA	2020-03-22	United States	North America	10	921.244	800	0.995954	27547971
SRR13061391	PRJNA631061	WGS	SAMN16796424	SRX9509364	FL-QDX-943	Illumina MiSeq	PAIRED	RT-PCR	VIRAL RNA	Severe acute respiratory syndrome coronavirus 2	Homo sapiens	ILLUMINA	2020-03-22	United States	North America	46	936.971	783	0.938434	28018249
SRR13061392	PRJNA631061	WGS	SAMN16796423	SRX9509363	FL-QDX-913	Illumina MiSeq	PAIRED	RT-PCR	VIRAL RNA	Severe acute respiratory syndrome coronavirus 2	Homo sapiens	ILLUMINA	2020-03-22	United States	North America	58	1498.01	1327	0.968732	44794848
SRR13061393	PRJNA631061	WGS	SAMN16796422	SRX9509362	FL-QDX-912	Illumina MiSeq	PAIRED	RT-PCR	VIRAL RNA	Severe acute respiratory syndrome coronavirus 2	Homo sapiens	ILLUMINA	2020-03-22	United States	North America	17	1181.67	1074	0.995954	35335401
SRR13061394	PRJNA631061	WGS	SAMN16796421	SRX9509361	FL-QDX-911	Illumina MiSeq	PAIRED	RT-PCR	VIRAL RNA	Severe acute respiratory syndrome coronavirus 2	Homo sapiens	ILLUMINA	2020-03-21	United States	North America	44	900.32	716	0.960673	26922263
SRR13061395	PRJNA631061	WGS	SAMN16796420	SRX9509360	FL-QDX-910	Illumina MiSeq	PAIRED	RT-PCR	VIRAL RNA	Severe acute respiratory syndrome coronavirus 2	Homo sapiens	ILLUMINA	2020-03-21	United States	North America	13	1109.33	982	0.995954	33172211
SRR13061396	PRJNA631061	WGS	SAMN16796419	SRX9509359	FL-QDX-909	Illumina MiSeq	PAIRED	RT-PCR	VIRAL RNA	Severe acute respiratory syndrome coronavirus 2	Homo sapiens	ILLUMINA	2020-03-21	United States	North America	9	920.774	794	0.987092	27533901
SRR13061397	PRJNA631061	WGS	SAMN16796418	SRX9509358	CO-QDX-877	Illumina MiSeq	PAIRED	RT-PCR	VIRAL RNA	Severe acute respiratory syndrome coronavirus 2	Homo sapiens	ILLUMINA	2020-03-16	United States	North America	14	1171.16	1045	0.995653	35021313
SRR13061398	PRJNA631061	WGS	SAMN16796400	SRX9509357	CA-QDX-915	Illumina MiSeq	PAIRED	RT-PCR	VIRAL RNA	Severe acute respiratory syndrome coronavirus 2	Homo sapiens	ILLUMINA	2020-03-23	United States	North America	14	1062.27	931	0.995954	31765086
SRR13061399	PRJNA631061	WGS	SAMN16796417	SRX9509356	CA-QDX-948	Illumina MiSeq	PAIRED	RT-PCR	VIRAL RNA	Severe acute respiratory syndrome coronavirus 2	Homo sapiens	ILLUMINA	2020-03-24	United States	North America	143	1007.54	859	0.908036	30128325
SRR13061400	PRJNA631061	WGS	SAMN16796416	SRX9509355	CA-QDX-946	Illumina MiSeq	PAIRED	RT-PCR	VIRAL RNA	Severe acute respiratory syndrome coronavirus 2	Homo sapiens	ILLUMINA	2020-03-24	United States	North America	8	777.968	664	0.990503	23263576
SRR13061401	PRJNA631061	WGS	SAMN16796415	SRX9509354	CA-QDX-945	Illumina MiSeq	PAIRED	RT-PCR	VIRAL RNA	Severe acute respiratory syndrome coronavirus 2	Homo sapiens	ILLUMINA	2020-03-24	United States	North America	17	873.729	758	0.981005	26127112
SRR13061402	PRJNA631061	WGS	SAMN16796414	SRX9509353	CA-QDX-944	Illumina MiSeq	PAIRED	RT-PCR	VIRAL RNA	Severe acute respiratory syndrome coronavirus 2	Homo sapiens	ILLUMINA	2020-03-24	United States	North America	15	1007.71	893	0.990636	30133452
SRR13061403	PRJNA631061	WGS	SAMN16796413	SRX9509352	CA-QDX-942	Illumina MiSeq	PAIRED	RT-PCR	VIRAL RNA	Severe acute respiratory syndrome coronavirus 2	Homo sapiens	ILLUMINA	2020-03-23	United States	North America	46	669.148	494	0.902017	20009525
SRR13061404	PRJNA631061	WGS	SAMN16796412	SRX9509351	CA-QDX-941	Illumina MiSeq	PAIRED	RT-PCR	VIRAL RNA	Severe acute respiratory syndrome coronavirus 2	Homo sapiens	ILLUMINA	2020-03-23	United States	North America	13	1311.26	1125	0.995954	39210586
SRR13061405	PRJNA631061	WGS	SAMN16796411	SRX9509350	CA-QDX-940	Illumina MiSeq	PAIRED	RT-PCR	VIRAL RNA	Severe acute respiratory syndrome coronavirus 2	Homo sapiens	ILLUMINA	2020-03-23	United States	North America	18	793.91	691	0.994014	23740295
SRR13061406	PRJNA631061	WGS	SAMN16796410	SRX9509349	CA-QDX-939	Illumina MiSeq	PAIRED	RT-PCR	VIRAL RNA	Severe acute respiratory syndrome coronavirus 2	Homo sapiens	ILLUMINA	2020-03-23	United States	North America	52	835.078	782	0.951343	24971336
SRR13061407	PRJNA631061	WGS	SAMN16796517	SRX9509348	WA-QDX-917	Illumina MiSeq	PAIRED	RT-PCR	VIRAL RNA	Severe acute respiratory syndrome coronavirus 2	Homo sapiens	ILLUMINA	2020-03-21	United States	North America	15	961.231	819	0.995954	28743678
SRR13061408	PRJNA631061	WGS	SAMN16796516	SRX9509347	TX-QDX-884	Illumina MiSeq	PAIRED	RT-PCR	VIRAL RNA	Severe acute respiratory syndrome coronavirus 2	Homo sapiens	ILLUMINA	2020-03-18	United States	North America	64	966.472	817	0.951343	28900426
SRR13061409	PRJNA631061	WGS	SAMN16796515	SRX9509346	TX-QDX-878	Illumina MiSeq	PAIRED	RT-PCR	VIRAL RNA	Severe acute respiratory syndrome coronavirus 2	Homo sapiens	ILLUMINA	2020-03-16	United States	North America	14	1130.86	1003	0.995954	33816009
SRR13061410	PRJNA631061	WGS	SAMN16796514	SRX9509345	TX-QDX-835	Illumina MiSeq	PAIRED	RT-PCR	VIRAL RNA	Severe acute respiratory syndrome coronavirus 2	Homo sapiens	ILLUMINA	2020-03-16	United States	North America	12	1087.94	954	0.995954	32532586
SRR13061411	PRJNA631061	WGS	SAMN16796513	SRX9509344	TX-QDX-834	Illumina MiSeq	PAIRED	RT-PCR	VIRAL RNA	Severe acute respiratory syndrome coronavirus 2	Homo sapiens	ILLUMINA	2020-03-16	United States	North America	21	834.88	728	0.990971	24965425
SRR13061412	PRJNA631061	WGS	SAMN16796512	SRX9509343	OH-QDX-914	Illumina MiSeq	PAIRED	RT-PCR	VIRAL RNA	Severe acute respiratory syndrome coronavirus 2	Homo sapiens	ILLUMINA	2020-03-23	United States	North America	13	1036.99	907	0.995954	31009066
SRR13061413	PRJNA631061	WGS	SAMN16796511	SRX9509342	OH-QDX-906	Illumina MiSeq	PAIRED	RT-PCR	VIRAL RNA	Severe acute respiratory syndrome coronavirus 2	Homo sapiens	ILLUMINA	2020-03-20	United States	North America	15	1124.68	1004	0.986256	33631417
SRR13061414	PRJNA631061	WGS	SAMN16796510	SRX9509341	NY-QDX-883	Illumina MiSeq	PAIRED	RT-PCR	VIRAL RNA	Severe acute respiratory syndrome coronavirus 2	Homo sapiens	ILLUMINA	2020-03-17	United States	North America	16	756.26	673	0.987092	22614445
SRR13061415	PRJNA631061	WGS	SAMN16796509	SRX9509340	NY-QDX-882	Illumina MiSeq	PAIRED	RT-PCR	VIRAL RNA	Severe acute respiratory syndrome coronavirus 2	Homo sapiens	ILLUMINA	2020-03-16	United States	North America	17	1066.79	935	0.991071	31900074
SRR13061416	PRJNA631061	WGS	SAMN16796508	SRX9509339	NY-QDX-881	Illumina MiSeq	PAIRED	RT-PCR	VIRAL RNA	Severe acute respiratory syndrome coronavirus 2	Homo sapiens	ILLUMINA	2020-03-16	United States	North America	33	1167.68	1068	0.958934	34917072
SRR13061417	PRJNA631061	WGS	SAMN16796409	SRX9509338	CA-QDX-938	Illumina MiSeq	PAIRED	RT-PCR	VIRAL RNA	Severe acute respiratory syndrome coronavirus 2	Homo sapiens	ILLUMINA	2020-03-24	United States	North America	12	609.666	524	0.989867	18230845
SRR13061418	PRJNA631061	WGS	SAMN16796507	SRX9509337	NY-QDX-880	Illumina MiSeq	PAIRED	RT-PCR	VIRAL RNA	Severe acute respiratory syndrome coronavirus 2	Homo sapiens	ILLUMINA	2020-03-16	United States	North America	15	842.882	750	0.983848	25204703
SRR13061419	PRJNA631061	WGS	SAMN16796506	SRX9509336	NY-QDX-876	Illumina MiSeq	PAIRED	RT-PCR	VIRAL RNA	Severe acute respiratory syndrome coronavirus 2	Homo sapiens	ILLUMINA	2020-03-17	United States	North America	19	945.582	807	0.990469	28275734
SRR13061420	PRJNA631061	WGS	SAMN16796505	SRX9509335	NY-QDX-875	Illumina MiSeq	PAIRED	RT-PCR	VIRAL RNA	Severe acute respiratory syndrome coronavirus 2	Homo sapiens	ILLUMINA	2020-03-17	United States	North America	16	1161.84	976	0.989633	34742538
SRR13061421	PRJNA631061	WGS	SAMN16796504	SRX9509334	NY-QDX-873	Illumina MiSeq	PAIRED	RT-PCR	VIRAL RNA	Severe acute respiratory syndrome coronavirus 2	Homo sapiens	ILLUMINA	2020-03-16	United States	North America	26	1221.58	986	0.981373	36528884
SRR13061422	PRJNA631061	WGS	SAMN16796503	SRX9509333	NY-QDX-872	Illumina MiSeq	PAIRED	RT-PCR	VIRAL RNA	Severe acute respiratory syndrome coronavirus 2	Homo sapiens	ILLUMINA	2020-03-16	United States	North America	174	629.908	562	0.937832	18836152
SRR13061423	PRJNA631061	WGS	SAMN16796502	SRX9509332	NY-QDX-870	Illumina MiSeq	PAIRED	RT-PCR	VIRAL RNA	Severe acute respiratory syndrome coronavirus 2	Homo sapiens	ILLUMINA	2020-03-16	United States	North America	15	1048.54	931	0.990369	31354452
SRR13061424	PRJNA631061	WGS	SAMN16796501	SRX9509331	NY-QDX-869	Illumina MiSeq	PAIRED	RT-PCR	VIRAL RNA	Severe acute respiratory syndrome coronavirus 2	Homo sapiens	ILLUMINA	2020-03-16	United States	North America	16	693.713	605	0.990469	20744102
SRR13061425	PRJNA631061	WGS	SAMN16796500	SRX9509330	NY-QDX-868	Illumina MiSeq	PAIRED	RT-PCR	VIRAL RNA	Severe acute respiratory syndrome coronavirus 2	Homo sapiens	ILLUMINA	2020-03-16	United States	North America	60	636.686	544	0.891081	19038833
SRR13061426	PRJNA631061	WGS	SAMN16796499	SRX9509329	NY-QDX-867	Illumina MiSeq	PAIRED	RT-PCR	VIRAL RNA	Severe acute respiratory syndrome coronavirus 2	Homo sapiens	ILLUMINA	2020-03-16	United States	North America	20	766.71	675	0.9898	22926927
SRR13061427	PRJNA631061	WGS	SAMN16796498	SRX9509328	NY-QDX-865	Illumina MiSeq	PAIRED	RT-PCR	VIRAL RNA	Severe acute respiratory syndrome coronavirus 2	Homo sapiens	ILLUMINA	2020-03-17	United States	North America	15	1495.95	1305	0.995954	44733404
SRR13061428	PRJNA631061	WGS	SAMN16796408	SRX9509327	CA-QDX-936	Illumina MiSeq	PAIRED	RT-PCR	VIRAL RNA	Severe acute respiratory syndrome coronavirus 2	Homo sapiens	ILLUMINA	2020-03-24	United States	North America	16	977.826	863	0.995485	29239934
SRR13061429	PRJNA631061	WGS	SAMN16796399	SRX9509326	CA-QDX-874	Illumina MiSeq	PAIRED	RT-PCR	VIRAL RNA	Severe acute respiratory syndrome coronavirus 2	Homo sapiens	ILLUMINA	2020-03-16	United States	North America	17	1327.93	1178	0.995954	39709003
SRR13061430	PRJNA631061	WGS	SAMN16796398	SRX9509325	AL-QDX-949	Illumina MiSeq	PAIRED	RT-PCR	VIRAL RNA	Severe acute respiratory syndrome coronavirus 2	Homo sapiens	ILLUMINA	2020-03-23	United States	North America	12	1096.6	951	0.995954	32791570
SRR13062541	PRJNA631061	WGS	SAMN16796719	SRX9510653	MN-QDX-994	Illumina MiSeq	PAIRED	RT-PCR	VIRAL RNA	Severe acute respiratory syndrome coronavirus 2	Homo sapiens	ILLUMINA	2020-03-14	United States	North America	30	1479.6	1315	0.964686	44244428
SRR13062542	PRJNA631061	WGS	SAMN16796718	SRX9510652	MN-QDX-992	Illumina MiSeq	PAIRED	RT-PCR	VIRAL RNA	Severe acute respiratory syndrome coronavirus 2	Homo sapiens	ILLUMINA	2020-03-13	United States	North America	35	1196.12	1082	0.963248	35767627
SRR13062543	PRJNA631061	WGS	SAMN16796717	SRX9510651	MN-QDX-991	Illumina MiSeq	PAIRED	RT-PCR	VIRAL RNA	Severe acute respiratory syndrome coronavirus 2	Homo sapiens	ILLUMINA	2020-03-15	United States	North America	16	1294.21	1105	0.985353	38700819
SRR13062544	PRJNA631061	WGS	SAMN16796716	SRX9510650	MN-QDX-990	Illumina MiSeq	PAIRED	RT-PCR	VIRAL RNA	Severe acute respiratory syndrome coronavirus 2	Homo sapiens	ILLUMINA	2020-03-13	United States	North America	33	1581.18	1432	0.974718	47281888
SRR13062545	PRJNA631061	WGS	SAMN16796715	SRX9510649	MN-QDX-989	Illumina MiSeq	PAIRED	RT-PCR	VIRAL RNA	Severe acute respiratory syndrome coronavirus 2	Homo sapiens	ILLUMINA	2020-03-14	United States	North America	19	1764.71	1533	0.995954	52769975
SRR13062546	PRJNA631061	WGS	SAMN16796714	SRX9510648	MN-QDX-988	Illumina MiSeq	PAIRED	RT-PCR	VIRAL RNA	Severe acute respiratory syndrome coronavirus 2	Homo sapiens	ILLUMINA	2020-03-14	United States	North America	14	1871.78	1594	0.995954	55971828
SRR13062547	PRJNA631061	WGS	SAMN16796713	SRX9510647	MN-QDX-987	Illumina MiSeq	PAIRED	RT-PCR	VIRAL RNA	Severe acute respiratory syndrome coronavirus 2	Homo sapiens	ILLUMINA	2020-03-14	United States	North America	14	1523.88	1323	0.995954	45568713
SRR13062548	PRJNA631061	WGS	SAMN16796712	SRX9510646	MN-QDX-986	Illumina MiSeq	PAIRED	RT-PCR	VIRAL RNA	Severe acute respiratory syndrome coronavirus 2	Homo sapiens	ILLUMINA	2020-03-15	United States	North America	18	1447.1	1216	0.987326	43272542
SRR13062549	PRJNA631061	WGS	SAMN16796711	SRX9510645	MN-QDX-985	Illumina MiSeq	PAIRED	RT-PCR	VIRAL RNA	Severe acute respiratory syndrome coronavirus 2	Homo sapiens	ILLUMINA	2020-03-15	United States	North America	13	1272.62	1098	0.995954	38055202
SRR13062550	PRJNA631061	WGS	SAMN16796710	SRX9510644	MN-QDX-983	Illumina MiSeq	PAIRED	RT-PCR	VIRAL RNA	Severe acute respiratory syndrome coronavirus 2	Homo sapiens	ILLUMINA	2020-03-15	United States	North America	41	912.095	806	0.954653	27274391
SRR13062551	PRJNA631061	WGS	SAMN16796629	SRX9510643	CA-QDX-1036	Illumina MiSeq	PAIRED	RT-PCR	VIRAL RNA	Severe acute respiratory syndrome coronavirus 2	Homo sapiens	ILLUMINA	2020-03-16	United States	North America	18	1147.31	970	0.990436	34307913
SRR13062552	PRJNA631061	WGS	SAMN16796709	SRX9510642	MN-QDX-982	Illumina MiSeq	PAIRED	RT-PCR	VIRAL RNA	Severe acute respiratory syndrome coronavirus 2	Homo sapiens	ILLUMINA	2020-03-15	United States	North America	15	827.026	707	0.986055	24730564
SRR13062553	PRJNA631061	WGS	SAMN16796708	SRX9510641	MN-QDX-981	Illumina MiSeq	PAIRED	RT-PCR	VIRAL RNA	Severe acute respiratory syndrome coronavirus 2	Homo sapiens	ILLUMINA	2020-03-15	United States	North America	16	287.901	254	0.933853	8609096
SRR13062554	PRJNA631061	WGS	SAMN16796707	SRX9510640	MN-QDX-980	Illumina MiSeq	PAIRED	RT-PCR	VIRAL RNA	Severe acute respiratory syndrome coronavirus 2	Homo sapiens	ILLUMINA	2020-03-15	United States	North America	17	1313.59	1180	0.98659	39280230
SRR13062555	PRJNA631061	WGS	SAMN16796706	SRX9510639	MN-QDX-979	Illumina MiSeq	PAIRED	RT-PCR	VIRAL RNA	Severe acute respiratory syndrome coronavirus 2	Homo sapiens	ILLUMINA	2020-03-14	United States	North America	16	942.039	855	0.990469	28169789
SRR13062556	PRJNA631061	WGS	SAMN16796676	SRX9510638	MN-QDX-1022	Illumina MiSeq	PAIRED	RT-PCR	VIRAL RNA	Severe acute respiratory syndrome coronavirus 2	Homo sapiens	ILLUMINA	2020-03-15	United States	North America	15	1480.74	1236	0.995954	44278668
SRR13062557	PRJNA631061	WGS	SAMN16796675	SRX9510637	MN-QDX-1021	Illumina MiSeq	PAIRED	RT-PCR	VIRAL RNA	Severe acute respiratory syndrome coronavirus 2	Homo sapiens	ILLUMINA	2020-03-16	United States	North America	18	772.249	659	0.942046	23092556
SRR13062558	PRJNA631061	WGS	SAMN16796674	SRX9510636	MN-QDX-1020	Illumina MiSeq	PAIRED	RT-PCR	VIRAL RNA	Severe acute respiratory syndrome coronavirus 2	Homo sapiens	ILLUMINA	2020-03-15	United States	North America	17	774.537	657	0.989098	23160981
SRR13062559	PRJNA631061	WGS	SAMN16796673	SRX9510635	MN-QDX-1019	Illumina MiSeq	PAIRED	RT-PCR	VIRAL RNA	Severe acute respiratory syndrome coronavirus 2	Homo sapiens	ILLUMINA	2020-03-14	United States	North America	12	786.58	678	0.995954	23521093
SRR13062560	PRJNA631061	WGS	SAMN16796672	SRX9510634	MN-QDX-1018	Illumina MiSeq	PAIRED	RT-PCR	VIRAL RNA	Severe acute respiratory syndrome coronavirus 2	Homo sapiens	ILLUMINA	2020-03-13	United States	North America	14	899.521	764	0.995954	26898362
SRR13062561	PRJNA631061	WGS	SAMN16796671	SRX9510633	MN-QDX-1017	Illumina MiSeq	PAIRED	RT-PCR	VIRAL RNA	Severe acute respiratory syndrome coronavirus 2	Homo sapiens	ILLUMINA	2020-03-15	United States	North America	13	869.448	737	0.995954	25999110
SRR13062562	PRJNA631061	WGS	SAMN16796670	SRX9510632	MN-QDX-1016	Illumina MiSeq	PAIRED	RT-PCR	VIRAL RNA	Severe acute respiratory syndrome coronavirus 2	Homo sapiens	ILLUMINA	2020-03-13	United States	North America	20	654.617	551	0.988998	19575005
SRR13062563	PRJNA631061	WGS	SAMN16796625	SRX9510631	CA-QDX-1032	Illumina MiSeq	PAIRED	RT-PCR	VIRAL RNA	Severe acute respiratory syndrome coronavirus 2	Homo sapiens	ILLUMINA	2020-03-17	United States	North America	16	1219.67	1060	0.995954	36471846
SRR13062564	PRJNA631061	WGS	SAMN16796669	SRX9510630	MN-QDX-1015	Illumina MiSeq	PAIRED	RT-PCR	VIRAL RNA	Severe acute respiratory syndrome coronavirus 2	Homo sapiens	ILLUMINA	2020-03-14	United States	North America	74	761.272	689	0.930408	22764306
SRR13062565	PRJNA631061	WGS	SAMN16796668	SRX9510629	MN-QDX-1014	Illumina MiSeq	PAIRED	RT-PCR	VIRAL RNA	Severe acute respiratory syndrome coronavirus 2	Homo sapiens	ILLUMINA	2020-03-16	United States	North America	19	1044.46	917	0.988162	31232543
SRR13062566	PRJNA631061	WGS	SAMN16796667	SRX9510628	MN-QDX-1013	Illumina MiSeq	PAIRED	RT-PCR	VIRAL RNA	Severe acute respiratory syndrome coronavirus 2	Homo sapiens	ILLUMINA	2020-03-16	United States	North America	21	1055.6	905	0.958934	31565659
SRR13062567	PRJNA631061	WGS	SAMN16796666	SRX9510627	MN-QDX-1012	Illumina MiSeq	PAIRED	RT-PCR	VIRAL RNA	Severe acute respiratory syndrome coronavirus 2	Homo sapiens	ILLUMINA	2020-03-15	United States	North America	23	829.202	719	0.98445	24795620
SRR13062568	PRJNA631061	WGS	SAMN16796665	SRX9510626	MN-QDX-1011	Illumina MiSeq	PAIRED	RT-PCR	VIRAL RNA	Severe acute respiratory syndrome coronavirus 2	Homo sapiens	ILLUMINA	2020-03-14	United States	North America	14	1158.91	1016	0.995954	34654931
SRR13062569	PRJNA631061	WGS	SAMN16796664	SRX9510625	MN-QDX-1010	Illumina MiSeq	PAIRED	RT-PCR	VIRAL RNA	Severe acute respiratory syndrome coronavirus 2	Homo sapiens	ILLUMINA	2020-03-14	United States	North America	16	576.184	482	0.985453	17229634
SRR13062570	PRJNA631061	WGS	SAMN16796663	SRX9510624	MN-QDX-1009	Illumina MiSeq	PAIRED	RT-PCR	VIRAL RNA	Severe acute respiratory syndrome coronavirus 2	Homo sapiens	ILLUMINA	2020-03-15	United States	North America	20	1161.14	996	0.995954	34721528
SRR13062571	PRJNA631061	WGS	SAMN16796662	SRX9510623	MN-QDX-1008	Illumina MiSeq	PAIRED	RT-PCR	VIRAL RNA	Severe acute respiratory syndrome coronavirus 2	Homo sapiens	ILLUMINA	2020-03-15	United States	North America	15	1472.13	1266	0.995954	44021026
SRR13062572	PRJNA631061	WGS	SAMN16796661	SRX9510622	MN-QDX-1007	Illumina MiSeq	PAIRED	RT-PCR	VIRAL RNA	Severe acute respiratory syndrome coronavirus 2	Homo sapiens	ILLUMINA	2020-03-16	United States	North America	16	1321.16	1144	0.971642	39506613
SRR13062573	PRJNA631061	WGS	SAMN16796660	SRX9510621	MN-QDX-1006	Illumina MiSeq	PAIRED	RT-PCR	VIRAL RNA	Severe acute respiratory syndrome coronavirus 2	Homo sapiens	ILLUMINA	2020-03-15	United States	North America	16	1797.1	1549	0.995954	53738745
SRR13062574	PRJNA631061	WGS	SAMN16796624	SRX9510620	CA-QDX-1029	Illumina MiSeq	PAIRED	RT-PCR	VIRAL RNA	Severe acute respiratory syndrome coronavirus 2	Homo sapiens	ILLUMINA	2020-03-17	United States	North America	313	1006.72	842	0.925693	30103813
SRR13062575	PRJNA631061	WGS	SAMN16796659	SRX9510619	MN-QDX-1005	Illumina MiSeq	PAIRED	RT-PCR	VIRAL RNA	Severe acute respiratory syndrome coronavirus 2	Homo sapiens	ILLUMINA	2020-03-15	United States	North America	15	995.851	859	0.995954	29778936
SRR13062576	PRJNA631061	WGS	SAMN16796658	SRX9510618	MN-QDX-1003	Illumina MiSeq	PAIRED	RT-PCR	VIRAL RNA	Severe acute respiratory syndrome coronavirus 2	Homo sapiens	ILLUMINA	2020-03-14	United States	North America	27	1068.45	898	0.932147	31949805
SRR13062577	PRJNA631061	WGS	SAMN16796657	SRX9510617	MN-QDX-1002	Illumina MiSeq	PAIRED	RT-PCR	VIRAL RNA	Severe acute respiratory syndrome coronavirus 2	Homo sapiens	ILLUMINA	2020-03-14	United States	North America	17	1349.99	1141	0.995954	40368773
SRR13062578	PRJNA631061	WGS	SAMN16796656	SRX9510616	MN-QDX-1001	Illumina MiSeq	PAIRED	RT-PCR	VIRAL RNA	Severe acute respiratory syndrome coronavirus 2	Homo sapiens	ILLUMINA	2020-03-15	United States	North America	15	1443.77	1236	0.995954	43173116
SRR13062579	PRJNA631061	WGS	SAMN16796655	SRX9510615	MN-QDX-1000	Illumina MiSeq	PAIRED	RT-PCR	VIRAL RNA	Severe acute respiratory syndrome coronavirus 2	Homo sapiens	ILLUMINA	2020-03-13	United States	North America	18	903.653	798	0.958834	27021945
SRR13062580	PRJNA631061	WGS	SAMN16796654	SRX9510614	MI-QDX-1052	Illumina MiSeq	PAIRED	RT-PCR	VIRAL RNA	Severe acute respiratory syndrome coronavirus 2	Homo sapiens	ILLUMINA	2020-03-16	United States	North America	14	935.81	813	0.995954	27983521
SRR13062581	PRJNA631061	WGS	SAMN16796653	SRX9510613	MI-QDX-1050	Illumina MiSeq	PAIRED	RT-PCR	VIRAL RNA	Severe acute respiratory syndrome coronavirus 2	Homo sapiens	ILLUMINA	2020-03-17	United States	North America	13	1690.74	1468	0.983346	50558296
SRR13062582	PRJNA631061	WGS	SAMN16796652	SRX9510612	MI-QDX-1048	Illumina MiSeq	PAIRED	RT-PCR	VIRAL RNA	Severe acute respiratory syndrome coronavirus 2	Homo sapiens	ILLUMINA	2020-03-17	United States	North America	16	1741.37	1553	0.992844	52072228
SRR13062583	PRJNA631061	WGS	SAMN16796651	SRX9510611	MI-QDX-1047	Illumina MiSeq	PAIRED	RT-PCR	VIRAL RNA	Severe acute respiratory syndrome coronavirus 2	Homo sapiens	ILLUMINA	2020-03-17	United States	North America	29	1874.29	1633	0.954419	56046914
SRR13062584	PRJNA631061	WGS	SAMN16796650	SRX9510610	MI-QDX-1046	Illumina MiSeq	PAIRED	RT-PCR	VIRAL RNA	Severe acute respiratory syndrome coronavirus 2	Homo sapiens	ILLUMINA	2020-03-16	United States	North America	15	1280.12	1145	0.995954	38279373
SRR13062585	PRJNA631061	WGS	SAMN16796623	SRX9510609	CA-QDX-1028	Illumina MiSeq	PAIRED	RT-PCR	VIRAL RNA	Severe acute respiratory syndrome coronavirus 2	Homo sapiens	ILLUMINA	2020-03-16	United States	North America	7	1220.01	1074	0.995954	36482064
SRR13062586	PRJNA631061	WGS	SAMN16796649	SRX9510608	IN-QDX-993	Illumina MiSeq	PAIRED	RT-PCR	VIRAL RNA	Severe acute respiratory syndrome coronavirus 2	Homo sapiens	ILLUMINA	2020-03-16	United States	North America	10	697.471	581	0.968732	20856485
SRR13062587	PRJNA631061	WGS	SAMN16796648	SRX9510607	IN-QDX-964	Illumina MiSeq	PAIRED	RT-PCR	VIRAL RNA	Severe acute respiratory syndrome coronavirus 2	Homo sapiens	ILLUMINA	2020-03-16	United States	North America	25	838.974	731	0.956493	25087833
SRR13062588	PRJNA631061	WGS	SAMN16796647	SRX9510606	IN-QDX-963	Illumina MiSeq	PAIRED	RT-PCR	VIRAL RNA	Severe acute respiratory syndrome coronavirus 2	Homo sapiens	ILLUMINA	2020-03-17	United States	North America	12	705.229	609	0.965622	21088451
SRR13062589	PRJNA631061	WGS	SAMN16796646	SRX9510605	IN-QDX-951	Illumina MiSeq	PAIRED	RT-PCR	VIRAL RNA	Severe acute respiratory syndrome coronavirus 2	Homo sapiens	ILLUMINA	2020-03-16	United States	North America	16	1366.12	1166	0.995954	40851136
SRR13062590	PRJNA631061	WGS	SAMN16796645	SRX9510604	IN-QDX-1004	Illumina MiSeq	PAIRED	RT-PCR	VIRAL RNA	Severe acute respiratory syndrome coronavirus 2	Homo sapiens	ILLUMINA	2020-03-16	United States	North America	11	816.426	694	0.971374	24413591
SRR13062591	PRJNA631061	WGS	SAMN16796644	SRX9510603	CO-QDX-1055	Illumina MiSeq	PAIRED	RT-PCR	VIRAL RNA	Severe acute respiratory syndrome coronavirus 2	Homo sapiens	ILLUMINA	2020-03-17	United States	North America	19	921.8	766	0.977059	27564578
SRR13062592	PRJNA631061	WGS	SAMN16796643	SRX9510602	CA-QDX-1059	Illumina MiSeq	PAIRED	RT-PCR	VIRAL RNA	Severe acute respiratory syndrome coronavirus 2	Homo sapiens	ILLUMINA	2020-03-17	United States	North America	15	937.054	850	0.995954	28020713
SRR13062593	PRJNA631061	WGS	SAMN16796642	SRX9510601	CA-QDX-1057	Illumina MiSeq	PAIRED	RT-PCR	VIRAL RNA	Severe acute respiratory syndrome coronavirus 2	Homo sapiens	ILLUMINA	2020-03-18	United States	North America	49	1258.69	1064	0.955556	37638751
SRR13062594	PRJNA631061	WGS	SAMN16796641	SRX9510600	CA-QDX-1053	Illumina MiSeq	PAIRED	RT-PCR	VIRAL RNA	Severe acute respiratory syndrome coronavirus 2	Homo sapiens	ILLUMINA	2020-03-17	United States	North America	13	955.209	838	0.995954	28563608
SRR13062595	PRJNA631061	WGS	SAMN16796640	SRX9510599	CA-QDX-1051	Illumina MiSeq	PAIRED	RT-PCR	VIRAL RNA	Severe acute respiratory syndrome coronavirus 2	Homo sapiens	ILLUMINA	2020-03-16	United States	North America	13	856.953	734	0.992509	25625463
SRR13062596	PRJNA631061	WGS	SAMN16796622	SRX9510598	CA-QDX-1027	Illumina MiSeq	PAIRED	RT-PCR	VIRAL RNA	Severe acute respiratory syndrome coronavirus 2	Homo sapiens	ILLUMINA	2020-03-16	United States	North America	13	662.373	562	0.98445	19806941
SRR13062597	PRJNA631061	WGS	SAMN16796639	SRX9510597	CA-QDX-1049	Illumina MiSeq	PAIRED	RT-PCR	VIRAL RNA	Severe acute respiratory syndrome coronavirus 2	Homo sapiens	ILLUMINA	2020-03-17	United States	North America	12	1939.09	1710	0.99087	57984532
SRR13062598	PRJNA631061	WGS	SAMN16796638	SRX9510596	CA-QDX-1045	Illumina MiSeq	PAIRED	RT-PCR	VIRAL RNA	Severe acute respiratory syndrome coronavirus 2	Homo sapiens	ILLUMINA	2020-03-17	United States	North America	12	1300.49	1155	0.995954	38888574
SRR13062599	PRJNA631061	WGS	SAMN16796637	SRX9510595	CA-QDX-1044	Illumina MiSeq	PAIRED	RT-PCR	VIRAL RNA	Severe acute respiratory syndrome coronavirus 2	Homo sapiens	ILLUMINA	2020-03-17	United States	North America	18	1102.25	968	0.995954	32960482
SRR13062600	PRJNA631061	WGS	SAMN16796636	SRX9510594	CA-QDX-1043	Illumina MiSeq	PAIRED	RT-PCR	VIRAL RNA	Severe acute respiratory syndrome coronavirus 2	Homo sapiens	ILLUMINA	2020-03-17	United States	North America	13	993.244	885	0.990469	29700986
SRR13062601	PRJNA631061	WGS	SAMN16796635	SRX9510593	CA-QDX-1042	Illumina MiSeq	PAIRED	RT-PCR	VIRAL RNA	Severe acute respiratory syndrome coronavirus 2	Homo sapiens	ILLUMINA	2020-03-17	United States	North America	18	1268.85	1149	0.963248	37942405
SRR13062602	PRJNA631061	WGS	SAMN16796634	SRX9510592	CA-QDX-1041	Illumina MiSeq	PAIRED	RT-PCR	VIRAL RNA	Severe acute respiratory syndrome coronavirus 2	Homo sapiens	ILLUMINA	2020-03-17	United States	North America	15	1930.51	1708	0.987359	57727993
SRR13062603	PRJNA631061	WGS	SAMN16796633	SRX9510591	CA-QDX-1040	Illumina MiSeq	PAIRED	RT-PCR	VIRAL RNA	Severe acute respiratory syndrome coronavirus 2	Homo sapiens	ILLUMINA	2020-03-17	United States	North America	22	1202.32	1045	0.96696	35953094
SRR13062604	PRJNA631061	WGS	SAMN16796632	SRX9510590	CA-QDX-1039	Illumina MiSeq	PAIRED	RT-PCR	VIRAL RNA	Severe acute respiratory syndrome coronavirus 2	Homo sapiens	ILLUMINA	2020-03-18	United States	North America	22	1419.68	1280	0.95656	42452591
SRR13062605	PRJNA631061	WGS	SAMN16796730	SRX9510589	WA-QDX-1060	Illumina MiSeq	PAIRED	RT-PCR	VIRAL RNA	Severe acute respiratory syndrome coronavirus 2	Homo sapiens	ILLUMINA	2020-03-17	United States	North America	8	918.28	790	0.985319	27459318
SRR13062606	PRJNA631061	WGS	SAMN16796631	SRX9510588	CA-QDX-1038	Illumina MiSeq	PAIRED	RT-PCR	VIRAL RNA	Severe acute respiratory syndrome coronavirus 2	Homo sapiens	ILLUMINA	2020-03-17	United States	North America	11	1109.09	969	0.995954	33165076
SRR13062607	PRJNA631061	WGS	SAMN16796729	SRX9510587	WA-QDX-1058	Illumina MiSeq	PAIRED	RT-PCR	VIRAL RNA	Severe acute respiratory syndrome coronavirus 2	Homo sapiens	ILLUMINA	2020-03-17	United States	North America	9	537.429	470	0.990469	16070743
SRR13062608	PRJNA631061	WGS	SAMN16796728	SRX9510586	TX-QDX-984	Illumina MiSeq	PAIRED	RT-PCR	VIRAL RNA	Severe acute respiratory syndrome coronavirus 2	Homo sapiens	ILLUMINA	2020-03-16	United States	North America	14	824.211	700	0.995954	24646387
SRR13062609	PRJNA631061	WGS	SAMN16796727	SRX9510585	NY-QDX-950	Illumina MiSeq	PAIRED	RT-PCR	VIRAL RNA	Severe acute respiratory syndrome coronavirus 2	Homo sapiens	ILLUMINA	2020-03-16	United States	North America	16	1427.66	1282	0.995954	42691212
SRR13062610	PRJNA631061	WGS	SAMN16796726	SRX9510584	NV-QDX-1031	Illumina MiSeq	PAIRED	RT-PCR	VIRAL RNA	Severe acute respiratory syndrome coronavirus 2	Homo sapiens	ILLUMINA	2020-03-16	United States	North America	16	1099.54	961	0.975588	32879611
SRR13062611	PRJNA631061	WGS	SAMN16796725	SRX9510583	NV-QDX-1030	Illumina MiSeq	PAIRED	RT-PCR	VIRAL RNA	Severe acute respiratory syndrome coronavirus 2	Homo sapiens	ILLUMINA	2020-03-17	United States	North America	10	1478.45	1285	0.995954	44210101
SRR13062612	PRJNA631061	WGS	SAMN16796724	SRX9510582	MN-QDX-999	Illumina MiSeq	PAIRED	RT-PCR	VIRAL RNA	Severe acute respiratory syndrome coronavirus 2	Homo sapiens	ILLUMINA	2020-03-14	United States	North America	26	1723.73	1482	0.973247	51544814
SRR13062613	PRJNA631061	WGS	SAMN16796723	SRX9510581	MN-QDX-998	Illumina MiSeq	PAIRED	RT-PCR	VIRAL RNA	Severe acute respiratory syndrome coronavirus 2	Homo sapiens	ILLUMINA	2020-03-14	United States	North America	16	1369.61	1205	0.995954	40955432
SRR13062614	PRJNA631061	WGS	SAMN16796722	SRX9510580	MN-QDX-997	Illumina MiSeq	PAIRED	RT-PCR	VIRAL RNA	Severe acute respiratory syndrome coronavirus 2	Homo sapiens	ILLUMINA	2020-03-14	United States	North America	22	1172.87	1019	0.990436	35072305
SRR13062615	PRJNA631061	WGS	SAMN16796721	SRX9510579	MN-QDX-996	Illumina MiSeq	PAIRED	RT-PCR	VIRAL RNA	Severe acute respiratory syndrome coronavirus 2	Homo sapiens	ILLUMINA	2020-03-14	United States	North America	13	1501.76	1283	0.995954	44907204
SRR13062616	PRJNA631061	WGS	SAMN16796720	SRX9510578	MN-QDX-995	Illumina MiSeq	PAIRED	RT-PCR	VIRAL RNA	Severe acute respiratory syndrome coronavirus 2	Homo sapiens	ILLUMINA	2020-03-14	United States	North America	14	991.202	811	0.988697	29639928
SRR13062617	PRJNA631061	WGS	SAMN16796630	SRX9510577	CA-QDX-1037	Illumina MiSeq	PAIRED	RT-PCR	VIRAL RNA	Severe acute respiratory syndrome coronavirus 2	Homo sapiens	ILLUMINA	2020-03-17	United States	North America	15	884.176	774	0.95987	26439517
SRR13062618	PRJNA631061	WGS	SAMN16796621	SRX9510576	AZ-QDX-1056	Illumina MiSeq	PAIRED	RT-PCR	VIRAL RNA	Severe acute respiratory syndrome coronavirus 2	Homo sapiens	ILLUMINA	2020-03-17	United States	North America	48	850.47	770	0.946561	25431604
SRR13062619	PRJNA631061	WGS	SAMN16796620	SRX9510575	AZ-QDX-1054	Illumina MiSeq	PAIRED	RT-PCR	VIRAL RNA	Severe acute respiratory syndrome coronavirus 2	Homo sapiens	ILLUMINA	2020-03-17	United States	North America	32	1503.61	1316	0.995954	44962511
SRR13062620	PRJNA631061	WGS	SAMN16796705	SRX9510574	MN-QDX-978	Illumina MiSeq	PAIRED	RT-PCR	VIRAL RNA	Severe acute respiratory syndrome coronavirus 2	Homo sapiens	ILLUMINA	2020-03-16	United States	North America	79	896.802	421	0.790957	26817077
SRR13062621	PRJNA631061	WGS	SAMN16796704	SRX9510573	MN-QDX-977	Illumina MiSeq	PAIRED	RT-PCR	VIRAL RNA	Severe acute respiratory syndrome coronavirus 2	Homo sapiens	ILLUMINA	2020-03-14	United States	North America	15	803.732	710	0.995954	24033999
SRR13062622	PRJNA631061	WGS	SAMN16796703	SRX9510572	MN-QDX-976	Illumina MiSeq	PAIRED	RT-PCR	VIRAL RNA	Severe acute respiratory syndrome coronavirus 2	Homo sapiens	ILLUMINA	2020-03-13	United States	North America	18	909.277	779	0.995954	27190101
SRR13062623	PRJNA631061	WGS	SAMN16796702	SRX9510571	MN-QDX-975	Illumina MiSeq	PAIRED	RT-PCR	VIRAL RNA	Severe acute respiratory syndrome coronavirus 2	Homo sapiens	ILLUMINA	2020-03-15	United States	North America	19	770.908	647	0.942514	23052448
SRR13062624	PRJNA631061	WGS	SAMN16796701	SRX9510570	MN-QDX-974	Illumina MiSeq	PAIRED	RT-PCR	VIRAL RNA	Severe acute respiratory syndrome coronavirus 2	Homo sapiens	ILLUMINA	2020-03-15	United States	North America	15	675.65	568	0.980504	20203968
SRR13062625	PRJNA631061	WGS	SAMN16796700	SRX9510569	MN-QDX-973	Illumina MiSeq	PAIRED	RT-PCR	VIRAL RNA	Severe acute respiratory syndrome coronavirus 2	Homo sapiens	ILLUMINA	2020-03-14	United States	North America	18	905.122	774	0.995954	27065855
SRR13062626	PRJNA631061	WGS	SAMN16796628	SRX9510568	CA-QDX-1035	Illumina MiSeq	PAIRED	RT-PCR	VIRAL RNA	Severe acute respiratory syndrome coronavirus 2	Homo sapiens	ILLUMINA	2020-03-17	United States	North America	19	1443.3	1241	0.990436	43158972
SRR13062627	PRJNA631061	WGS	SAMN16796699	SRX9510567	MN-QDX-972	Illumina MiSeq	PAIRED	RT-PCR	VIRAL RNA	Severe acute respiratory syndrome coronavirus 2	Homo sapiens	ILLUMINA	2020-03-14	United States	North America	15	1688.13	1436	0.995954	50480111
SRR13062628	PRJNA631061	WGS	SAMN16796698	SRX9510566	MN-QDX-971	Illumina MiSeq	PAIRED	RT-PCR	VIRAL RNA	Severe acute respiratory syndrome coronavirus 2	Homo sapiens	ILLUMINA	2020-03-14	United States	North America	15	1150.43	981	0.995954	34401295
SRR13062629	PRJNA631061	WGS	SAMN16796697	SRX9510565	MN-QDX-970	Illumina MiSeq	PAIRED	RT-PCR	VIRAL RNA	Severe acute respiratory syndrome coronavirus 2	Homo sapiens	ILLUMINA	2020-03-15	United States	North America	14	518.027	442	0.990469	15490568
SRR13062630	PRJNA631061	WGS	SAMN16796696	SRX9510564	MN-QDX-969	Illumina MiSeq	PAIRED	RT-PCR	VIRAL RNA	Severe acute respiratory syndrome coronavirus 2	Homo sapiens	ILLUMINA	2020-03-15	United States	North America	29	909.787	786	0.951577	27205360
SRR13062631	PRJNA631061	WGS	SAMN16796695	SRX9510563	MN-QDX-968	Illumina MiSeq	PAIRED	RT-PCR	VIRAL RNA	Severe acute respiratory syndrome coronavirus 2	Homo sapiens	ILLUMINA	2020-03-14	United States	North America	16	1089.49	937	0.995954	32579031
SRR13062632	PRJNA631061	WGS	SAMN16796694	SRX9510562	MN-QDX-967	Illumina MiSeq	PAIRED	RT-PCR	VIRAL RNA	Severe acute respiratory syndrome coronavirus 2	Homo sapiens	ILLUMINA	2020-03-14	United States	North America	14	1059.83	908	0.992007	31691981
SRR13062633	PRJNA631061	WGS	SAMN16796693	SRX9510561	MN-QDX-966	Illumina MiSeq	PAIRED	RT-PCR	VIRAL RNA	Severe acute respiratory syndrome coronavirus 2	Homo sapiens	ILLUMINA	2020-03-15	United States	North America	14	950.539	798	0.995954	28423953
SRR13062634	PRJNA631061	WGS	SAMN16796692	SRX9510560	MN-QDX-965	Illumina MiSeq	PAIRED	RT-PCR	VIRAL RNA	Severe acute respiratory syndrome coronavirus 2	Homo sapiens	ILLUMINA	2020-03-15	United States	North America	25	1089.63	916	0.967027	32583341
SRR13062635	PRJNA631061	WGS	SAMN16796691	SRX9510559	MN-QDX-962	Illumina MiSeq	PAIRED	RT-PCR	VIRAL RNA	Severe acute respiratory syndrome coronavirus 2	Homo sapiens	ILLUMINA	2020-03-14	United States	North America	19	1427.61	1242	0.968966	42689724
SRR13062636	PRJNA631061	WGS	SAMN16796690	SRX9510558	MN-QDX-961	Illumina MiSeq	PAIRED	RT-PCR	VIRAL RNA	Severe acute respiratory syndrome coronavirus 2	Homo sapiens	ILLUMINA	2020-03-16	United States	North America	12	1779.31	1551	0.995954	53206631
SRR13062637	PRJNA631061	WGS	SAMN16796627	SRX9510557	CA-QDX-1034	Illumina MiSeq	PAIRED	RT-PCR	VIRAL RNA	Severe acute respiratory syndrome coronavirus 2	Homo sapiens	ILLUMINA	2020-03-16	United States	North America	13	1483.3	1286	0.995954	44355139
SRR13062638	PRJNA631061	WGS	SAMN16796689	SRX9510556	MN-QDX-960	Illumina MiSeq	PAIRED	RT-PCR	VIRAL RNA	Severe acute respiratory syndrome coronavirus 2	Homo sapiens	ILLUMINA	2020-03-14	United States	North America	14	1098.96	958	0.995954	32862321
SRR13062639	PRJNA631061	WGS	SAMN16796688	SRX9510555	MN-QDX-959	Illumina MiSeq	PAIRED	RT-PCR	VIRAL RNA	Severe acute respiratory syndrome coronavirus 2	Homo sapiens	ILLUMINA	2020-03-14	United States	North America	17	743.65	628	0.995954	22237375
SRR13062640	PRJNA631061	WGS	SAMN16796687	SRX9510554	MN-QDX-958	Illumina MiSeq	PAIRED	RT-PCR	VIRAL RNA	Severe acute respiratory syndrome coronavirus 2	Homo sapiens	ILLUMINA	2020-03-16	United States	North America	14	1013.66	880	0.995954	30311520
SRR13062641	PRJNA631061	WGS	SAMN16796686	SRX9510553	MN-QDX-957	Illumina MiSeq	PAIRED	RT-PCR	VIRAL RNA	Severe acute respiratory syndrome coronavirus 2	Homo sapiens	ILLUMINA	2020-03-16	United States	North America	17	1414.76	1244	0.995954	42305516
SRR13062642	PRJNA631061	WGS	SAMN16796685	SRX9510552	MN-QDX-956	Illumina MiSeq	PAIRED	RT-PCR	VIRAL RNA	Severe acute respiratory syndrome coronavirus 2	Homo sapiens	ILLUMINA	2020-03-16	United States	North America	20	906.098	770	0.966826	27095036
SRR13062643	PRJNA631061	WGS	SAMN16796684	SRX9510551	MN-QDX-955	Illumina MiSeq	PAIRED	RT-PCR	VIRAL RNA	Severe acute respiratory syndrome coronavirus 2	Homo sapiens	ILLUMINA	2020-03-16	United States	North America	22	1597.48	1380	0.995954	47769300
SRR13062644	PRJNA631061	WGS	SAMN16796683	SRX9510550	MN-QDX-954	Illumina MiSeq	PAIRED	RT-PCR	VIRAL RNA	Severe acute respiratory syndrome coronavirus 2	Homo sapiens	ILLUMINA	2020-03-15	United States	North America	18	1430.87	1228	0.995954	42787381
SRR13062645	PRJNA631061	WGS	SAMN16796682	SRX9510549	MN-QDX-953	Illumina MiSeq	PAIRED	RT-PCR	VIRAL RNA	Severe acute respiratory syndrome coronavirus 2	Homo sapiens	ILLUMINA	2020-03-16	United States	North America	18	1572.66	1339	0.987158	47027106
SRR13062646	PRJNA631061	WGS	SAMN16796681	SRX9510548	MN-QDX-952	Illumina MiSeq	PAIRED	RT-PCR	VIRAL RNA	Severe acute respiratory syndrome coronavirus 2	Homo sapiens	ILLUMINA	2020-03-16	United States	North America	29	1077.36	919	0.965923	32216181
SRR13062647	PRJNA631061	WGS	SAMN16796680	SRX9510547	MN-QDX-1026	Illumina MiSeq	PAIRED	RT-PCR	VIRAL RNA	Severe acute respiratory syndrome coronavirus 2	Homo sapiens	ILLUMINA	2020-03-14	United States	North America	18	1349.36	1159	0.995954	40350045
SRR13062648	PRJNA631061	WGS	SAMN16796626	SRX9510546	CA-QDX-1033	Illumina MiSeq	PAIRED	RT-PCR	VIRAL RNA	Severe acute respiratory syndrome coronavirus 2	Homo sapiens	ILLUMINA	2020-03-17	United States	North America	16	1111.67	996	0.991874	33242276
SRR13062649	PRJNA631061	WGS	SAMN16796679	SRX9510545	MN-QDX-1025	Illumina MiSeq	PAIRED	RT-PCR	VIRAL RNA	Severe acute respiratory syndrome coronavirus 2	Homo sapiens	ILLUMINA	2020-03-16	United States	North America	16	983.57	875	0.995954	29411681
SRR13062650	PRJNA631061	WGS	SAMN16796678	SRX9510544	MN-QDX-1024	Illumina MiSeq	PAIRED	RT-PCR	VIRAL RNA	Severe acute respiratory syndrome coronavirus 2	Homo sapiens	ILLUMINA	2020-03-15	United States	North America	16	1152.85	970	0.995954	34473693
SRR13062651	PRJNA631061	WGS	SAMN16796677	SRX9510543	MN-QDX-1023	Illumina MiSeq	PAIRED	RT-PCR	VIRAL RNA	Severe acute respiratory syndrome coronavirus 2	Homo sapiens	ILLUMINA	2020-03-15	United States	North America	31	936.005	775	0.962345	27989364
SRR13063853	PRJNA631061	WGS	SAMN16805782	SRX9511967	TX-QDX-1096	Illumina MiSeq	PAIRED	RT-PCR	VIRAL RNA	Severe acute respiratory syndrome coronavirus 2	Homo sapiens	ILLUMINA	2020-03-20	United States	North America	22	670.323	572	0.990503	20044659
SRR13063854	PRJNA631061	WGS	SAMN16805781	SRX9511966	TX-QDX-1062	Illumina MiSeq	PAIRED	RT-PCR	VIRAL RNA	Severe acute respiratory syndrome coronavirus 2	Homo sapiens	ILLUMINA	2020-03-18	United States	North America	23	483.792	399	0.974584	14466842
SRR13063855	PRJNA631061	WGS	SAMN16805780	SRX9511965	TN-QDX-1063	Illumina MiSeq	PAIRED	RT-PCR	VIRAL RNA	Severe acute respiratory syndrome coronavirus 2	Homo sapiens	ILLUMINA	2020-03-19	United States	North America	12	550.796	497	0.990469	16470464
SRR13063856	PRJNA631061	WGS	SAMN16805779	SRX9511964	PR-QDX-1074	Illumina MiSeq	PAIRED	RT-PCR	VIRAL RNA	Severe acute respiratory syndrome coronavirus 2	Homo sapiens	ILLUMINA	2020-03-20	United States	North America	14	676.869	592	0.995954	20240413
SRR13063857	PRJNA631061	WGS	SAMN16805778	SRX9511963	MS-QDX-1071	Illumina MiSeq	PAIRED	RT-PCR	VIRAL RNA	Severe acute respiratory syndrome coronavirus 2	Homo sapiens	ILLUMINA	2020-03-20	United States	North America	17	801.691	694	0.995954	23972974
SRR13063858	PRJNA631061	WGS	SAMN16805777	SRX9511962	MI-QDX-1167	Illumina MiSeq	PAIRED	RT-PCR	VIRAL RNA	Severe acute respiratory syndrome coronavirus 2	Homo sapiens	ILLUMINA	2020-03-24	United States	North America	15	1287.85	1150	0.995954	38510443
SRR13063859	PRJNA631061	WGS	SAMN16805776	SRX9511961	MI-QDX-1166	Illumina MiSeq	PAIRED	RT-PCR	VIRAL RNA	Severe acute respiratory syndrome coronavirus 2	Homo sapiens	ILLUMINA	2020-03-24	United States	North America	18	1205.84	1072	0.995552	36058114
SRR13063860	PRJNA631061	WGS	SAMN16805775	SRX9511960	MI-QDX-1165	Illumina MiSeq	PAIRED	RT-PCR	VIRAL RNA	Severe acute respiratory syndrome coronavirus 2	Homo sapiens	ILLUMINA	2020-03-24	United States	North America	16	928.912	835	0.995954	27777246
SRR13063861	PRJNA631061	WGS	SAMN16805774	SRX9511959	MI-QDX-1164	Illumina MiSeq	PAIRED	RT-PCR	VIRAL RNA	Severe acute respiratory syndrome coronavirus 2	Homo sapiens	ILLUMINA	2020-03-24	United States	North America	14	936.079	823	0.995954	27991569
SRR13063862	PRJNA631061	WGS	SAMN16805773	SRX9511958	MI-QDX-1163	Illumina MiSeq	PAIRED	RT-PCR	VIRAL RNA	Severe acute respiratory syndrome coronavirus 2	Homo sapiens	ILLUMINA	2020-03-24	United States	North America	15	1086.24	944	0.990101	32481871
SRR13063863	PRJNA631061	WGS	SAMN16805692	SRX9511957	CA-QDX-1116	Illumina MiSeq	PAIRED	RT-PCR	VIRAL RNA	Severe acute respiratory syndrome coronavirus 2	Homo sapiens	ILLUMINA	2020-03-20	United States	North America	13	1388.73	1260	0.995954	41527211
SRR13063864	PRJNA631061	WGS	SAMN16805772	SRX9511956	MI-QDX-1162	Illumina MiSeq	PAIRED	RT-PCR	VIRAL RNA	Severe acute respiratory syndrome coronavirus 2	Homo sapiens	ILLUMINA	2020-03-24	United States	North America	16	1112.16	958	0.990302	33257040
SRR13063865	PRJNA631061	WGS	SAMN16805771	SRX9511955	MI-QDX-1161	Illumina MiSeq	PAIRED	RT-PCR	VIRAL RNA	Severe acute respiratory syndrome coronavirus 2	Homo sapiens	ILLUMINA	2020-03-24	United States	North America	16	969.521	861	0.995954	28991580
SRR13063866	PRJNA631061	WGS	SAMN16805770	SRX9511954	MI-QDX-1160	Illumina MiSeq	PAIRED	RT-PCR	VIRAL RNA	Severe acute respiratory syndrome coronavirus 2	Homo sapiens	ILLUMINA	2020-03-24	United States	North America	13	1211.57	1080	0.995954	36229532
SRR13063867	PRJNA631061	WGS	SAMN16805769	SRX9511953	MI-QDX-1159	Illumina MiSeq	PAIRED	RT-PCR	VIRAL RNA	Severe acute respiratory syndrome coronavirus 2	Homo sapiens	ILLUMINA	2020-03-24	United States	North America	16	1082.39	953	0.995954	32366846
SRR13063868	PRJNA631061	WGS	SAMN16805768	SRX9511952	MI-QDX-1158	Illumina MiSeq	PAIRED	RT-PCR	VIRAL RNA	Severe acute respiratory syndrome coronavirus 2	Homo sapiens	ILLUMINA	2020-03-24	United States	North America	16	1127.39	1004	0.994482	33712198
SRR13063869	PRJNA631061	WGS	SAMN16805767	SRX9511951	MI-QDX-1157	Illumina MiSeq	PAIRED	RT-PCR	VIRAL RNA	Severe acute respiratory syndrome coronavirus 2	Homo sapiens	ILLUMINA	2020-03-24	United States	North America	14	879.703	772	0.995954	26305767
SRR13063870	PRJNA631061	WGS	SAMN16805766	SRX9511950	MI-QDX-1156	Illumina MiSeq	PAIRED	RT-PCR	VIRAL RNA	Severe acute respiratory syndrome coronavirus 2	Homo sapiens	ILLUMINA	2020-03-24	United States	North America	23	756.318	648	0.965589	22616163
SRR13063871	PRJNA631061	WGS	SAMN16805765	SRX9511949	MI-QDX-1155	Illumina MiSeq	PAIRED	RT-PCR	VIRAL RNA	Severe acute respiratory syndrome coronavirus 2	Homo sapiens	ILLUMINA	2020-03-24	United States	North America	10	1316.3	1169	0.995954	39361192
SRR13063872	PRJNA631061	WGS	SAMN16805764	SRX9511948	MI-QDX-1154	Illumina MiSeq	PAIRED	RT-PCR	VIRAL RNA	Severe acute respiratory syndrome coronavirus 2	Homo sapiens	ILLUMINA	2020-03-24	United States	North America	18	739.419	662	0.990469	22110843
SRR13063873	PRJNA631061	WGS	SAMN16805763	SRX9511947	MI-QDX-1153	Illumina MiSeq	PAIRED	RT-PCR	VIRAL RNA	Severe acute respiratory syndrome coronavirus 2	Homo sapiens	ILLUMINA	2020-03-24	United States	North America	12	905.793	790	0.995954	27085934
SRR13063874	PRJNA631061	WGS	SAMN16805691	SRX9511946	CA-QDX-1115	Illumina MiSeq	PAIRED	RT-PCR	VIRAL RNA	Severe acute respiratory syndrome coronavirus 2	Homo sapiens	ILLUMINA	2020-03-21	United States	North America	14	790.635	702	0.995954	23642359
SRR13063875	PRJNA631061	WGS	SAMN16805762	SRX9511945	MI-QDX-1152	Illumina MiSeq	PAIRED	RT-PCR	VIRAL RNA	Severe acute respiratory syndrome coronavirus 2	Homo sapiens	ILLUMINA	2020-03-23	United States	North America	18	693.274	601	0.966793	20730968
SRR13063876	PRJNA631061	WGS	SAMN16805761	SRX9511944	MI-QDX-1151	Illumina MiSeq	PAIRED	RT-PCR	VIRAL RNA	Severe acute respiratory syndrome coronavirus 2	Homo sapiens	ILLUMINA	2020-03-22	United States	North America	15	1152.77	1022	0.995954	34471402
SRR13063877	PRJNA631061	WGS	SAMN16805760	SRX9511943	MI-QDX-1150	Illumina MiSeq	PAIRED	RT-PCR	VIRAL RNA	Severe acute respiratory syndrome coronavirus 2	Homo sapiens	ILLUMINA	2020-03-23	United States	North America	16	906.425	800	0.995954	27104840
SRR13063878	PRJNA631061	WGS	SAMN16805759	SRX9511942	MI-QDX-1149	Illumina MiSeq	PAIRED	RT-PCR	VIRAL RNA	Severe acute respiratory syndrome coronavirus 2	Homo sapiens	ILLUMINA	2020-03-23	United States	North America	15	1393.55	1263	0.995954	41671368
SRR13063879	PRJNA631061	WGS	SAMN16805758	SRX9511941	MI-QDX-1148	Illumina MiSeq	PAIRED	RT-PCR	VIRAL RNA	Severe acute respiratory syndrome coronavirus 2	Homo sapiens	ILLUMINA	2020-03-23	United States	North America	18	899.361	786	0.99057	26893590
SRR13063880	PRJNA631061	WGS	SAMN16805757	SRX9511940	MI-QDX-1147	Illumina MiSeq	PAIRED	RT-PCR	VIRAL RNA	Severe acute respiratory syndrome coronavirus 2	Homo sapiens	ILLUMINA	2020-03-23	United States	North America	19	789.921	684	0.992944	23621012
SRR13063881	PRJNA631061	WGS	SAMN16805756	SRX9511939	MI-QDX-1146	Illumina MiSeq	PAIRED	RT-PCR	VIRAL RNA	Severe acute respiratory syndrome coronavirus 2	Homo sapiens	ILLUMINA	2020-03-23	United States	North America	14	687.861	596	0.990436	20569106
SRR13063882	PRJNA631061	WGS	SAMN16805755	SRX9511938	MI-QDX-1145	Illumina MiSeq	PAIRED	RT-PCR	VIRAL RNA	Severe acute respiratory syndrome coronavirus 2	Homo sapiens	ILLUMINA	2020-03-23	United States	North America	26	700.364	633	0.947029	20942991
SRR13063883	PRJNA631061	WGS	SAMN16805754	SRX9511937	MI-QDX-1144	Illumina MiSeq	PAIRED	RT-PCR	VIRAL RNA	Severe acute respiratory syndrome coronavirus 2	Homo sapiens	ILLUMINA	2020-03-22	United States	North America	15	1044.14	932	0.995954	31222784
SRR13063884	PRJNA631061	WGS	SAMN16805753	SRX9511936	MI-QDX-1143	Illumina MiSeq	PAIRED	RT-PCR	VIRAL RNA	Severe acute respiratory syndrome coronavirus 2	Homo sapiens	ILLUMINA	2020-03-23	United States	North America	17	770.317	679	0.978898	23034798
SRR13063885	PRJNA631061	WGS	SAMN16805690	SRX9511935	CA-QDX-1102	Illumina MiSeq	PAIRED	RT-PCR	VIRAL RNA	Severe acute respiratory syndrome coronavirus 2	Homo sapiens	ILLUMINA	2020-03-20	United States	North America	12	723.115	633	0.985085	21623319
SRR13063886	PRJNA631061	WGS	SAMN16805752	SRX9511934	MI-QDX-1142	Illumina MiSeq	PAIRED	RT-PCR	VIRAL RNA	Severe acute respiratory syndrome coronavirus 2	Homo sapiens	ILLUMINA	2020-03-19	United States	North America	17	911.444	795	0.988362	27254899
SRR13063887	PRJNA631061	WGS	SAMN16805751	SRX9511933	MI-QDX-1141	Illumina MiSeq	PAIRED	RT-PCR	VIRAL RNA	Severe acute respiratory syndrome coronavirus 2	Homo sapiens	ILLUMINA	2020-03-23	United States	North America	15	838.997	767	0.995954	25088539
SRR13063888	PRJNA631061	WGS	SAMN16805750	SRX9511932	MI-QDX-1140	Illumina MiSeq	PAIRED	RT-PCR	VIRAL RNA	Severe acute respiratory syndrome coronavirus 2	Homo sapiens	ILLUMINA	2020-03-23	United States	North America	17	1072.85	955	0.989499	32081557
SRR13063889	PRJNA631061	WGS	SAMN16805749	SRX9511931	MI-QDX-1139	Illumina MiSeq	PAIRED	RT-PCR	VIRAL RNA	Severe acute respiratory syndrome coronavirus 2	Homo sapiens	ILLUMINA	2020-03-21	United States	North America	19	857.135	744	0.958499	25630915
SRR13063890	PRJNA631061	WGS	SAMN16805748	SRX9511930	MI-QDX-1138	Illumina MiSeq	PAIRED	RT-PCR	VIRAL RNA	Severe acute respiratory syndrome coronavirus 2	Homo sapiens	ILLUMINA	2020-03-21	United States	North America	14	840.783	727	0.990469	25141927
SRR13063891	PRJNA631061	WGS	SAMN16805747	SRX9511929	MI-QDX-1137	Illumina MiSeq	PAIRED	RT-PCR	VIRAL RNA	Severe acute respiratory syndrome coronavirus 2	Homo sapiens	ILLUMINA	2020-03-21	United States	North America	15	837.075	725	0.991406	25031068
SRR13063892	PRJNA631061	WGS	SAMN16805746	SRX9511928	MI-QDX-1136	Illumina MiSeq	PAIRED	RT-PCR	VIRAL RNA	Severe acute respiratory syndrome coronavirus 2	Homo sapiens	ILLUMINA	2020-03-20	United States	North America	20	1380.69	1245	0.995954	41286692
SRR13063893	PRJNA631061	WGS	SAMN16805745	SRX9511927	MI-QDX-1135	Illumina MiSeq	PAIRED	RT-PCR	VIRAL RNA	Severe acute respiratory syndrome coronavirus 2	Homo sapiens	ILLUMINA	2020-03-21	United States	North America	16	1439.6	1249	0.995954	43048355
SRR13063894	PRJNA631061	WGS	SAMN16805744	SRX9511926	MI-QDX-1134	Illumina MiSeq	PAIRED	RT-PCR	VIRAL RNA	Severe acute respiratory syndrome coronavirus 2	Homo sapiens	ILLUMINA	2020-03-21	United States	North America	13	1364.03	1231	0.995954	40788458
SRR13063895	PRJNA631061	WGS	SAMN16805743	SRX9511925	MI-QDX-1133	Illumina MiSeq	PAIRED	RT-PCR	VIRAL RNA	Severe acute respiratory syndrome coronavirus 2	Homo sapiens	ILLUMINA	2020-03-20	United States	North America	27	450.093	357	0.881952	13459120
SRR13063896	PRJNA631061	WGS	SAMN16805689	SRX9511924	CA-QDX-1095	Illumina MiSeq	PAIRED	RT-PCR	VIRAL RNA	Severe acute respiratory syndrome coronavirus 2	Homo sapiens	ILLUMINA	2020-03-20	United States	North America	15	721.688	625	0.990469	21580637
SRR13063897	PRJNA631061	WGS	SAMN16805742	SRX9511923	MI-QDX-1132	Illumina MiSeq	PAIRED	RT-PCR	VIRAL RNA	Severe acute respiratory syndrome coronavirus 2	Homo sapiens	ILLUMINA	2020-03-20	United States	North America	14	713.317	643	0.990469	21330314
SRR13063898	PRJNA631061	WGS	SAMN16805741	SRX9511922	MI-QDX-1131	Illumina MiSeq	PAIRED	RT-PCR	VIRAL RNA	Severe acute respiratory syndrome coronavirus 2	Homo sapiens	ILLUMINA	2020-03-20	United States	North America	60	692.286	575	0.889509	20701431
SRR13063899	PRJNA631061	WGS	SAMN16805740	SRX9511921	MI-QDX-1130	Illumina MiSeq	PAIRED	RT-PCR	VIRAL RNA	Severe acute respiratory syndrome coronavirus 2	Homo sapiens	ILLUMINA	2020-03-21	United States	North America	19	1067.81	939	0.995954	31930774
SRR13063900	PRJNA631061	WGS	SAMN16805739	SRX9511920	MI-QDX-1129	Illumina MiSeq	PAIRED	RT-PCR	VIRAL RNA	Severe acute respiratory syndrome coronavirus 2	Homo sapiens	ILLUMINA	2020-03-21	United States	North America	89	565.862	507	0.917266	16920965
SRR13063901	PRJNA631061	WGS	SAMN16805738	SRX9511919	MI-QDX-1128	Illumina MiSeq	PAIRED	RT-PCR	VIRAL RNA	Severe acute respiratory syndrome coronavirus 2	Homo sapiens	ILLUMINA	2020-03-20	United States	North America	13	1097.88	975	0.993312	32829797
SRR13063902	PRJNA631061	WGS	SAMN16805737	SRX9511918	MI-QDX-1127	Illumina MiSeq	PAIRED	RT-PCR	VIRAL RNA	Severe acute respiratory syndrome coronavirus 2	Homo sapiens	ILLUMINA	2020-03-20	United States	North America	39	670.659	586	0.927833	20054728
SRR13063903	PRJNA631061	WGS	SAMN16805736	SRX9511917	MI-QDX-1126	Illumina MiSeq	PAIRED	RT-PCR	VIRAL RNA	Severe acute respiratory syndrome coronavirus 2	Homo sapiens	ILLUMINA	2020-03-20	United States	North America	15	780.203	704	0.990469	23330425
SRR13063904	PRJNA631061	WGS	SAMN16805735	SRX9511916	MI-QDX-1125	Illumina MiSeq	PAIRED	RT-PCR	VIRAL RNA	Severe acute respiratory syndrome coronavirus 2	Homo sapiens	ILLUMINA	2020-03-22	United States	North America	13	846.31	742	0.995954	25307207
SRR13063905	PRJNA631061	WGS	SAMN16805734	SRX9511915	MI-QDX-1124	Illumina MiSeq	PAIRED	RT-PCR	VIRAL RNA	Severe acute respiratory syndrome coronavirus 2	Homo sapiens	ILLUMINA	2020-03-21	United States	North America	18	1240.19	1117	0.995954	37085519
SRR13063906	PRJNA631061	WGS	SAMN16805733	SRX9511914	MI-QDX-1123	Illumina MiSeq	PAIRED	RT-PCR	VIRAL RNA	Severe acute respiratory syndrome coronavirus 2	Homo sapiens	ILLUMINA	2020-03-21	United States	North America	28	804.893	709	0.932649	24068706
SRR13063907	PRJNA631061	WGS	SAMN16805688	SRX9511913	CA-QDX-1069	Illumina MiSeq	PAIRED	RT-PCR	VIRAL RNA	Severe acute respiratory syndrome coronavirus 2	Homo sapiens	ILLUMINA	2020-03-19	United States	North America	16	743.652	644	0.980403	22237416
SRR13063908	PRJNA631061	WGS	SAMN16805732	SRX9511912	MI-QDX-1122	Illumina MiSeq	PAIRED	RT-PCR	VIRAL RNA	Severe acute respiratory syndrome coronavirus 2	Homo sapiens	ILLUMINA	2020-03-21	United States	North America	14	790.262	704	0.995954	23631200
SRR13063909	PRJNA631061	WGS	SAMN16805731	SRX9511911	MI-QDX-1121	Illumina MiSeq	PAIRED	RT-PCR	VIRAL RNA	Severe acute respiratory syndrome coronavirus 2	Homo sapiens	ILLUMINA	2020-03-20	United States	North America	16	814.979	716	0.995954	24370303
SRR13063910	PRJNA631061	WGS	SAMN16805730	SRX9511910	MI-QDX-1120	Illumina MiSeq	PAIRED	RT-PCR	VIRAL RNA	Severe acute respiratory syndrome coronavirus 2	Homo sapiens	ILLUMINA	2020-03-21	United States	North America	18	764.675	666	0.987092	22866065
SRR13063911	PRJNA631061	WGS	SAMN16805729	SRX9511909	MI-QDX-1099	Illumina MiSeq	PAIRED	RT-PCR	VIRAL RNA	Severe acute respiratory syndrome coronavirus 2	Homo sapiens	ILLUMINA	2020-03-20	United States	North America	16	236.499	207	0.892686	7072020
SRR13063912	PRJNA631061	WGS	SAMN16805728	SRX9511908	LA-QDX-1070	Illumina MiSeq	PAIRED	RT-PCR	VIRAL RNA	Severe acute respiratory syndrome coronavirus 2	Homo sapiens	ILLUMINA	2020-03-19	United States	North America	92	625.582	510	0.92051	18706777
SRR13063913	PRJNA631061	WGS	SAMN16805727	SRX9511907	IL-QDX-1113	Illumina MiSeq	PAIRED	RT-PCR	VIRAL RNA	Severe acute respiratory syndrome coronavirus 2	Homo sapiens	ILLUMINA	2020-03-19	United States	North America	12	1021.27	900	0.986122	30538996
SRR13063914	PRJNA631061	WGS	SAMN16805726	SRX9511906	IL-QDX-1108	Illumina MiSeq	PAIRED	RT-PCR	VIRAL RNA	Severe acute respiratory syndrome coronavirus 2	Homo sapiens	ILLUMINA	2020-03-19	United States	North America	15	1064.47	934	0.990469	31830733
SRR13063915	PRJNA631061	WGS	SAMN16805725	SRX9511905	IL-QDX-1103	Illumina MiSeq	PAIRED	RT-PCR	VIRAL RNA	Severe acute respiratory syndrome coronavirus 2	Homo sapiens	ILLUMINA	2020-03-19	United States	North America	61	620.668	527	0.940173	18559850
SRR13063916	PRJNA631061	WGS	SAMN16805724	SRX9511904	IL-QDX-1101	Illumina MiSeq	PAIRED	RT-PCR	VIRAL RNA	Severe acute respiratory syndrome coronavirus 2	Homo sapiens	ILLUMINA	2020-03-18	United States	North America	12	1249.74	1120	0.995954	37370945
SRR13063917	PRJNA631061	WGS	SAMN16805723	SRX9511903	IL-QDX-1100	Illumina MiSeq	PAIRED	RT-PCR	VIRAL RNA	Severe acute respiratory syndrome coronavirus 2	Homo sapiens	ILLUMINA	2020-03-18	United States	North America	14	1179.43	1029	0.995954	35268448
SRR13063918	PRJNA631061	WGS	SAMN16805687	SRX9511902	CA-QDX-1068	Illumina MiSeq	PAIRED	RT-PCR	VIRAL RNA	Severe acute respiratory syndrome coronavirus 2	Homo sapiens	ILLUMINA	2020-03-20	United States	North America	33	597.97	537	0.926763	17881082
SRR13063919	PRJNA631061	WGS	SAMN16805722	SRX9511901	IL-QDX-1098	Illumina MiSeq	PAIRED	RT-PCR	VIRAL RNA	Severe acute respiratory syndrome coronavirus 2	Homo sapiens	ILLUMINA	2020-03-19	United States	North America	13	1374.49	1232	0.995954	41101503
SRR13063920	PRJNA631061	WGS	SAMN16805721	SRX9511900	ID-QDX-1112	Illumina MiSeq	PAIRED	RT-PCR	VIRAL RNA	Severe acute respiratory syndrome coronavirus 2	Homo sapiens	ILLUMINA	2020-03-19	United States	North America	15	680.475	582	0.995954	20348242
SRR13063921	PRJNA631061	WGS	SAMN16805720	SRX9511899	ID-QDX-1111	Illumina MiSeq	PAIRED	RT-PCR	VIRAL RNA	Severe acute respiratory syndrome coronavirus 2	Homo sapiens	ILLUMINA	2020-03-19	United States	North America	13	751.094	664	0.995954	22459965
SRR13063922	PRJNA631061	WGS	SAMN16805719	SRX9511898	ID-QDX-1110	Illumina MiSeq	PAIRED	RT-PCR	VIRAL RNA	Severe acute respiratory syndrome coronavirus 2	Homo sapiens	ILLUMINA	2020-03-19	United States	North America	95	477.666	430	0.947062	14283637
SRR13063923	PRJNA631061	WGS	SAMN16805718	SRX9511897	ID-QDX-1109	Illumina MiSeq	PAIRED	RT-PCR	VIRAL RNA	Severe acute respiratory syndrome coronavirus 2	Homo sapiens	ILLUMINA	2020-03-19	United States	North America	23	604.227	510	0.950841	18068196
SRR13063924	PRJNA631061	WGS	SAMN16805717	SRX9511896	ID-QDX-1106	Illumina MiSeq	PAIRED	RT-PCR	VIRAL RNA	Severe acute respiratory syndrome coronavirus 2	Homo sapiens	ILLUMINA	2020-03-19	United States	North America	19	685.74	576	0.929004	20505692
SRR13063925	PRJNA631061	WGS	SAMN16805716	SRX9511895	ID-QDX-1105	Illumina MiSeq	PAIRED	RT-PCR	VIRAL RNA	Severe acute respiratory syndrome coronavirus 2	Homo sapiens	ILLUMINA	2020-03-19	United States	North America	19	795.718	700	0.995954	23794368
SRR13063926	PRJNA631061	WGS	SAMN16805715	SRX9511894	ID-QDX-1094	Illumina MiSeq	PAIRED	RT-PCR	VIRAL RNA	Severe acute respiratory syndrome coronavirus 2	Homo sapiens	ILLUMINA	2020-03-19	United States	North America	16	658.077	576	0.982309	19678464
SRR13063927	PRJNA631061	WGS	SAMN16805714	SRX9511893	ID-QDX-1093	Illumina MiSeq	PAIRED	RT-PCR	VIRAL RNA	Severe acute respiratory syndrome coronavirus 2	Homo sapiens	ILLUMINA	2020-03-19	United States	North America	19	658.161	595	0.987995	19680997
SRR13063928	PRJNA631061	WGS	SAMN16805713	SRX9511892	ID-QDX-1092	Illumina MiSeq	PAIRED	RT-PCR	VIRAL RNA	Severe acute respiratory syndrome coronavirus 2	Homo sapiens	ILLUMINA	2020-03-19	United States	North America	113	431.92	377	0.909273	12915707
SRR13063929	PRJNA631061	WGS	SAMN16805686	SRX9511891	CA-QDX-1067	Illumina MiSeq	PAIRED	RT-PCR	VIRAL RNA	Severe acute respiratory syndrome coronavirus 2	Homo sapiens	ILLUMINA	2020-03-19	United States	North America	24	735.836	674	0.958499	22003711
SRR13063930	PRJNA631061	WGS	SAMN16805712	SRX9511890	ID-QDX-1091	Illumina MiSeq	PAIRED	RT-PCR	VIRAL RNA	Severe acute respiratory syndrome coronavirus 2	Homo sapiens	ILLUMINA	2020-03-19	United States	North America	23	616.791	530	0.963415	18443901
SRR13063931	PRJNA631061	WGS	SAMN16805711	SRX9511889	ID-QDX-1090	Illumina MiSeq	PAIRED	RT-PCR	VIRAL RNA	Severe acute respiratory syndrome coronavirus 2	Homo sapiens	ILLUMINA	2020-03-19	United States	North America	40	682.898	572	0.945591	20420713
SRR13063932	PRJNA631061	WGS	SAMN16805710	SRX9511888	ID-QDX-1089	Illumina MiSeq	PAIRED	RT-PCR	VIRAL RNA	Severe acute respiratory syndrome coronavirus 2	Homo sapiens	ILLUMINA	2020-03-20	United States	North America	17	598.945	531	0.990503	17910245
SRR13063933	PRJNA631061	WGS	SAMN16805709	SRX9511887	ID-QDX-1088	Illumina MiSeq	PAIRED	RT-PCR	VIRAL RNA	Severe acute respiratory syndrome coronavirus 2	Homo sapiens	ILLUMINA	2020-03-19	United States	North America	17	634.989	573	0.976992	18988076
SRR13063934	PRJNA631061	WGS	SAMN16805708	SRX9511886	ID-QDX-1087	Illumina MiSeq	PAIRED	RT-PCR	VIRAL RNA	Severe acute respiratory syndrome coronavirus 2	Homo sapiens	ILLUMINA	2020-03-19	United States	North America	15	554.947	470	0.990469	16594568
SRR13063935	PRJNA631061	WGS	SAMN16805707	SRX9511885	ID-QDX-1086	Illumina MiSeq	PAIRED	RT-PCR	VIRAL RNA	Severe acute respiratory syndrome coronavirus 2	Homo sapiens	ILLUMINA	2020-03-19	United States	North America	19	539.341	452	0.988195	16127913
SRR13063936	PRJNA631061	WGS	SAMN16805706	SRX9511884	ID-QDX-1083	Illumina MiSeq	PAIRED	RT-PCR	VIRAL RNA	Severe acute respiratory syndrome coronavirus 2	Homo sapiens	ILLUMINA	2020-03-19	United States	North America	16	595.305	540	0.990469	17801406
SRR13063937	PRJNA631061	WGS	SAMN16805705	SRX9511883	ID-QDX-1082	Illumina MiSeq	PAIRED	RT-PCR	VIRAL RNA	Severe acute respiratory syndrome coronavirus 2	Homo sapiens	ILLUMINA	2020-03-19	United States	North America	18	370.586	324	0.97843	11081648
SRR13063938	PRJNA631061	WGS	SAMN16805704	SRX9511882	ID-QDX-1081	Illumina MiSeq	PAIRED	RT-PCR	VIRAL RNA	Severe acute respiratory syndrome coronavirus 2	Homo sapiens	ILLUMINA	2020-03-19	United States	North America	15	638.991	551	0.991372	19107738
SRR13063939	PRJNA631061	WGS	SAMN16805703	SRX9511881	GA-QDX-1073	Illumina MiSeq	PAIRED	RT-PCR	VIRAL RNA	Severe acute respiratory syndrome coronavirus 2	Homo sapiens	ILLUMINA	2020-03-18	United States	North America	13	654.226	558	0.995954	19563324
SRR13063940	PRJNA631061	WGS	SAMN16805685	SRX9511880	CA-QDX-1065	Illumina MiSeq	PAIRED	RT-PCR	VIRAL RNA	Severe acute respiratory syndrome coronavirus 2	Homo sapiens	ILLUMINA	2020-03-19	United States	North America	18	661.172	581	0.995954	19771034
SRR13063941	PRJNA631061	WGS	SAMN16805702	SRX9511879	FL-QDX-1114	Illumina MiSeq	PAIRED	RT-PCR	VIRAL RNA	Severe acute respiratory syndrome coronavirus 2	Homo sapiens	ILLUMINA	2020-03-20	United States	North America	18	664.772	568	0.983313	19878686
SRR13063942	PRJNA631061	WGS	SAMN16805701	SRX9511878	CB-QDX-1061	Illumina MiSeq	PAIRED	RT-PCR	VIRAL RNA	Severe acute respiratory syndrome coronavirus 2	Homo sapiens	ILLUMINA	2020-03-18	United States	North America	20	1073.99	946	0.995954	32115523
SRR13063943	PRJNA631061	WGS	SAMN16805700	SRX9511877	CA-QDX-1173	Illumina MiSeq	PAIRED	RT-PCR	VIRAL RNA	Severe acute respiratory syndrome coronavirus 2	Homo sapiens	ILLUMINA	2020-03-28	United States	North America	21	844.766	698	0.942046	25261040
SRR13063944	PRJNA631061	WGS	SAMN16805699	SRX9511876	CA-QDX-1172	Illumina MiSeq	PAIRED	RT-PCR	VIRAL RNA	Severe acute respiratory syndrome coronavirus 2	Homo sapiens	ILLUMINA	2020-03-28	United States	North America	14	1135.39	1025	0.995954	33951456
SRR13063945	PRJNA631061	WGS	SAMN16805698	SRX9511875	CA-QDX-1171	Illumina MiSeq	PAIRED	RT-PCR	VIRAL RNA	Severe acute respiratory syndrome coronavirus 2	Homo sapiens	ILLUMINA	2020-03-28	United States	North America	18	979.323	903	0.970672	29284690
SRR13063946	PRJNA631061	WGS	SAMN16805697	SRX9511874	CA-QDX-1170	Illumina MiSeq	PAIRED	RT-PCR	VIRAL RNA	Severe acute respiratory syndrome coronavirus 2	Homo sapiens	ILLUMINA	2020-03-28	United States	North America	19	936.747	833	0.995954	28011548
SRR13063947	PRJNA631061	WGS	SAMN16805696	SRX9511873	CA-QDX-1169	Illumina MiSeq	PAIRED	RT-PCR	VIRAL RNA	Severe acute respiratory syndrome coronavirus 2	Homo sapiens	ILLUMINA	2020-03-28	United States	North America	18	790.663	686	0.988596	23643201
SRR13063948	PRJNA631061	WGS	SAMN16805695	SRX9511872	CA-QDX-1168	Illumina MiSeq	PAIRED	RT-PCR	VIRAL RNA	Severe acute respiratory syndrome coronavirus 2	Homo sapiens	ILLUMINA	2020-03-29	United States	North America	27	957.358	846	0.950038	28627873
SRR13063949	PRJNA631061	WGS	SAMN16805795	SRX9511871	WY-QDX-1066	Illumina MiSeq	PAIRED	RT-PCR	VIRAL RNA	Severe acute respiratory syndrome coronavirus 2	Homo sapiens	ILLUMINA	2020-03-20	United States	North America	16	1371.06	1220	0.995954	40998879
SRR13063950	PRJNA631061	WGS	SAMN16805794	SRX9511870	WI-QDX-1078	Illumina MiSeq	PAIRED	RT-PCR	VIRAL RNA	Severe acute respiratory syndrome coronavirus 2	Homo sapiens	ILLUMINA	2020-03-19	United States	North America	66	592.98	500	0.906598	17731889
SRR13063951	PRJNA631061	WGS	SAMN16805793	SRX9511869	WI-QDX-1077	Illumina MiSeq	PAIRED	RT-PCR	VIRAL RNA	Severe acute respiratory syndrome coronavirus 2	Homo sapiens	ILLUMINA	2020-03-18	United States	North America	25	729.564	496	0.92479	21816143
SRR13063952	PRJNA631061	WGS	SAMN16805694	SRX9511868	CA-QDX-1119	Illumina MiSeq	PAIRED	RT-PCR	VIRAL RNA	Severe acute respiratory syndrome coronavirus 2	Homo sapiens	ILLUMINA	2020-03-20	United States	North America	17	1275.24	1131	0.995954	38133594
SRR13063953	PRJNA631061	WGS	SAMN16805792	SRX9511867	WI-QDX-1076	Illumina MiSeq	PAIRED	RT-PCR	VIRAL RNA	Severe acute respiratory syndrome coronavirus 2	Homo sapiens	ILLUMINA	2020-03-18	United States	North America	12	302.827	267	0.945189	9055426
SRR13063954	PRJNA631061	WGS	SAMN16805791	SRX9511866	WI-QDX-1075	Illumina MiSeq	PAIRED	RT-PCR	VIRAL RNA	Severe acute respiratory syndrome coronavirus 2	Homo sapiens	ILLUMINA	2020-03-18	United States	North America	27	702.742	489	0.832325	21014080
SRR13063955	PRJNA631061	WGS	SAMN16805790	SRX9511865	WI-QDX-1072	Illumina MiSeq	PAIRED	RT-PCR	VIRAL RNA	Severe acute respiratory syndrome coronavirus 2	Homo sapiens	ILLUMINA	2020-03-19	United States	North America	16	598.433	535	0.987092	17894929
SRR13063956	PRJNA631061	WGS	SAMN16805789	SRX9511864	WA-QDX-1118	Illumina MiSeq	PAIRED	RT-PCR	VIRAL RNA	Severe acute respiratory syndrome coronavirus 2	Homo sapiens	ILLUMINA	2020-03-20	United States	North America	15	857.748	728	0.995954	25649225
SRR13063957	PRJNA631061	WGS	SAMN16805788	SRX9511863	WA-QDX-1104	Illumina MiSeq	PAIRED	RT-PCR	VIRAL RNA	Severe acute respiratory syndrome coronavirus 2	Homo sapiens	ILLUMINA	2020-03-19	United States	North America	21	633.72	561	0.995954	18950143
SRR13063958	PRJNA631061	WGS	SAMN16805787	SRX9511862	WA-QDX-1085	Illumina MiSeq	PAIRED	RT-PCR	VIRAL RNA	Severe acute respiratory syndrome coronavirus 2	Homo sapiens	ILLUMINA	2020-03-19	United States	North America	387	647.952	565	0.944654	19375713
SRR13063959	PRJNA631061	WGS	SAMN16805786	SRX9511861	WA-QDX-1084	Illumina MiSeq	PAIRED	RT-PCR	VIRAL RNA	Severe acute respiratory syndrome coronavirus 2	Homo sapiens	ILLUMINA	2020-03-19	United States	North America	15	474.542	394	0.979601	14190220
SRR13063960	PRJNA631061	WGS	SAMN16805785	SRX9511860	WA-QDX-1080	Illumina MiSeq	PAIRED	RT-PCR	VIRAL RNA	Severe acute respiratory syndrome coronavirus 2	Homo sapiens	ILLUMINA	2020-03-19	United States	North America	18	582.779	519	0.96171	17426842
SRR13063961	PRJNA631061	WGS	SAMN16805784	SRX9511859	TX-QDX-1107	Illumina MiSeq	PAIRED	RT-PCR	VIRAL RNA	Severe acute respiratory syndrome coronavirus 2	Homo sapiens	ILLUMINA	2020-03-20	United States	North America	223	811.883	727	0.922951	24277752
SRR13063962	PRJNA631061	WGS	SAMN16805783	SRX9511858	TX-QDX-1097	Illumina MiSeq	PAIRED	RT-PCR	VIRAL RNA	Severe acute respiratory syndrome coronavirus 2	Homo sapiens	ILLUMINA	2020-03-20	United States	North America	14	1128.86	1009	0.995954	33756200
SRR13063963	PRJNA631061	WGS	SAMN16805693	SRX9511857	CA-QDX-1117	Illumina MiSeq	PAIRED	RT-PCR	VIRAL RNA	Severe acute respiratory syndrome coronavirus 2	Homo sapiens	ILLUMINA	2020-03-20	United States	North America	15	1210.3	1073	0.995753	36191746
SRR13063964	PRJNA631061	WGS	SAMN16805684	SRX9511856	CA-QDX-1064	Illumina MiSeq	PAIRED	RT-PCR	VIRAL RNA	Severe acute respiratory syndrome coronavirus 2	Homo sapiens	ILLUMINA	2020-03-20	United States	North America	16	599.449	531	0.981172	17925309
SRR13063965	PRJNA631061	WGS	SAMN16805683	SRX9511855	AZ-QDX-1079	Illumina MiSeq	PAIRED	RT-PCR	VIRAL RNA	Severe acute respiratory syndrome coronavirus 2	Homo sapiens	ILLUMINA	2020-03-20	United States	North America	13	674.524	572	0.991004	20170285
SRR13075046	PRJNA639066	AMPLICON	SAMN16818266	SRX9522136	TX-DSHS-1017	Illumina MiSeq	PAIRED	PCR	VIRAL RNA	Severe acute respiratory syndrome coronavirus 2	Homo sapiens	ILLUMINA	2020-03-19	United States	North America	41	242.99	225	0.760927	7266122
SRR13075047	PRJNA639066	AMPLICON	SAMN16818265	SRX9522135	TX-DSHS-1016	Illumina MiSeq	PAIRED	PCR	VIRAL RNA	Severe acute respiratory syndrome coronavirus 2	Homo sapiens	ILLUMINA	2020-04-21	United States	North America	30	293.706	288	0.86289	8782678
SRR13075048	PRJNA639066	AMPLICON	SAMN16818264	SRX9522134	TX-DSHS-1015	Illumina MiSeq	PAIRED	PCR	VIRAL RNA	Severe acute respiratory syndrome coronavirus 2	Homo sapiens	ILLUMINA	2020-04-09	United States	North America	41	258.89	255	0.850818	7741581
SRR13075050	PRJNA639066	AMPLICON	SAMN16818262	SRX9522132	TX-DSHS-1013	Illumina MiSeq	PAIRED	PCR	VIRAL RNA	Severe acute respiratory syndrome coronavirus 2	Homo sapiens	ILLUMINA	2020-03-30	United States	North America	25	245.151	236	0.885095	7330738
SRR13075051	PRJNA639066	AMPLICON	SAMN16818304	SRX9522131	TX-DSHS-1267	Illumina MiSeq	PAIRED	PCR	VIRAL RNA	Severe acute respiratory syndrome coronavirus 2	Homo sapiens	ILLUMINA	2020-07-03	United States	North America	24	292.416	292	0.823262	8744103
SRR13075052	PRJNA639066	AMPLICON	SAMN16818303	SRX9522130	TX-DSHS-1266	Illumina MiSeq	PAIRED	PCR	VIRAL RNA	Severe acute respiratory syndrome coronavirus 2	Homo sapiens	ILLUMINA	2020-06-16	United States	North America	37	402.47	388	0.831422	12035057
SRR13075053	PRJNA639066	AMPLICON	SAMN16818302	SRX9522129	TX-DSHS-1265	Illumina MiSeq	PAIRED	PCR	VIRAL RNA	Severe acute respiratory syndrome coronavirus 2	Homo sapiens	ILLUMINA	2020-06-16	United States	North America	108	272.262	171	0.62074	8141456
SRR13075054	PRJNA639066	AMPLICON	SAMN16818301	SRX9522128	TX-DSHS-1264	Illumina MiSeq	PAIRED	PCR	VIRAL RNA	Severe acute respiratory syndrome coronavirus 2	Homo sapiens	ILLUMINA	2020-06-15	United States	North America	42	255.92	247	0.742635	7652787
SRR13075055	PRJNA639066	AMPLICON	SAMN16818300	SRX9522127	TX-DSHS-1263	Illumina MiSeq	PAIRED	PCR	VIRAL RNA	Severe acute respiratory syndrome coronavirus 2	Homo sapiens	ILLUMINA	2020-06-15	United States	North America	55	280.165	271	0.804401	8377780
SRR13075056	PRJNA639066	AMPLICON	SAMN16818299	SRX9522126	TX-DSHS-1262	Illumina MiSeq	PAIRED	PCR	VIRAL RNA	Severe acute respiratory syndrome coronavirus 2	Homo sapiens	ILLUMINA	2020-06-12	United States	North America	32	291.262	279	0.825837	8709606
SRR13075057	PRJNA639066	AMPLICON	SAMN16818298	SRX9522125	TX-DSHS-1261	Illumina MiSeq	PAIRED	PCR	VIRAL RNA	Severe acute respiratory syndrome coronavirus 2	Homo sapiens	ILLUMINA	2020-06-12	United States	North America	45	332.003	302	0.7836	9927884
SRR13075058	PRJNA639066	AMPLICON	SAMN16818297	SRX9522124	TX-DSHS-1260	Illumina MiSeq	PAIRED	PCR	VIRAL RNA	Severe acute respiratory syndrome coronavirus 2	Homo sapiens	ILLUMINA	2020-06-12	United States	North America	37	359.182	356	0.876534	10740626
SRR13075059	PRJNA639066	AMPLICON	SAMN16818261	SRX9522123	TX-DSHS-1012	Illumina MiSeq	PAIRED	PCR	VIRAL RNA	Severe acute respiratory syndrome coronavirus 2	Homo sapiens	ILLUMINA	2020-03-30	United States	North America	33	237.492	230	0.848611	7101712
SRR13075060	PRJNA639066	AMPLICON	SAMN16818296	SRX9522122	TX-DSHS-1259	Illumina MiSeq	PAIRED	PCR	VIRAL RNA	Severe acute respiratory syndrome coronavirus 2	Homo sapiens	ILLUMINA	2020-06-01	United States	North America	35	258.904	252	0.814132	7741999
SRR13075061	PRJNA639066	AMPLICON	SAMN16818295	SRX9522121	TX-DSHS-1258	Illumina MiSeq	PAIRED	PCR	VIRAL RNA	Severe acute respiratory syndrome coronavirus 2	Homo sapiens	ILLUMINA	2020-05-31	United States	North America	38	288.385	282	0.863291	8623562
SRR13075062	PRJNA639066	AMPLICON	SAMN16818294	SRX9522120	TX-DSHS-1257	Illumina MiSeq	PAIRED	PCR	VIRAL RNA	Severe acute respiratory syndrome coronavirus 2	Homo sapiens	ILLUMINA	2020-05-31	United States	North America	58	353.494	319	0.763268	10570518
SRR13075063	PRJNA639066	AMPLICON	SAMN16818293	SRX9522119	TX-DSHS-1256	Illumina MiSeq	PAIRED	PCR	VIRAL RNA	Severe acute respiratory syndrome coronavirus 2	Homo sapiens	ILLUMINA	2020-05-30	United States	North America	64	311.637	244	0.72384	9318878
SRR13075064	PRJNA639066	AMPLICON	SAMN16818292	SRX9522118	TX-DSHS-1255	Illumina MiSeq	PAIRED	PCR	VIRAL RNA	Severe acute respiratory syndrome coronavirus 2	Homo sapiens	ILLUMINA	2020-05-30	United States	North America	38	328.392	320	0.870983	9819895
SRR13075065	PRJNA639066	AMPLICON	SAMN16818291	SRX9522117	TX-DSHS-1254	Illumina MiSeq	PAIRED	PCR	VIRAL RNA	Severe acute respiratory syndrome coronavirus 2	Homo sapiens	ILLUMINA	2020-05-30	United States	North America	71	313.307	234	0.687824	9368812
SRR13075066	PRJNA639066	AMPLICON	SAMN16818290	SRX9522116	TX-DSHS-1253	Illumina MiSeq	PAIRED	PCR	VIRAL RNA	Severe acute respiratory syndrome coronavirus 2	Homo sapiens	ILLUMINA	2020-05-30	United States	North America	35	292.023	278	0.824064	8732364
SRR13075067	PRJNA639066	AMPLICON	SAMN16818289	SRX9522115	TX-DSHS-1252	Illumina MiSeq	PAIRED	PCR	VIRAL RNA	Severe acute respiratory syndrome coronavirus 2	Homo sapiens	ILLUMINA	2020-05-30	United States	North America	30	300.1	297	0.84647	8973893
SRR13075068	PRJNA639066	AMPLICON	SAMN16818288	SRX9522114	TX-DSHS-1251	Illumina MiSeq	PAIRED	PCR	VIRAL RNA	Severe acute respiratory syndrome coronavirus 2	Homo sapiens	ILLUMINA	2020-05-30	United States	North America	39	259.304	258	0.80196	7753959
SRR13075069	PRJNA639066	AMPLICON	SAMN16818287	SRX9522113	TX-DSHS-1250	Illumina MiSeq	PAIRED	PCR	VIRAL RNA	Severe acute respiratory syndrome coronavirus 2	Homo sapiens	ILLUMINA	2020-05-30	United States	North America	35	322.16	300	0.781427	9633552
SRR13075070	PRJNA639066	AMPLICON	SAMN16818260	SRX9522112	TX-DSHS-1011	Illumina MiSeq	PAIRED	PCR	VIRAL RNA	Severe acute respiratory syndrome coronavirus 2	Homo sapiens	ILLUMINA	2020-03-30	United States	North America	32	260.392	257	0.853593	7786502
SRR13075071	PRJNA639066	AMPLICON	SAMN16818286	SRX9522111	TX-DSHS-1249	Illumina MiSeq	PAIRED	PCR	VIRAL RNA	Severe acute respiratory syndrome coronavirus 2	Homo sapiens	ILLUMINA	2020-05-30	United States	North America	34	258.104	253	0.837709	7718070
SRR13075072	PRJNA639066	AMPLICON	SAMN16818285	SRX9522110	TX-DSHS-1248	Illumina MiSeq	PAIRED	PCR	VIRAL RNA	Severe acute respiratory syndrome coronavirus 2	Homo sapiens	ILLUMINA	2020-05-30	United States	North America	37	269.892	257	0.823864	8070594
SRR13075073	PRJNA639066	AMPLICON	SAMN16818284	SRX9522109	TX-DSHS-1247	Illumina MiSeq	PAIRED	PCR	VIRAL RNA	Severe acute respiratory syndrome coronavirus 2	Homo sapiens	ILLUMINA	2020-05-30	United States	North America	39	324.562	322	0.832458	9705369
SRR13075074	PRJNA639066	AMPLICON	SAMN16818283	SRX9522108	TX-DSHS-1246	Illumina MiSeq	PAIRED	PCR	VIRAL RNA	Severe acute respiratory syndrome coronavirus 2	Homo sapiens	ILLUMINA	2020-05-30	United States	North America	71	299.613	232	0.705214	8959332
SRR13075075	PRJNA639066	AMPLICON	SAMN16818282	SRX9522107	TX-DSHS-1245	Illumina MiSeq	PAIRED	PCR	VIRAL RNA	Severe acute respiratory syndrome coronavirus 2	Homo sapiens	ILLUMINA	2020-05-29	United States	North America	37	285.888	282	0.823931	8548914
SRR13075076	PRJNA639066	AMPLICON	SAMN16818281	SRX9522106	TX-DSHS-1032	Illumina MiSeq	PAIRED	PCR	VIRAL RNA	Severe acute respiratory syndrome coronavirus 2	Homo sapiens	ILLUMINA	2020-04-21	United States	North America	41	334.733	329	0.852824	10009525
SRR13075077	PRJNA639066	AMPLICON	SAMN16818280	SRX9522105	TX-DSHS-1031	Illumina MiSeq	PAIRED	PCR	VIRAL RNA	Severe acute respiratory syndrome coronavirus 2	Homo sapiens	ILLUMINA	2020-04-16	United States	North America	123	250.426	60	0.387419	7488501
SRR13075078	PRJNA639066	AMPLICON	SAMN16818279	SRX9522104	TX-DSHS-1030	Illumina MiSeq	PAIRED	PCR	VIRAL RNA	Severe acute respiratory syndrome coronavirus 2	Homo sapiens	ILLUMINA	2020-03-29	United States	North America	28	281.006	281	0.813932	8402918
SRR13075079	PRJNA639066	AMPLICON	SAMN16818278	SRX9522103	TX-DSHS-1029	Illumina MiSeq	PAIRED	PCR	VIRAL RNA	Severe acute respiratory syndrome coronavirus 2	Homo sapiens	ILLUMINA	2020-03-30	United States	North America	62	206.747	185	0.686988	6182347
SRR13075080	PRJNA639066	AMPLICON	SAMN16818277	SRX9522102	TX-DSHS-1028	Illumina MiSeq	PAIRED	PCR	VIRAL RNA	Severe acute respiratory syndrome coronavirus 2	Homo sapiens	ILLUMINA	2020-03-30	United States	North America	50	308.03	251	0.717821	9211035
SRR13075081	PRJNA639066	AMPLICON	SAMN16818259	SRX9522101	TX-DSHS-1010	Illumina MiSeq	PAIRED	PCR	VIRAL RNA	Severe acute respiratory syndrome coronavirus 2	Homo sapiens	ILLUMINA	2020-03-26	United States	North America	22	297.016	290	0.863091	8881660
SRR13075082	PRJNA639066	AMPLICON	SAMN16818276	SRX9522100	TX-DSHS-1027	Illumina MiSeq	PAIRED	PCR	VIRAL RNA	Severe acute respiratory syndrome coronavirus 2	Homo sapiens	ILLUMINA	2020-03-27	United States	North America	25	272.054	270	0.847039	8135230
SRR13075083	PRJNA639066	AMPLICON	SAMN16818275	SRX9522099	TX-DSHS-1026	Illumina MiSeq	PAIRED	PCR	VIRAL RNA	Severe acute respiratory syndrome coronavirus 2	Homo sapiens	ILLUMINA	2020-03-27	United States	North America	36	276.379	271	0.825235	8264566
SRR13075084	PRJNA639066	AMPLICON	SAMN16818274	SRX9522098	TX-DSHS-1025	Illumina MiSeq	PAIRED	PCR	VIRAL RNA	Severe acute respiratory syndrome coronavirus 2	Homo sapiens	ILLUMINA	2020-03-27	United States	North America	38	288.569	277	0.802027	8629066
SRR13075085	PRJNA639066	AMPLICON	SAMN16818273	SRX9522097	TX-DSHS-1024	Illumina MiSeq	PAIRED	PCR	VIRAL RNA	Severe acute respiratory syndrome coronavirus 2	Homo sapiens	ILLUMINA	2020-03-25	United States	North America	45	308.388	297	0.813263	9221730
SRR13075086	PRJNA639066	AMPLICON	SAMN16818272	SRX9522096	TX-DSHS-1023	Illumina MiSeq	PAIRED	PCR	VIRAL RNA	Severe acute respiratory syndrome coronavirus 2	Homo sapiens	ILLUMINA	2020-03-25	United States	North America	37	285.104	268	0.800388	8525471
SRR13075087	PRJNA639066	AMPLICON	SAMN16818271	SRX9522095	TX-DSHS-1022	Illumina MiSeq	PAIRED	PCR	VIRAL RNA	Severe acute respiratory syndrome coronavirus 2	Homo sapiens	ILLUMINA	2020-03-24	United States	North America	22	497.852	491	0.92693	14887274
SRR13075088	PRJNA639066	AMPLICON	SAMN16818270	SRX9522094	TX-DSHS-1021	Illumina MiSeq	PAIRED	PCR	VIRAL RNA	Severe acute respiratory syndrome coronavirus 2	Homo sapiens	ILLUMINA	2020-03-23	United States	North America	162	318.418	161	0.607498	9521643
SRR13075089	PRJNA639066	AMPLICON	SAMN16818269	SRX9522093	TX-DSHS-1020	Illumina MiSeq	PAIRED	PCR	VIRAL RNA	Severe acute respiratory syndrome coronavirus 2	Homo sapiens	ILLUMINA	2020-03-23	United States	North America	41	233.579	228	0.799284	6984707
SRR13075090	PRJNA639066	AMPLICON	SAMN16818268	SRX9522092	TX-DSHS-1019	Illumina MiSeq	PAIRED	PCR	VIRAL RNA	Severe acute respiratory syndrome coronavirus 2	Homo sapiens	ILLUMINA	2020-03-23	United States	North America	49	313.895	274	0.748052	9386413
SRR13075091	PRJNA639066	AMPLICON	SAMN16818267	SRX9522091	TX-DSHS-1018	Illumina MiSeq	PAIRED	PCR	VIRAL RNA	Severe acute respiratory syndrome coronavirus 2	Homo sapiens	ILLUMINA	2020-03-20	United States	North America	24	321.61	323	0.824533	9617110
SRR13075092	PRJNA639066	AMPLICON	SAMN16818258	SRX9522090	TX-DSHS-1009	Illumina MiSeq	PAIRED	PCR	VIRAL RNA	Severe acute respiratory syndrome coronavirus 2	Homo sapiens	ILLUMINA	2020-03-27	United States	North America	22	252.854	248	0.824265	7561097
SRR13075093	PRJNA639066	AMPLICON	SAMN16818257	SRX9522089	TX-DSHS-1008	Illumina MiSeq	PAIRED	PCR	VIRAL RNA	Severe acute respiratory syndrome coronavirus 2	Homo sapiens	ILLUMINA	2020-03-22	United States	North America	29	278.214	272	0.870983	8319440
SRR13076400	PRJNA614995	AMPLICON	SAMN16823432	SRX9523368	UT-UPHL-201100097	Illumina MiSeq	PAIRED	PCR	VIRAL RNA	Severe acute respiratory syndrome coronavirus 2	Homo sapiens	ILLUMINA	2020-06-19	United States	North America	397	124.721	5	0.258436	3729530
SRR13076401	PRJNA614995	AMPLICON	SAMN16823431	SRX9523367	UT-UPHL-201116624	Illumina MiSeq	PAIRED	PCR	VIRAL RNA	Severe acute respiratory syndrome coronavirus 2	Homo sapiens	ILLUMINA	2020-06-19	United States	North America	241	386.024	296	0.868308	11543273
SRR13076402	PRJNA614995	AMPLICON	SAMN16823430	SRX9523366	UT-UPHL-201123485	Illumina MiSeq	PAIRED	PCR	VIRAL RNA	Severe acute respiratory syndrome coronavirus 2	Homo sapiens	ILLUMINA	2020-06-19	United States	North America	135	516.891	377	0.922081	15456580
SRR13076403	PRJNA614995	AMPLICON	SAMN16823429	SRX9523365	UT-UPHL-201107652	Illumina MiSeq	PAIRED	PCR	VIRAL RNA	Severe acute respiratory syndrome coronavirus 2	Homo sapiens	ILLUMINA	2020-06-19	United States	North America	197	61.6239	0	0.167174	1842738
SRR13076404	PRJNA614995	AMPLICON	SAMN16823428	SRX9523364	UT-UPHL-201100775	Illumina MiSeq	PAIRED	PCR	VIRAL RNA	Severe acute respiratory syndrome coronavirus 2	Homo sapiens	ILLUMINA	2020-06-19	United States	North America	299	418.979	291	0.72053	12528723
SRR13076405	PRJNA614995	AMPLICON	SAMN16823470	SRX9523363	UT-UPHL-201118084	Illumina MiSeq	PAIRED	PCR	VIRAL RNA	Severe acute respiratory syndrome coronavirus 2	Homo sapiens	ILLUMINA	2020-06-21	United States	North America	143	384.822	303	0.913621	11507324
SRR13076406	PRJNA614995	AMPLICON	SAMN16823469	SRX9523362	UT-UPHL-201118775	Illumina MiSeq	PAIRED	PCR	VIRAL RNA	Severe acute respiratory syndrome coronavirus 2	Homo sapiens	ILLUMINA	2020-06-22	United States	North America	495	256.838	118	0.52891	7680231
SRR13076407	PRJNA614995	AMPLICON	SAMN16823468	SRX9523361	UT-UPHL-201121858	Illumina MiSeq	PAIRED	PCR	VIRAL RNA	Severe acute respiratory syndrome coronavirus 2	Homo sapiens	ILLUMINA	2020-06-21	United States	North America	242	28.8405	0	0.0403304	862418
SRR13076408	PRJNA614995	AMPLICON	SAMN16823467	SRX9523360	UT-UPHL-201121783	Illumina MiSeq	PAIRED	PCR	VIRAL RNA	Severe acute respiratory syndrome coronavirus 2	Homo sapiens	ILLUMINA	2020-06-20	United States	North America	109	510.964	374	0.945992	15279371
SRR13076409	PRJNA614995	AMPLICON	SAMN16823466	SRX9523359	UT-UPHL-201111665	Illumina MiSeq	PAIRED	PCR	VIRAL RNA	Severe acute respiratory syndrome coronavirus 2	Homo sapiens	ILLUMINA	2020-06-20	United States	North America	250	326.903	236	0.810153	9775395
SRR13076410	PRJNA614995	AMPLICON	SAMN16823465	SRX9523358	UT-UPHL-201110328	Illumina MiSeq	PAIRED	PCR	VIRAL RNA	Severe acute respiratory syndrome coronavirus 2	Homo sapiens	ILLUMINA	2020-06-20	United States	North America	285	14.0241	0	0.0229743	419364
SRR13076411	PRJNA614995	AMPLICON	SAMN16823464	SRX9523357	UT-UPHL-201113492	Illumina MiSeq	PAIRED	PCR	VIRAL RNA	Severe acute respiratory syndrome coronavirus 2	Homo sapiens	ILLUMINA	2020-06-20	United States	North America	436	240.35	149	0.599472	7187174
SRR13076412	PRJNA614995	AMPLICON	SAMN16823463	SRX9523356	UT-UPHL-201128426	Illumina MiSeq	PAIRED	PCR	VIRAL RNA	Severe acute respiratory syndrome coronavirus 2	Homo sapiens	ILLUMINA	2020-06-20	United States	North America	606	178.773	87	0.473531	5345836
SRR13076413	PRJNA614995	AMPLICON	SAMN16823427	SRX9523355	UT-UPHL-201102442	Illumina MiSeq	PAIRED	PCR	VIRAL RNA	Severe acute respiratory syndrome coronavirus 2	Homo sapiens	ILLUMINA	2020-06-19	United States	North America	31	12.4174	0	0.0187941	371318
SRR13076414	PRJNA614995	AMPLICON	SAMN16823462	SRX9523354	UT-UPHL-201116635	Illumina MiSeq	PAIRED	PCR	VIRAL RNA	Severe acute respiratory syndrome coronavirus 2	Homo sapiens	ILLUMINA	2020-06-21	United States	North America	302	135.197	10	0.269204	4042782
SRR13076415	PRJNA614995	AMPLICON	SAMN16823461	SRX9523353	UT-UPHL-201127855	Illumina MiSeq	PAIRED	PCR	VIRAL RNA	Severe acute respiratory syndrome coronavirus 2	Homo sapiens	ILLUMINA	2020-06-21	United States	North America	441	484.41	259	0.655352	14485308
SRR13076416	PRJNA614995	AMPLICON	SAMN16823460	SRX9523352	UT-UPHL-201131975	Illumina MiSeq	PAIRED	PCR	VIRAL RNA	Severe acute respiratory syndrome coronavirus 2	Homo sapiens	ILLUMINA	2020-06-21	United States	North America	343	488.74	321	0.740327	14614796
SRR13076417	PRJNA614995	AMPLICON	SAMN16823459	SRX9523351	UT-UPHL-201127687	Illumina MiSeq	PAIRED	PCR	VIRAL RNA	Severe acute respiratory syndrome coronavirus 2	Homo sapiens	ILLUMINA	2020-06-21	United States	North America	211	26.3827	0	0.0421028	788921
SRR13076418	PRJNA614995	AMPLICON	SAMN16823458	SRX9523350	UT-UPHL-201126596	Illumina MiSeq	PAIRED	PCR	VIRAL RNA	Severe acute respiratory syndrome coronavirus 2	Homo sapiens	ILLUMINA	2020-06-21	United States	North America	381	60.2745	2	0.128382	1802387
SRR13076419	PRJNA614995	AMPLICON	SAMN16823457	SRX9523349	UT-UPHL-201105091	Illumina MiSeq	PAIRED	PCR	VIRAL RNA	Severe acute respiratory syndrome coronavirus 2	Homo sapiens	ILLUMINA	2020-06-21	United States	North America	511	208.975	104	0.510584	6248985
SRR13076420	PRJNA614995	AMPLICON	SAMN16823456	SRX9523348	UT-UPHL-201120381	Illumina MiSeq	PAIRED	PCR	VIRAL RNA	Severe acute respiratory syndrome coronavirus 2	Homo sapiens	ILLUMINA	2020-06-21	United States	North America	603	192.23	96	0.493195	5748261
SRR13076421	PRJNA614995	AMPLICON	SAMN16823455	SRX9523347	UT-UPHL-201123734	Illumina MiSeq	PAIRED	PCR	VIRAL RNA	Severe acute respiratory syndrome coronavirus 2	Homo sapiens	ILLUMINA	2020-06-21	United States	North America	358	328.221	211	0.653613	9814793
SRR13076422	PRJNA614995	AMPLICON	SAMN16823454	SRX9523346	UT-UPHL-201103867	Illumina MiSeq	PAIRED	PCR	VIRAL RNA	Severe acute respiratory syndrome coronavirus 2	Homo sapiens	ILLUMINA	2020-06-21	United States	North America	265	1007.37	686	0.800555	30123394
SRR13076423	PRJNA614995	AMPLICON	SAMN16823453	SRX9523345	UT-UPHL-201101167	Illumina MiSeq	PAIRED	PCR	VIRAL RNA	Severe acute respiratory syndrome coronavirus 2	Homo sapiens	ILLUMINA	2020-06-21	United States	North America	30	9.41986	0	0.00117045	281682
SRR13076424	PRJNA614995	AMPLICON	SAMN16823426	SRX9523344	UT-UPHL-201125639	Illumina MiSeq	PAIRED	PCR	VIRAL RNA	Severe acute respiratory syndrome coronavirus 2	Homo sapiens	ILLUMINA	2020-06-19	United States	North America	69	11.9832	0	0.0116376	358333
SRR13076425	PRJNA614995	AMPLICON	SAMN16823452	SRX9523343	UT-UPHL-201114349	Illumina MiSeq	PAIRED	PCR	VIRAL RNA	Severe acute respiratory syndrome coronavirus 2	Homo sapiens	ILLUMINA	2020-06-21	United States	North America	337	301.27	134	0.547771	9008872
SRR13076426	PRJNA614995	AMPLICON	SAMN16823451	SRX9523342	UT-UPHL-201123933	Illumina MiSeq	PAIRED	PCR	VIRAL RNA	Severe acute respiratory syndrome coronavirus 2	Homo sapiens	ILLUMINA	2020-06-21	United States	North America	522	259.817	112	0.522958	7769308
SRR13076427	PRJNA614995	AMPLICON	SAMN16823450	SRX9523341	UT-UPHL-201115509	Illumina MiSeq	PAIRED	PCR	VIRAL RNA	Severe acute respiratory syndrome coronavirus 2	Homo sapiens	ILLUMINA	2020-06-20	United States	North America	668	156.062	62	0.430224	4666720
SRR13076428	PRJNA614995	AMPLICON	SAMN16823449	SRX9523340	UT-UPHL-201128977	Illumina MiSeq	PAIRED	PCR	VIRAL RNA	Severe acute respiratory syndrome coronavirus 2	Homo sapiens	ILLUMINA	2020-06-21	United States	North America	74	642.886	511	0.970906	19224212
SRR13076429	PRJNA614995	AMPLICON	SAMN16823448	SRX9523339	UT-UPHL-201124036	Illumina MiSeq	PAIRED	PCR	VIRAL RNA	Severe acute respiratory syndrome coronavirus 2	Homo sapiens	ILLUMINA	2020-06-21	United States	North America	205	366.285	331	0.836371	10953020
SRR13076430	PRJNA614995	AMPLICON	SAMN16823447	SRX9523338	UT-UPHL-201117781	Illumina MiSeq	PAIRED	PCR	VIRAL RNA	Severe acute respiratory syndrome coronavirus 2	Homo sapiens	ILLUMINA	2020-06-20	United States	North America	122	423.212	338	0.920142	12655315
SRR13076431	PRJNA614995	AMPLICON	SAMN16823446	SRX9523337	UT-UPHL-201114495	Illumina MiSeq	PAIRED	PCR	VIRAL RNA	Severe acute respiratory syndrome coronavirus 2	Homo sapiens	ILLUMINA	2020-06-20	United States	North America	412	38.3852	2	0.0972812	1147833
SRR13076432	PRJNA614995	AMPLICON	SAMN16823445	SRX9523336	UT-UPHL-201105943	Illumina MiSeq	PAIRED	PCR	VIRAL RNA	Severe acute respiratory syndrome coronavirus 2	Homo sapiens	ILLUMINA	2020-06-20	United States	North America	421	298.972	121	0.537906	8940157
SRR13076433	PRJNA614995	AMPLICON	SAMN16823444	SRX9523335	UT-UPHL-201128040	Illumina MiSeq	PAIRED	PCR	VIRAL RNA	Severe acute respiratory syndrome coronavirus 2	Homo sapiens	ILLUMINA	2020-06-21	United States	North America	449	213.746	66	0.459084	6391638
SRR13076434	PRJNA614995	AMPLICON	SAMN16823443	SRX9523334	UT-UPHL-201122412	Illumina MiSeq	PAIRED	PCR	VIRAL RNA	Severe acute respiratory syndrome coronavirus 2	Homo sapiens	ILLUMINA	2020-06-21	United States	North America	375	418.437	182	0.583253	12512517
SRR13076435	PRJNA614995	AMPLICON	SAMN16823425	SRX9523333	UT-UPHL-201125387	Illumina MiSeq	PAIRED	PCR	VIRAL RNA	Severe acute respiratory syndrome coronavirus 2	Homo sapiens	ILLUMINA	2020-06-19	United States	North America	368	514.103	303	0.647527	15373235
SRR13076436	PRJNA614995	AMPLICON	SAMN16823442	SRX9523332	UT-UPHL-201106746	Illumina MiSeq	PAIRED	PCR	VIRAL RNA	Severe acute respiratory syndrome coronavirus 2	Homo sapiens	ILLUMINA	2020-06-21	United States	North America	389	462.456	254	0.64843	13828808
SRR13076437	PRJNA614995	AMPLICON	SAMN16823441	SRX9523331	UT-UPHL-201113731	Illumina MiSeq	PAIRED	PCR	VIRAL RNA	Severe acute respiratory syndrome coronavirus 2	Homo sapiens	ILLUMINA	2020-06-21	United States	North America	428	417.3	223	0.635822	12478510
SRR13076438	PRJNA614995	AMPLICON	SAMN16823440	SRX9523330	UT-UPHL-201115256	Illumina MiSeq	PAIRED	PCR	VIRAL RNA	Severe acute respiratory syndrome coronavirus 2	Homo sapiens	ILLUMINA	2020-06-21	United States	North America	395	291.447	164	0.581982	8715148
SRR13076439	PRJNA614995	AMPLICON	SAMN16823439	SRX9523329	UT-UPHL-201108179	Illumina MiSeq	PAIRED	PCR	VIRAL RNA	Severe acute respiratory syndrome coronavirus 2	Homo sapiens	ILLUMINA	2020-06-21	United States	North America	380	447.133	241	0.672407	13370632
SRR13076440	PRJNA614995	AMPLICON	SAMN16823438	SRX9523328	UT-UPHL-201101765	Illumina MiSeq	PAIRED	PCR	VIRAL RNA	Severe acute respiratory syndrome coronavirus 2	Homo sapiens	ILLUMINA	2020-06-21	United States	North America	461	448.259	111	0.513561	13404274
SRR13076441	PRJNA614995	AMPLICON	SAMN16823437	SRX9523327	UT-UPHL-201128841	Illumina MiSeq	PAIRED	PCR	VIRAL RNA	Severe acute respiratory syndrome coronavirus 2	Homo sapiens	ILLUMINA	2020-06-21	United States	North America	390	283.657	111	0.514263	8482185
SRR13076442	PRJNA614995	AMPLICON	SAMN16823436	SRX9523326	UT-UPHL-201104994	Illumina MiSeq	PAIRED	PCR	VIRAL RNA	Severe acute respiratory syndrome coronavirus 2	Homo sapiens	ILLUMINA	2020-06-21	United States	North America	622	258.19	136	0.545363	7720652
SRR13076443	PRJNA614995	AMPLICON	SAMN16823435	SRX9523325	UT-UPHL-201121816	Illumina MiSeq	PAIRED	PCR	VIRAL RNA	Severe acute respiratory syndrome coronavirus 2	Homo sapiens	ILLUMINA	2020-06-19	United States	North America	30	24.1649	0	0.0239775	722603
SRR13076444	PRJNA614995	AMPLICON	SAMN16823434	SRX9523324	UT-UPHL-201130464	Illumina MiSeq	PAIRED	PCR	VIRAL RNA	Severe acute respiratory syndrome coronavirus 2	Homo sapiens	ILLUMINA	2020-06-19	United States	North America	330	223.855	185	0.7731	6693937
SRR13076445	PRJNA614995	AMPLICON	SAMN16823433	SRX9523323	UT-UPHL-201119190	Illumina MiSeq	PAIRED	PCR	VIRAL RNA	Severe acute respiratory syndrome coronavirus 2	Homo sapiens	ILLUMINA	2020-06-19	United States	North America	131	16.9993	0	0.0230746	508330
SRR13076446	PRJNA614995	AMPLICON	SAMN16823424	SRX9523322	UT-UPHL-201104703	Illumina MiSeq	PAIRED	PCR	VIRAL RNA	Severe acute respiratory syndrome coronavirus 2	Homo sapiens	ILLUMINA	2020-06-19	United States	North America	450	304.37	166	0.604989	9101580
SRR13076447	PRJNA614995	AMPLICON	SAMN16823423	SRX9523321	UT-UPHL-201112587	Illumina MiSeq	PAIRED	PCR	VIRAL RNA	Severe acute respiratory syndrome coronavirus 2	Homo sapiens	ILLUMINA	2020-06-19	United States	North America	30	9.44567	0	0.00117045	282454
SRR13080477	PRJNA656534	AMPLICON	SAMN16826762	SRX9527267	USA/NMDOH-2020329048/2020	Illumina MiSeq	PAIRED	RT-PCR	VIRAL RNA	Severe acute respiratory syndrome coronavirus 2	Homo sapiens	ILLUMINA	2020-09-04	United States	North America	27	3328.19	3164	0.997392	99522897
SRR13080478	PRJNA656534	AMPLICON	SAMN16826761	SRX9527266	USA/NMDOH-2020329046/2020	Illumina MiSeq	PAIRED	RT-PCR	VIRAL RNA	Severe acute respiratory syndrome coronavirus 2	Homo sapiens	ILLUMINA	2020-09-04	United States	North America	29	3329.05	3248	0.995954	99548705
SRR13080479	PRJNA656534	AMPLICON	SAMN16826760	SRX9527265	USA/NMDOH-2020328986/2020	Illumina MiSeq	PAIRED	RT-PCR	VIRAL RNA	Severe acute respiratory syndrome coronavirus 2	Homo sapiens	ILLUMINA	2020-09-04	United States	North America	17	3227.39	3064	0.995954	96508774
SRR13080480	PRJNA656534	AMPLICON	SAMN16826759	SRX9527264	USA/NMDOH-2020328776/2020	Illumina MiSeq	PAIRED	RT-PCR	VIRAL RNA	Severe acute respiratory syndrome coronavirus 2	Homo sapiens	ILLUMINA	2020-09-04	United States	North America	26	2623.66	2613	0.979969	78455312
SRR13080481	PRJNA656534	AMPLICON	SAMN16826758	SRX9527263	USA/NMDOH-2020328756/2020	Illumina MiSeq	PAIRED	RT-PCR	VIRAL RNA	Severe acute respiratory syndrome coronavirus 2	Homo sapiens	ILLUMINA	2020-09-04	United States	North America	27	3436.42	3273	0.995954	102759315
SRR13080482	PRJNA656534	AMPLICON	SAMN16826757	SRX9527262	USA/NMDOH-2020328744/2020	Illumina MiSeq	PAIRED	RT-PCR	VIRAL RNA	Severe acute respiratory syndrome coronavirus 2	Homo sapiens	ILLUMINA	2020-09-04	United States	North America	28	2676.95	2513	0.995954	80048899
SRR13080483	PRJNA656534	AMPLICON	SAMN16826756	SRX9527261	USA/NMDOH-2020328328/2020	Illumina MiSeq	PAIRED	RT-PCR	VIRAL RNA	Severe acute respiratory syndrome coronavirus 2	Homo sapiens	ILLUMINA	2020-09-04	United States	North America	21	4035.22	3986	0.997358	120665183
SRR13080484	PRJNA656534	AMPLICON	SAMN16826778	SRX9527260	USA/NMDOH-2020330367/2020	Illumina MiSeq	PAIRED	RT-PCR	VIRAL RNA	Severe acute respiratory syndrome coronavirus 2	Homo sapiens	ILLUMINA	2020-09-05	United States	North America	33	3843.13	3899	0.985286	114921064
SRR13080485	PRJNA656534	AMPLICON	SAMN16826777	SRX9527259	USA/NMDOH-2020330343/2020	Illumina MiSeq	PAIRED	RT-PCR	VIRAL RNA	Severe acute respiratory syndrome coronavirus 2	Homo sapiens	ILLUMINA	2020-09-05	United States	North America	23	4010.51	4000	0.995954	119926186
SRR13080486	PRJNA656534	AMPLICON	SAMN16826776	SRX9527258	USA/NMDOH-2020330317/2020	Illumina MiSeq	PAIRED	RT-PCR	VIRAL RNA	Severe acute respiratory syndrome coronavirus 2	Homo sapiens	ILLUMINA	2020-09-04	United States	North America	22	3710.31	3734	0.989968	110949477
SRR13080487	PRJNA656534	AMPLICON	SAMN16826775	SRX9527257	USA/NMDOH-2020330308/2020	Illumina MiSeq	PAIRED	RT-PCR	VIRAL RNA	Severe acute respiratory syndrome coronavirus 2	Homo sapiens	ILLUMINA	2020-09-03	United States	North America	97	1794.56	1247	0.82888	53662665
SRR13080488	PRJNA656534	AMPLICON	SAMN16826774	SRX9527256	USA/NMDOH-2020330167/2020	Illumina MiSeq	PAIRED	RT-PCR	VIRAL RNA	Severe acute respiratory syndrome coronavirus 2	Homo sapiens	ILLUMINA	2020-09-05	United States	North America	38	3018.67	3095	0.995954	90267245
SRR13080489	PRJNA656534	AMPLICON	SAMN16826773	SRX9527255	USA/NMDOH-2020330165/2020	Illumina MiSeq	PAIRED	RT-PCR	VIRAL RNA	Severe acute respiratory syndrome coronavirus 2	Homo sapiens	ILLUMINA	2020-09-05	United States	North America	20	2968.33	2955	0.995954	88761977
SRR13080490	PRJNA656534	AMPLICON	SAMN16826755	SRX9527254	USA/NMDOH-2020328277/2020	Illumina MiSeq	PAIRED	RT-PCR	VIRAL RNA	Severe acute respiratory syndrome coronavirus 2	Homo sapiens	ILLUMINA	2020-09-04	United States	North America	22	3361.11	3204	0.995954	100507172
SRR13080491	PRJNA656534	AMPLICON	SAMN16826772	SRX9527253	USA/NMDOH-2020330134/2020	Illumina MiSeq	PAIRED	RT-PCR	VIRAL RNA	Severe acute respiratory syndrome coronavirus 2	Homo sapiens	ILLUMINA	2020-09-04	United States	North America	30	2552.43	2464	0.976825	76325210
SRR13080492	PRJNA656534	AMPLICON	SAMN16826771	SRX9527252	USA/NMDOH-2020330065/2020	Illumina MiSeq	PAIRED	RT-PCR	VIRAL RNA	Severe acute respiratory syndrome coronavirus 2	Homo sapiens	ILLUMINA	2020-09-05	United States	North America	23	3527.47	3390	0.996957	105482083
SRR13080493	PRJNA656534	AMPLICON	SAMN16826770	SRX9527251	USA/NMDOH-2020330052/2020	Illumina MiSeq	PAIRED	RT-PCR	VIRAL RNA	Severe acute respiratory syndrome coronavirus 2	Homo sapiens	ILLUMINA	2020-09-05	United States	North America	19	4445.35	4346	0.997057	132929450
SRR13080494	PRJNA656534	AMPLICON	SAMN16826769	SRX9527250	USA/NMDOH-2020330017/2020	Illumina MiSeq	PAIRED	RT-PCR	VIRAL RNA	Severe acute respiratory syndrome coronavirus 2	Homo sapiens	ILLUMINA	2020-09-03	United States	North America	48	2969.93	2384	0.882554	88809847
SRR13080495	PRJNA656534	AMPLICON	SAMN16826768	SRX9527249	USA/NMDOH-2020329992/2020	Illumina MiSeq	PAIRED	RT-PCR	VIRAL RNA	Severe acute respiratory syndrome coronavirus 2	Homo sapiens	ILLUMINA	2020-09-04	United States	North America	35	3515.58	3515	0.995954	105126424
SRR13080496	PRJNA656534	AMPLICON	SAMN16826767	SRX9527248	USA/NMDOH-2020329989/2020	Illumina MiSeq	PAIRED	RT-PCR	VIRAL RNA	Severe acute respiratory syndrome coronavirus 2	Homo sapiens	ILLUMINA	2020-09-04	United States	North America	23	3754.6	3524	0.995954	112273683
SRR13080497	PRJNA656534	AMPLICON	SAMN16826766	SRX9527247	USA/NMDOH-2020329922/2020	Illumina MiSeq	PAIRED	RT-PCR	VIRAL RNA	Severe acute respiratory syndrome coronavirus 2	Homo sapiens	ILLUMINA	2020-09-04	United States	North America	40	2510.37	2324	0.994181	75067507
SRR13080498	PRJNA656534	AMPLICON	SAMN16826765	SRX9527246	USA/NMDOH-2020329076/2020	Illumina MiSeq	PAIRED	RT-PCR	VIRAL RNA	Severe acute respiratory syndrome coronavirus 2	Homo sapiens	ILLUMINA	2020-09-04	United States	North America	19	3713.64	3588	0.995954	111048954
SRR13080499	PRJNA656534	AMPLICON	SAMN16826764	SRX9527245	USA/NMDOH-2020329067/2020	Illumina MiSeq	PAIRED	RT-PCR	VIRAL RNA	Severe acute respiratory syndrome coronavirus 2	Homo sapiens	ILLUMINA	2020-09-04	United States	North America	307	2171.59	1419	0.825703	64937090
SRR13080500	PRJNA656534	AMPLICON	SAMN16826763	SRX9527244	USA/NMDOH-2020329049/2020	Illumina MiSeq	PAIRED	RT-PCR	VIRAL RNA	Severe acute respiratory syndrome coronavirus 2	Homo sapiens	ILLUMINA	2020-09-04	United States	North America	28	2839.71	2658	0.996455	84915805
SRR13080501	PRJNA656534	AMPLICON	SAMN16826754	SRX9527243	USA/NMDOH-2020328211/2020	Illumina MiSeq	PAIRED	RT-PCR	VIRAL RNA	Severe acute respiratory syndrome coronavirus 2	Homo sapiens	ILLUMINA	2020-09-03	United States	North America	22	4040.02	3996	0.996556	120808800
SRR13080502	PRJNA656534	AMPLICON	SAMN16826753	SRX9527242	USA/NMDOH-2020327015/2020	Illumina MiSeq	PAIRED	RT-PCR	VIRAL RNA	Severe acute respiratory syndrome coronavirus 2	Homo sapiens	ILLUMINA	2020-09-03	United States	North America	39	3469.38	3417	0.99592	103744791
SRR13081062	PRJNA656534	AMPLICON	SAMN16827625	SRX9527848	USA/NMDOH-2020324473/2020	Illumina MiSeq	PAIRED	RT-PCR	VIRAL RNA	Severe acute respiratory syndrome coronavirus 2	Homo sapiens	ILLUMINA	2020-09-02	United States	North America	22	2935.68	3035	0.995218	87785656
SRR13081063	PRJNA656534	AMPLICON	SAMN16827624	SRX9527847	USA/NMDOH-2020324418/2020	Illumina MiSeq	PAIRED	RT-PCR	VIRAL RNA	Severe acute respiratory syndrome coronavirus 2	Homo sapiens	ILLUMINA	2020-09-02	United States	North America	26	2849.17	2729	0.997057	85198880
SRR13081064	PRJNA656534	AMPLICON	SAMN16827623	SRX9527846	USA/NMDOH-2020324382/2020	Illumina MiSeq	PAIRED	RT-PCR	VIRAL RNA	Severe acute respiratory syndrome coronavirus 2	Homo sapiens	ILLUMINA	2020-09-02	United States	North America	35	2656.18	2230	0.886132	79427875
SRR13081065	PRJNA656534	AMPLICON	SAMN16827622	SRX9527845	USA/NMDOH-2020324363/2020	Illumina MiSeq	PAIRED	RT-PCR	VIRAL RNA	Severe acute respiratory syndrome coronavirus 2	Homo sapiens	ILLUMINA	2020-09-02	United States	North America	79	2361.5	1429	0.811992	70615996
SRR13081066	PRJNA656534	AMPLICON	SAMN16827621	SRX9527844	USA/NMDOH-2020324268/2020	Illumina MiSeq	PAIRED	RT-PCR	VIRAL RNA	Severe acute respiratory syndrome coronavirus 2	Homo sapiens	ILLUMINA	2020-09-02	United States	North America	23	3033.96	2981	0.997057	90724371
SRR13081067	PRJNA656534	AMPLICON	SAMN16827620	SRX9527843	USA/NMDOH-2020324222/2020	Illumina MiSeq	PAIRED	RT-PCR	VIRAL RNA	Severe acute respiratory syndrome coronavirus 2	Homo sapiens	ILLUMINA	2020-09-02	United States	North America	23	3242.65	3356	0.997057	96965104
SRR13081068	PRJNA656534	AMPLICON	SAMN16827619	SRX9527842	USA/NMDOH-2020324210/2020	Illumina MiSeq	PAIRED	RT-PCR	VIRAL RNA	Severe acute respiratory syndrome coronavirus 2	Homo sapiens	ILLUMINA	2020-09-02	United States	North America	23	3189.62	3364	0.996689	95379230
SRR13081069	PRJNA656534	AMPLICON	SAMN16827638	SRX9527841	USA/NMDOH-2020326697/2020	Illumina MiSeq	PAIRED	RT-PCR	VIRAL RNA	Severe acute respiratory syndrome coronavirus 2	Homo sapiens	ILLUMINA	2020-09-02	United States	North America	23	3483.96	3446	0.997057	104180790
SRR13081070	PRJNA656534	AMPLICON	SAMN16827637	SRX9527840	USA/NMDOH-2020326676/2020	Illumina MiSeq	PAIRED	RT-PCR	VIRAL RNA	Severe acute respiratory syndrome coronavirus 2	Homo sapiens	ILLUMINA	2020-09-02	United States	North America	33	3315.21	3542	0.989165	99134826
SRR13081071	PRJNA656534	AMPLICON	SAMN16827636	SRX9527839	USA/NMDOH-2020326664/2020	Illumina MiSeq	PAIRED	RT-PCR	VIRAL RNA	Severe acute respiratory syndrome coronavirus 2	Homo sapiens	ILLUMINA	2020-09-03	United States	North America	25	3559.04	3767	0.977828	106426103
SRR13081072	PRJNA656534	AMPLICON	SAMN16827618	SRX9527838	USA/NMDOH-2020324112/2020	Illumina MiSeq	PAIRED	RT-PCR	VIRAL RNA	Severe acute respiratory syndrome coronavirus 2	Homo sapiens	ILLUMINA	2020-09-02	United States	North America	19	3812.26	4131	0.983045	113998141
SRR13081073	PRJNA656534	AMPLICON	SAMN16827635	SRX9527837	USA/NMDOH-2020326575/2020	Illumina MiSeq	PAIRED	RT-PCR	VIRAL RNA	Severe acute respiratory syndrome coronavirus 2	Homo sapiens	ILLUMINA	2020-09-02	United States	North America	36	2839.33	2259	0.927131	84904583
SRR13081074	PRJNA656534	AMPLICON	SAMN16827634	SRX9527836	USA/NMDOH-2020326528/2020	Illumina MiSeq	PAIRED	RT-PCR	VIRAL RNA	Severe acute respiratory syndrome coronavirus 2	Homo sapiens	ILLUMINA	2020-09-02	United States	North America	23	3030.99	3066	0.997057	90635694
SRR13081075	PRJNA656534	AMPLICON	SAMN16827633	SRX9527835	USA/NMDOH-2020325646/2020	Illumina MiSeq	PAIRED	RT-PCR	VIRAL RNA	Severe acute respiratory syndrome coronavirus 2	Homo sapiens	ILLUMINA	2020-09-02	United States	North America	27	3271.37	2890	0.913186	97823731
SRR13081076	PRJNA656534	AMPLICON	SAMN16827632	SRX9527834	USA/NMDOH-2020325112/2020	Illumina MiSeq	PAIRED	RT-PCR	VIRAL RNA	Severe acute respiratory syndrome coronavirus 2	Homo sapiens	ILLUMINA	2020-09-02	United States	North America	24	3443.75	3392	0.997057	102978463
SRR13081077	PRJNA656534	AMPLICON	SAMN16827631	SRX9527833	USA/NMDOH-2020325105/2020	Illumina MiSeq	PAIRED	RT-PCR	VIRAL RNA	Severe acute respiratory syndrome coronavirus 2	Homo sapiens	ILLUMINA	2020-09-02	United States	North America	41	2577.17	1846	0.871852	77065252
SRR13081078	PRJNA656534	AMPLICON	SAMN16827630	SRX9527832	USA/NMDOH-2020324977/2020	Illumina MiSeq	PAIRED	RT-PCR	VIRAL RNA	Severe acute respiratory syndrome coronavirus 2	Homo sapiens	ILLUMINA	2020-09-02	United States	North America	18	3489.14	3611	0.997057	104335666
SRR13081079	PRJNA656534	AMPLICON	SAMN16827629	SRX9527831	USA/NMDOH-2020324951/2020	Illumina MiSeq	PAIRED	RT-PCR	VIRAL RNA	Severe acute respiratory syndrome coronavirus 2	Homo sapiens	ILLUMINA	2020-09-02	United States	North America	24	2858.14	2824	0.997057	85466904
SRR13081080	PRJNA656534	AMPLICON	SAMN16827628	SRX9527830	USA/NMDOH-2020324725/2020	Illumina MiSeq	PAIRED	RT-PCR	VIRAL RNA	Severe acute respiratory syndrome coronavirus 2	Homo sapiens	ILLUMINA	2020-09-02	United States	North America	39	2895.94	2418	0.859713	86597422
SRR13081081	PRJNA656534	AMPLICON	SAMN16827627	SRX9527829	USA/NMDOH-2020324645/2020	Illumina MiSeq	PAIRED	RT-PCR	VIRAL RNA	Severe acute respiratory syndrome coronavirus 2	Homo sapiens	ILLUMINA	2020-09-02	United States	North America	25	3279.4	3501	0.986055	98063790
SRR13081082	PRJNA656534	AMPLICON	SAMN16827626	SRX9527828	USA/NMDOH-2020324516/2020	Illumina MiSeq	PAIRED	RT-PCR	VIRAL RNA	Severe acute respiratory syndrome coronavirus 2	Homo sapiens	ILLUMINA	2020-09-02	United States	North America	56	2212.55	1505	0.829415	66161865
SRR13081083	PRJNA656534	AMPLICON	SAMN16827617	SRX9527827	USA/NMDOH-2020324072/2020	Illumina MiSeq	PAIRED	RT-PCR	VIRAL RNA	Severe acute respiratory syndrome coronavirus 2	Homo sapiens	ILLUMINA	2020-09-02	United States	North America	17	2785.92	2593	0.973648	83307315
SRR13081084	PRJNA656534	AMPLICON	SAMN16827616	SRX9527826	USA/NMDOH-2020320996/2020	Illumina MiSeq	PAIRED	RT-PCR	VIRAL RNA	Severe acute respiratory syndrome coronavirus 2	Homo sapiens	ILLUMINA	2020-09-01	United States	North America	28	474.325	414	0.977494	14183745
SRR13082602	PRJNA631061	WGS	SAMN16829612	SRX9529483	NY-QDX-1239	Illumina MiSeq	PAIRED	RT-PCR	VIRAL RNA	Severe acute respiratory syndrome coronavirus 2	Homo sapiens	ILLUMINA	2020-03-17	United States	North America	18	990.203	869	0.992743	29610039
SRR13082603	PRJNA631061	WGS	SAMN16829611	SRX9529482	NY-QDX-1238	Illumina MiSeq	PAIRED	RT-PCR	VIRAL RNA	Severe acute respiratory syndrome coronavirus 2	Homo sapiens	ILLUMINA	2020-03-17	United States	North America	19	629.749	540	0.9896	18831399
SRR13082604	PRJNA631061	WGS	SAMN16829610	SRX9529481	NY-QDX-1237	Illumina MiSeq	PAIRED	RT-PCR	VIRAL RNA	Severe acute respiratory syndrome coronavirus 2	Homo sapiens	ILLUMINA	2020-03-17	United States	North America	42	874.053	627	0.847808	26136816
SRR13082605	PRJNA631061	WGS	SAMN16829609	SRX9529480	NY-QDX-1236	Illumina MiSeq	PAIRED	RT-PCR	VIRAL RNA	Severe acute respiratory syndrome coronavirus 2	Homo sapiens	ILLUMINA	2020-03-17	United States	North America	16	1006.15	892	0.995954	30087008
SRR13082606	PRJNA631061	WGS	SAMN16829608	SRX9529479	NY-QDX-1235	Illumina MiSeq	PAIRED	RT-PCR	VIRAL RNA	Severe acute respiratory syndrome coronavirus 2	Homo sapiens	ILLUMINA	2020-03-17	United States	North America	17	557.862	496	0.982008	16681734
SRR13082607	PRJNA631061	WGS	SAMN16829607	SRX9529478	NY-QDX-1234	Illumina MiSeq	PAIRED	RT-PCR	VIRAL RNA	Severe acute respiratory syndrome coronavirus 2	Homo sapiens	ILLUMINA	2020-03-17	United States	North America	19	586.531	500	0.986189	17539026
SRR13082608	PRJNA631061	WGS	SAMN16829606	SRX9529477	NY-QDX-1233	Illumina MiSeq	PAIRED	RT-PCR	VIRAL RNA	Severe acute respiratory syndrome coronavirus 2	Homo sapiens	ILLUMINA	2020-03-17	United States	North America	18	695.237	601	0.978129	20789684
SRR13082609	PRJNA631061	WGS	SAMN16829605	SRX9529476	NY-QDX-1232	Illumina MiSeq	PAIRED	RT-PCR	VIRAL RNA	Severe acute respiratory syndrome coronavirus 2	Homo sapiens	ILLUMINA	2020-03-17	United States	North America	16	717.432	632	0.995954	21453367
SRR13082610	PRJNA631061	WGS	SAMN16829604	SRX9529475	NY-QDX-1231	Illumina MiSeq	PAIRED	RT-PCR	VIRAL RNA	Severe acute respiratory syndrome coronavirus 2	Homo sapiens	ILLUMINA	2020-03-17	United States	North America	14	727.197	628	0.995954	21745365
SRR13082611	PRJNA631061	WGS	SAMN16829603	SRX9529474	NY-QDX-1230	Illumina MiSeq	PAIRED	RT-PCR	VIRAL RNA	Severe acute respiratory syndrome coronavirus 2	Homo sapiens	ILLUMINA	2020-03-17	United States	North America	59	434.968	396	0.903856	13006848
SRR13082612	PRJNA631061	WGS	SAMN16829522	SRX9529473	CO-QDX-1312	Illumina MiSeq	PAIRED	RT-PCR	VIRAL RNA	Severe acute respiratory syndrome coronavirus 2	Homo sapiens	ILLUMINA	2020-03-20	United States	North America	177	815.218	724	0.958232	24377459
SRR13082613	PRJNA631061	WGS	SAMN16829602	SRX9529472	NY-QDX-1229	Illumina MiSeq	PAIRED	RT-PCR	VIRAL RNA	Severe acute respiratory syndrome coronavirus 2	Homo sapiens	ILLUMINA	2020-03-16	United States	North America	16	745.265	678	0.990469	22285666
SRR13082614	PRJNA631061	WGS	SAMN16829601	SRX9529471	NY-QDX-1228	Illumina MiSeq	PAIRED	RT-PCR	VIRAL RNA	Severe acute respiratory syndrome coronavirus 2	Homo sapiens	ILLUMINA	2020-03-16	United States	North America	14	827.893	719	0.990469	24756473
SRR13082615	PRJNA631061	WGS	SAMN16829600	SRX9529470	NY-QDX-1227	Illumina MiSeq	PAIRED	RT-PCR	VIRAL RNA	Severe acute respiratory syndrome coronavirus 2	Homo sapiens	ILLUMINA	2020-03-17	United States	North America	14	841.458	750	0.995954	25162114
SRR13082616	PRJNA631061	WGS	SAMN16829599	SRX9529469	NY-QDX-1226	Illumina MiSeq	PAIRED	RT-PCR	VIRAL RNA	Severe acute respiratory syndrome coronavirus 2	Homo sapiens	ILLUMINA	2020-03-17	United States	North America	12	749.468	661	0.98776	22411339
SRR13082617	PRJNA631061	WGS	SAMN16829598	SRX9529468	NY-QDX-1225	Illumina MiSeq	PAIRED	RT-PCR	VIRAL RNA	Severe acute respiratory syndrome coronavirus 2	Homo sapiens	ILLUMINA	2020-03-17	United States	North America	16	897.675	793	0.995954	26843168
SRR13082618	PRJNA631061	WGS	SAMN16829597	SRX9529467	NY-QDX-1224	Illumina MiSeq	PAIRED	RT-PCR	VIRAL RNA	Severe acute respiratory syndrome coronavirus 2	Homo sapiens	ILLUMINA	2020-03-16	United States	North America	18	759.999	651	0.985553	22726261
SRR13082619	PRJNA631061	WGS	SAMN16829596	SRX9529466	NY-QDX-1222	Illumina MiSeq	PAIRED	RT-PCR	VIRAL RNA	Severe acute respiratory syndrome coronavirus 2	Homo sapiens	ILLUMINA	2020-03-16	United States	North America	15	1211.56	1077	0.995954	36229220
SRR13082620	PRJNA631061	WGS	SAMN16829595	SRX9529465	NY-QDX-1220	Illumina MiSeq	PAIRED	RT-PCR	VIRAL RNA	Severe acute respiratory syndrome coronavirus 2	Homo sapiens	ILLUMINA	2020-03-16	United States	North America	103	941.216	856	0.968532	28145176
SRR13082621	PRJNA631061	WGS	SAMN16829594	SRX9529464	NY-QDX-1219	Illumina MiSeq	PAIRED	RT-PCR	VIRAL RNA	Severe acute respiratory syndrome coronavirus 2	Homo sapiens	ILLUMINA	2020-03-16	United States	North America	13	847.572	741	0.995954	25344947
SRR13082622	PRJNA631061	WGS	SAMN16829593	SRX9529463	NY-QDX-1218	Illumina MiSeq	PAIRED	RT-PCR	VIRAL RNA	Severe acute respiratory syndrome coronavirus 2	Homo sapiens	ILLUMINA	2020-03-16	United States	North America	14	691.327	600	0.982243	20672764
SRR13082623	PRJNA631061	WGS	SAMN16829521	SRX9529462	CA-QDX-1289	Illumina MiSeq	PAIRED	RT-PCR	VIRAL RNA	Severe acute respiratory syndrome coronavirus 2	Homo sapiens	ILLUMINA	2020-03-17	United States	North America	21	947.067	782	0.943584	28320145
SRR13082624	PRJNA631061	WGS	SAMN16829592	SRX9529461	NY-QDX-1215	Illumina MiSeq	PAIRED	RT-PCR	VIRAL RNA	Severe acute respiratory syndrome coronavirus 2	Homo sapiens	ILLUMINA	2020-03-16	United States	North America	15	686.331	619	0.990469	20523362
SRR13082625	PRJNA631061	WGS	SAMN16829591	SRX9529460	NY-QDX-1214	Illumina MiSeq	PAIRED	RT-PCR	VIRAL RNA	Severe acute respiratory syndrome coronavirus 2	Homo sapiens	ILLUMINA	2020-03-16	United States	North America	17	933.578	818	0.995954	27916790
SRR13082626	PRJNA631061	WGS	SAMN16829590	SRX9529459	NY-QDX-1184	Illumina MiSeq	PAIRED	RT-PCR	VIRAL RNA	Severe acute respiratory syndrome coronavirus 2	Homo sapiens	ILLUMINA	2020-03-14	United States	North America	15	999.264	890	0.995954	29881000
SRR13082627	PRJNA631061	WGS	SAMN16829589	SRX9529458	NY-QDX-1182	Illumina MiSeq	PAIRED	RT-PCR	VIRAL RNA	Severe acute respiratory syndrome coronavirus 2	Homo sapiens	ILLUMINA	2020-03-13	United States	North America	107	609.186	529	0.909307	18216484
SRR13082628	PRJNA631061	WGS	SAMN16829588	SRX9529457	NY-QDX-1181	Illumina MiSeq	PAIRED	RT-PCR	VIRAL RNA	Severe acute respiratory syndrome coronavirus 2	Homo sapiens	ILLUMINA	2020-03-14	United States	North America	18	1049.33	947	0.995954	31378142
SRR13082629	PRJNA631061	WGS	SAMN16829587	SRX9529456	NY-QDX-1180	Illumina MiSeq	PAIRED	RT-PCR	VIRAL RNA	Severe acute respiratory syndrome coronavirus 2	Homo sapiens	ILLUMINA	2020-03-16	United States	North America	17	865.188	756	0.987192	25871715
SRR13082630	PRJNA631061	WGS	SAMN16829586	SRX9529455	NY-QDX-1179	Illumina MiSeq	PAIRED	RT-PCR	VIRAL RNA	Severe acute respiratory syndrome coronavirus 2	Homo sapiens	ILLUMINA	2020-03-13	United States	North America	15	961.797	835	0.995954	28760615
SRR13082631	PRJNA631061	WGS	SAMN16829585	SRX9529454	NY-QDX-1178	Illumina MiSeq	PAIRED	RT-PCR	VIRAL RNA	Severe acute respiratory syndrome coronavirus 2	Homo sapiens	ILLUMINA	2020-03-13	United States	North America	19	747.006	636	0.990469	22337718
SRR13082632	PRJNA631061	WGS	SAMN16829584	SRX9529453	NY-QDX-1177	Illumina MiSeq	PAIRED	RT-PCR	VIRAL RNA	Severe acute respiratory syndrome coronavirus 2	Homo sapiens	ILLUMINA	2020-03-13	United States	North America	15	599.339	527	0.984818	17922025
SRR13082633	PRJNA631061	WGS	SAMN16829583	SRX9529452	NY-QDX-1176	Illumina MiSeq	PAIRED	RT-PCR	VIRAL RNA	Severe acute respiratory syndrome coronavirus 2	Homo sapiens	ILLUMINA	2020-03-13	United States	North America	15	817.86	733	0.995954	24456467
SRR13082634	PRJNA631061	WGS	SAMN16829520	SRX9529451	CA-QDX-1287	Illumina MiSeq	PAIRED	RT-PCR	VIRAL RNA	Severe acute respiratory syndrome coronavirus 2	Homo sapiens	ILLUMINA	2020-03-17	United States	North America	11	1758.68	1560	0.995954	52589726
SRR13082635	PRJNA631061	WGS	SAMN16829582	SRX9529450	NY-QDX-1175	Illumina MiSeq	PAIRED	RT-PCR	VIRAL RNA	Severe acute respiratory syndrome coronavirus 2	Homo sapiens	ILLUMINA	2020-03-13	United States	North America	13	1079.89	967	0.995954	32292076
SRR13082636	PRJNA631061	WGS	SAMN16829581	SRX9529449	NY-QDX-1174	Illumina MiSeq	PAIRED	RT-PCR	VIRAL RNA	Severe acute respiratory syndrome coronavirus 2	Homo sapiens	ILLUMINA	2020-03-13	United States	North America	25	803.923	683	0.987727	24039720
SRR13082637	PRJNA631061	WGS	SAMN16829580	SRX9529448	NJ-QDX-1269	Illumina MiSeq	PAIRED	RT-PCR	VIRAL RNA	Severe acute respiratory syndrome coronavirus 2	Homo sapiens	ILLUMINA	2020-03-15	United States	North America	40	838.804	682	0.946828	25082754
SRR13082638	PRJNA631061	WGS	SAMN16829579	SRX9529447	NJ-QDX-1267	Illumina MiSeq	PAIRED	RT-PCR	VIRAL RNA	Severe acute respiratory syndrome coronavirus 2	Homo sapiens	ILLUMINA	2020-03-16	United States	North America	13	1070.5	951	0.995954	32011280
SRR13082639	PRJNA631061	WGS	SAMN16829578	SRX9529446	NJ-QDX-1254	Illumina MiSeq	PAIRED	RT-PCR	VIRAL RNA	Severe acute respiratory syndrome coronavirus 2	Homo sapiens	ILLUMINA	2020-03-16	United States	North America	15	593.484	476	0.973748	17746944
SRR13082640	PRJNA631061	WGS	SAMN16829577	SRX9529445	NJ-QDX-1253	Illumina MiSeq	PAIRED	RT-PCR	VIRAL RNA	Severe acute respiratory syndrome coronavirus 2	Homo sapiens	ILLUMINA	2020-03-16	United States	North America	17	879.039	756	0.991472	26285904
SRR13082641	PRJNA631061	WGS	SAMN16829576	SRX9529444	NJ-QDX-1252	Illumina MiSeq	PAIRED	RT-PCR	VIRAL RNA	Severe acute respiratory syndrome coronavirus 2	Homo sapiens	ILLUMINA	2020-03-16	United States	North America	16	683.084	565	0.987694	20426253
SRR13082642	PRJNA631061	WGS	SAMN16829575	SRX9529443	NJ-QDX-1223	Illumina MiSeq	PAIRED	RT-PCR	VIRAL RNA	Severe acute respiratory syndrome coronavirus 2	Homo sapiens	ILLUMINA	2020-03-16	United States	North America	13	810.316	725	0.990469	24230872
SRR13082643	PRJNA631061	WGS	SAMN16829574	SRX9529442	NJ-QDX-1221	Illumina MiSeq	PAIRED	RT-PCR	VIRAL RNA	Severe acute respiratory syndrome coronavirus 2	Homo sapiens	ILLUMINA	2020-03-16	United States	North America	16	869.92	710	0.963482	26013206
SRR13082644	PRJNA631061	WGS	SAMN16829573	SRX9529441	NJ-QDX-1217	Illumina MiSeq	PAIRED	RT-PCR	VIRAL RNA	Severe acute respiratory syndrome coronavirus 2	Homo sapiens	ILLUMINA	2020-03-16	United States	North America	21	858.696	770	0.957329	25677596
SRR13082645	PRJNA631061	WGS	SAMN16829519	SRX9529440	CA-QDX-1286	Illumina MiSeq	PAIRED	RT-PCR	VIRAL RNA	Severe acute respiratory syndrome coronavirus 2	Homo sapiens	ILLUMINA	2020-03-17	United States	North America	13	1083.33	980	0.988663	32394769
SRR13082646	PRJNA631061	WGS	SAMN16829572	SRX9529439	NJ-QDX-1216	Illumina MiSeq	PAIRED	RT-PCR	VIRAL RNA	Severe acute respiratory syndrome coronavirus 2	Homo sapiens	ILLUMINA	2020-03-17	United States	North America	19	799.667	700	0.990469	23912434
SRR13082647	PRJNA631061	WGS	SAMN16829571	SRX9529438	NJ-QDX-1213	Illumina MiSeq	PAIRED	RT-PCR	VIRAL RNA	Severe acute respiratory syndrome coronavirus 2	Homo sapiens	ILLUMINA	2020-03-16	United States	North America	16	828.987	717	0.995954	24789204
SRR13082648	PRJNA631061	WGS	SAMN16829570	SRX9529437	NJ-QDX-1212	Illumina MiSeq	PAIRED	RT-PCR	VIRAL RNA	Severe acute respiratory syndrome coronavirus 2	Homo sapiens	ILLUMINA	2020-03-16	United States	North America	16	658.774	564	0.995954	19699328
SRR13082649	PRJNA631061	WGS	SAMN16829569	SRX9529436	NJ-QDX-1211	Illumina MiSeq	PAIRED	RT-PCR	VIRAL RNA	Severe acute respiratory syndrome coronavirus 2	Homo sapiens	ILLUMINA	2020-03-16	United States	North America	88	851.187	772	0.950908	25453036
SRR13082650	PRJNA631061	WGS	SAMN16829568	SRX9529435	NJ-QDX-1210	Illumina MiSeq	PAIRED	RT-PCR	VIRAL RNA	Severe acute respiratory syndrome coronavirus 2	Homo sapiens	ILLUMINA	2020-03-17	United States	North America	15	707.356	631	0.990469	21152080
SRR13082651	PRJNA631061	WGS	SAMN16829567	SRX9529434	NJ-QDX-1209	Illumina MiSeq	PAIRED	RT-PCR	VIRAL RNA	Severe acute respiratory syndrome coronavirus 2	Homo sapiens	ILLUMINA	2020-03-17	United States	North America	66	808.682	705	0.941377	24182012
SRR13082652	PRJNA631061	WGS	SAMN16829566	SRX9529433	NJ-QDX-1185	Illumina MiSeq	PAIRED	RT-PCR	VIRAL RNA	Severe acute respiratory syndrome coronavirus 2	Homo sapiens	ILLUMINA	2020-03-13	United States	North America	14	568.354	498	0.988295	16995480
SRR13082653	PRJNA631061	WGS	SAMN16829565	SRX9529432	MS-QDX-1243	Illumina MiSeq	PAIRED	RT-PCR	VIRAL RNA	Severe acute respiratory syndrome coronavirus 2	Homo sapiens	ILLUMINA	2020-03-16	United States	North America	17	1039.37	933	0.990469	31080209
SRR13082654	PRJNA631061	WGS	SAMN16829564	SRX9529431	MI-QDX-1313	Illumina MiSeq	PAIRED	RT-PCR	VIRAL RNA	Severe acute respiratory syndrome coronavirus 2	Homo sapiens	ILLUMINA	2020-03-20	United States	North America	17	777.927	644	0.940441	23262339
SRR13082655	PRJNA631061	WGS	SAMN16829563	SRX9529430	MI-QDX-1311	Illumina MiSeq	PAIRED	RT-PCR	VIRAL RNA	Severe acute respiratory syndrome coronavirus 2	Homo sapiens	ILLUMINA	2020-03-16	United States	North America	16	560.305	504	0.990469	16754815
SRR13082656	PRJNA631061	WGS	SAMN16829518	SRX9529429	CA-QDX-1248	Illumina MiSeq	PAIRED	RT-PCR	VIRAL RNA	Severe acute respiratory syndrome coronavirus 2	Homo sapiens	ILLUMINA	2020-03-14	United States	North America	19	1462.72	1327	0.995954	43739730
SRR13082657	PRJNA631061	WGS	SAMN16829562	SRX9529428	MI-QDX-1310	Illumina MiSeq	PAIRED	RT-PCR	VIRAL RNA	Severe acute respiratory syndrome coronavirus 2	Homo sapiens	ILLUMINA	2020-03-16	United States	North America	14	568.461	509	0.986456	16998694
SRR13082658	PRJNA631061	WGS	SAMN16829561	SRX9529427	MI-QDX-1309	Illumina MiSeq	PAIRED	RT-PCR	VIRAL RNA	Severe acute respiratory syndrome coronavirus 2	Homo sapiens	ILLUMINA	2020-03-16	United States	North America	15	850.655	762	0.989834	25437129
SRR13082659	PRJNA631061	WGS	SAMN16829560	SRX9529426	MI-QDX-1308	Illumina MiSeq	PAIRED	RT-PCR	VIRAL RNA	Severe acute respiratory syndrome coronavirus 2	Homo sapiens	ILLUMINA	2020-03-17	United States	North America	15	570.187	483	0.948333	17050300
SRR13082660	PRJNA631061	WGS	SAMN16829559	SRX9529425	MI-QDX-1307	Illumina MiSeq	PAIRED	RT-PCR	VIRAL RNA	Severe acute respiratory syndrome coronavirus 2	Homo sapiens	ILLUMINA	2020-03-17	United States	North America	15	422.952	378	0.985654	12647522
SRR13082661	PRJNA631061	WGS	SAMN16829558	SRX9529424	MI-QDX-1306	Illumina MiSeq	PAIRED	RT-PCR	VIRAL RNA	Severe acute respiratory syndrome coronavirus 2	Homo sapiens	ILLUMINA	2020-03-17	United States	North America	19	927.852	847	0.995954	27745572
SRR13082662	PRJNA631061	WGS	SAMN16829557	SRX9529423	MI-QDX-1305	Illumina MiSeq	PAIRED	RT-PCR	VIRAL RNA	Severe acute respiratory syndrome coronavirus 2	Homo sapiens	ILLUMINA	2020-03-16	United States	North America	14	1587.68	1422	0.995954	47476436
SRR13082663	PRJNA631061	WGS	SAMN16829556	SRX9529422	MI-QDX-1304	Illumina MiSeq	PAIRED	RT-PCR	VIRAL RNA	Severe acute respiratory syndrome coronavirus 2	Homo sapiens	ILLUMINA	2020-03-17	United States	North America	29	669.919	573	0.915928	20032584
SRR13082664	PRJNA631061	WGS	SAMN16829555	SRX9529421	MI-QDX-1303	Illumina MiSeq	PAIRED	RT-PCR	VIRAL RNA	Severe acute respiratory syndrome coronavirus 2	Homo sapiens	ILLUMINA	2020-03-17	United States	North America	10	624.586	551	0.987092	18677001
SRR13082665	PRJNA631061	WGS	SAMN16829554	SRX9529420	MI-QDX-1302	Illumina MiSeq	PAIRED	RT-PCR	VIRAL RNA	Severe acute respiratory syndrome coronavirus 2	Homo sapiens	ILLUMINA	2020-03-17	United States	North America	13	526.124	477	0.990469	15732681
SRR13082666	PRJNA631061	WGS	SAMN16829553	SRX9529419	MI-QDX-1301	Illumina MiSeq	PAIRED	RT-PCR	VIRAL RNA	Severe acute respiratory syndrome coronavirus 2	Homo sapiens	ILLUMINA	2020-03-16	United States	North America	14	686.389	617	0.990469	20525098
SRR13082667	PRJNA631061	WGS	SAMN16829517	SRX9529418	CA-QDX-1247	Illumina MiSeq	PAIRED	RT-PCR	VIRAL RNA	Severe acute respiratory syndrome coronavirus 2	Homo sapiens	ILLUMINA	2020-03-16	United States	North America	13	1126.92	1014	0.995954	33698423
SRR13082668	PRJNA631061	WGS	SAMN16829552	SRX9529417	MI-QDX-1300	Illumina MiSeq	PAIRED	RT-PCR	VIRAL RNA	Severe acute respiratory syndrome coronavirus 2	Homo sapiens	ILLUMINA	2020-03-16	United States	North America	18	786.224	714	0.995954	23510447
SRR13082669	PRJNA631061	WGS	SAMN16829551	SRX9529416	MI-QDX-1299	Illumina MiSeq	PAIRED	RT-PCR	VIRAL RNA	Severe acute respiratory syndrome coronavirus 2	Homo sapiens	ILLUMINA	2020-03-16	United States	North America	13	754.07	674	0.992375	22548960
SRR13082670	PRJNA631061	WGS	SAMN16829550	SRX9529415	MI-QDX-1297	Illumina MiSeq	PAIRED	RT-PCR	VIRAL RNA	Severe acute respiratory syndrome coronavirus 2	Homo sapiens	ILLUMINA	2020-03-16	United States	North America	13	839.523	733	0.990469	25104247
SRR13082671	PRJNA631061	WGS	SAMN16829549	SRX9529414	MI-QDX-1296	Illumina MiSeq	PAIRED	RT-PCR	VIRAL RNA	Severe acute respiratory syndrome coronavirus 2	Homo sapiens	ILLUMINA	2020-03-17	United States	North America	39	580.858	514	0.935358	17369409
SRR13082672	PRJNA631061	WGS	SAMN16829548	SRX9529413	MI-QDX-1295	Illumina MiSeq	PAIRED	RT-PCR	VIRAL RNA	Severe acute respiratory syndrome coronavirus 2	Homo sapiens	ILLUMINA	2020-03-17	United States	North America	14	569.755	517	0.994047	17037388
SRR13082673	PRJNA631061	WGS	SAMN16829547	SRX9529412	LA-QDX-1242	Illumina MiSeq	PAIRED	RT-PCR	VIRAL RNA	Severe acute respiratory syndrome coronavirus 2	Homo sapiens	ILLUMINA	2020-03-16	United States	North America	15	1195.67	1059	0.995954	35754056
SRR13082674	PRJNA631061	WGS	SAMN16829546	SRX9529411	LA-QDX-1241	Illumina MiSeq	PAIRED	RT-PCR	VIRAL RNA	Severe acute respiratory syndrome coronavirus 2	Homo sapiens	ILLUMINA	2020-03-15	United States	North America	19	801.85	714	0.990469	23977731
SRR13082675	PRJNA631061	WGS	SAMN16829545	SRX9529410	LA-QDX-1207	Illumina MiSeq	PAIRED	RT-PCR	VIRAL RNA	Severe acute respiratory syndrome coronavirus 2	Homo sapiens	ILLUMINA	2020-03-16	United States	North America	27	871.158	672	0.926195	26050252
SRR13082676	PRJNA631061	WGS	SAMN16829544	SRX9529409	LA-QDX-1206	Illumina MiSeq	PAIRED	RT-PCR	VIRAL RNA	Severe acute respiratory syndrome coronavirus 2	Homo sapiens	ILLUMINA	2020-03-16	United States	North America	17	980.189	872	0.995954	29310589
SRR13082677	PRJNA631061	WGS	SAMN16829543	SRX9529408	LA-QDX-1205	Illumina MiSeq	PAIRED	RT-PCR	VIRAL RNA	Severe acute respiratory syndrome coronavirus 2	Homo sapiens	ILLUMINA	2020-03-16	United States	North America	16	1538.67	1365	0.995954	46010707
SRR13082678	PRJNA631061	WGS	SAMN16829516	SRX9529407	CA-QDX-1246	Illumina MiSeq	PAIRED	RT-PCR	VIRAL RNA	Severe acute respiratory syndrome coronavirus 2	Homo sapiens	ILLUMINA	2020-03-16	United States	North America	14	971.242	877	0.990469	29043061
SRR13082679	PRJNA631061	WGS	SAMN16829542	SRX9529406	LA-QDX-1204	Illumina MiSeq	PAIRED	RT-PCR	VIRAL RNA	Severe acute respiratory syndrome coronavirus 2	Homo sapiens	ILLUMINA	2020-03-16	United States	North America	18	1912.74	1710	0.995954	57196766
SRR13082680	PRJNA631061	WGS	SAMN16829541	SRX9529405	LA-QDX-1203	Illumina MiSeq	PAIRED	RT-PCR	VIRAL RNA	Severe acute respiratory syndrome coronavirus 2	Homo sapiens	ILLUMINA	2020-03-16	United States	North America	34	504.392	405	0.907401	15082844
SRR13082681	PRJNA631061	WGS	SAMN16829540	SRX9529404	LA-QDX-1200	Illumina MiSeq	PAIRED	RT-PCR	VIRAL RNA	Severe acute respiratory syndrome coronavirus 2	Homo sapiens	ILLUMINA	2020-03-16	United States	North America	19	852.162	734	0.982376	25482196
SRR13082682	PRJNA631061	WGS	SAMN16829539	SRX9529403	LA-QDX-1196	Illumina MiSeq	PAIRED	RT-PCR	VIRAL RNA	Severe acute respiratory syndrome coronavirus 2	Homo sapiens	ILLUMINA	2020-03-16	United States	North America	17	1366.86	1241	0.995954	40873201
SRR13082683	PRJNA631061	WGS	SAMN16829538	SRX9529402	LA-QDX-1195	Illumina MiSeq	PAIRED	RT-PCR	VIRAL RNA	Severe acute respiratory syndrome coronavirus 2	Homo sapiens	ILLUMINA	2020-03-16	United States	North America	19	1030.48	927	0.995954	30814366
SRR13082684	PRJNA631061	WGS	SAMN16829537	SRX9529401	LA-QDX-1194	Illumina MiSeq	PAIRED	RT-PCR	VIRAL RNA	Severe acute respiratory syndrome coronavirus 2	Homo sapiens	ILLUMINA	2020-03-16	United States	North America	17	849.428	752	0.995954	25400432
SRR13082685	PRJNA631061	WGS	SAMN16829536	SRX9529400	LA-QDX-1193	Illumina MiSeq	PAIRED	RT-PCR	VIRAL RNA	Severe acute respiratory syndrome coronavirus 2	Homo sapiens	ILLUMINA	2020-03-16	United States	North America	15	892.252	798	0.983681	26681004
SRR13082686	PRJNA631061	WGS	SAMN16829535	SRX9529399	LA-QDX-1192	Illumina MiSeq	PAIRED	RT-PCR	VIRAL RNA	Severe acute respiratory syndrome coronavirus 2	Homo sapiens	ILLUMINA	2020-03-16	United States	North America	18	669.181	584	0.977026	20010513
SRR13082687	PRJNA631061	WGS	SAMN16829534	SRX9529398	IN-QDX-1189	Illumina MiSeq	PAIRED	RT-PCR	VIRAL RNA	Severe acute respiratory syndrome coronavirus 2	Homo sapiens	ILLUMINA	2020-03-16	United States	North America	12	1078.42	947	0.995954	32247966
SRR13082688	PRJNA631061	WGS	SAMN16829533	SRX9529397	IN-QDX-1188	Illumina MiSeq	PAIRED	RT-PCR	VIRAL RNA	Severe acute respiratory syndrome coronavirus 2	Homo sapiens	ILLUMINA	2020-03-16	United States	North America	20	1076.46	953	0.994014	32189501
SRR13082689	PRJNA631061	WGS	SAMN16829515	SRX9529396	CA-QDX-1245	Illumina MiSeq	PAIRED	RT-PCR	VIRAL RNA	Severe acute respiratory syndrome coronavirus 2	Homo sapiens	ILLUMINA	2020-03-16	United States	North America	14	972.206	872	0.988596	29071889
SRR13082690	PRJNA631061	WGS	SAMN16829532	SRX9529395	IN-QDX-1187	Illumina MiSeq	PAIRED	RT-PCR	VIRAL RNA	Severe acute respiratory syndrome coronavirus 2	Homo sapiens	ILLUMINA	2020-03-16	United States	North America	16	970.076	879	0.995419	29008182
SRR13082691	PRJNA631061	WGS	SAMN16829531	SRX9529394	IN-QDX-1186	Illumina MiSeq	PAIRED	RT-PCR	VIRAL RNA	Severe acute respiratory syndrome coronavirus 2	Homo sapiens	ILLUMINA	2020-03-16	United States	North America	136	1410.56	1276	0.971274	42179998
SRR13082692	PRJNA631061	WGS	SAMN16829530	SRX9529393	ID-QDX-1294	Illumina MiSeq	PAIRED	RT-PCR	VIRAL RNA	Severe acute respiratory syndrome coronavirus 2	Homo sapiens	ILLUMINA	2020-03-16	United States	North America	15	676.463	610	0.990469	20228275
SRR13082693	PRJNA631061	WGS	SAMN16829529	SRX9529392	ID-QDX-1293	Illumina MiSeq	PAIRED	RT-PCR	VIRAL RNA	Severe acute respiratory syndrome coronavirus 2	Homo sapiens	ILLUMINA	2020-03-16	United States	North America	24	663.931	549	0.911547	19853534
SRR13082694	PRJNA631061	WGS	SAMN16829528	SRX9529391	ID-QDX-1292	Illumina MiSeq	PAIRED	RT-PCR	VIRAL RNA	Severe acute respiratory syndrome coronavirus 2	Homo sapiens	ILLUMINA	2020-03-17	United States	North America	28	578.735	484	0.90817	17305927
SRR13082695	PRJNA631061	WGS	SAMN16829527	SRX9529390	ID-QDX-1291	Illumina MiSeq	PAIRED	RT-PCR	VIRAL RNA	Severe acute respiratory syndrome coronavirus 2	Homo sapiens	ILLUMINA	2020-03-17	United States	North America	16	712.185	624	0.990469	21296480
SRR13082696	PRJNA631061	WGS	SAMN16829650	SRX9529389	WV-QDX-1284	Illumina MiSeq	PAIRED	RT-PCR	VIRAL RNA	Severe acute respiratory syndrome coronavirus 2	Homo sapiens	ILLUMINA	2020-03-17	United States	North America	9	799.195	725	0.995954	23898342
SRR13082697	PRJNA631061	WGS	SAMN16829649	SRX9529388	WA-QDX-1273	Illumina MiSeq	PAIRED	RT-PCR	VIRAL RNA	Severe acute respiratory syndrome coronavirus 2	Homo sapiens	ILLUMINA	2020-03-16	United States	North America	41	664.341	583	0.931813	19865780
SRR13082698	PRJNA631061	WGS	SAMN16829648	SRX9529387	WA-QDX-1271	Illumina MiSeq	PAIRED	RT-PCR	VIRAL RNA	Severe acute respiratory syndrome coronavirus 2	Homo sapiens	ILLUMINA	2020-03-16	United States	North America	16	1063.46	941	0.995954	31800571
SRR13082699	PRJNA631061	WGS	SAMN16829647	SRX9529386	WA-QDX-1270	Illumina MiSeq	PAIRED	RT-PCR	VIRAL RNA	Severe acute respiratory syndrome coronavirus 2	Homo sapiens	ILLUMINA	2020-03-16	United States	North America	18	1060.5	951	0.995954	31712080
SRR13082700	PRJNA631061	WGS	SAMN16829646	SRX9529385	UT-QDX-1283	Illumina MiSeq	PAIRED	RT-PCR	VIRAL RNA	Severe acute respiratory syndrome coronavirus 2	Homo sapiens	ILLUMINA	2020-03-16	United States	North America	16	1281.86	1149	0.995954	38331357
SRR13082701	PRJNA631061	WGS	SAMN16829645	SRX9529384	UT-QDX-1282	Illumina MiSeq	PAIRED	RT-PCR	VIRAL RNA	Severe acute respiratory syndrome coronavirus 2	Homo sapiens	ILLUMINA	2020-03-14	United States	North America	16	1307.29	1153	0.995954	39091745
SRR13082702	PRJNA631061	WGS	SAMN16829644	SRX9529383	UT-QDX-1281	Illumina MiSeq	PAIRED	RT-PCR	VIRAL RNA	Severe acute respiratory syndrome coronavirus 2	Homo sapiens	ILLUMINA	2020-03-17	United States	North America	52	697.413	606	0.940809	20854745
SRR13082703	PRJNA631061	WGS	SAMN16829643	SRX9529382	UT-QDX-1280	Illumina MiSeq	PAIRED	RT-PCR	VIRAL RNA	Severe acute respiratory syndrome coronavirus 2	Homo sapiens	ILLUMINA	2020-03-15	United States	North America	96	867.169	728	0.942347	25930949
SRR13082704	PRJNA631061	WGS	SAMN16829526	SRX9529381	ID-QDX-1290	Illumina MiSeq	PAIRED	RT-PCR	VIRAL RNA	Severe acute respiratory syndrome coronavirus 2	Homo sapiens	ILLUMINA	2020-03-17	United States	North America	98	648.629	543	0.920543	19395945
SRR13082705	PRJNA631061	WGS	SAMN16829642	SRX9529380	UT-QDX-1279	Illumina MiSeq	PAIRED	RT-PCR	VIRAL RNA	Severe acute respiratory syndrome coronavirus 2	Homo sapiens	ILLUMINA	2020-03-15	United States	North America	15	1072.2	965	0.995954	32061937
SRR13082706	PRJNA631061	WGS	SAMN16829641	SRX9529379	UT-QDX-1278	Illumina MiSeq	PAIRED	RT-PCR	VIRAL RNA	Severe acute respiratory syndrome coronavirus 2	Homo sapiens	ILLUMINA	2020-03-16	United States	North America	14	1412.04	1270	0.995954	42224157
SRR13082707	PRJNA631061	WGS	SAMN16829640	SRX9529378	UT-QDX-1277	Illumina MiSeq	PAIRED	RT-PCR	VIRAL RNA	Severe acute respiratory syndrome coronavirus 2	Homo sapiens	ILLUMINA	2020-03-14	United States	North America	16	1190.98	1046	0.995954	35614002
SRR13082708	PRJNA631061	WGS	SAMN16829639	SRX9529377	UT-QDX-1276	Illumina MiSeq	PAIRED	RT-PCR	VIRAL RNA	Severe acute respiratory syndrome coronavirus 2	Homo sapiens	ILLUMINA	2020-03-15	United States	North America	16	1288.89	1151	0.995954	38541595
SRR13082709	PRJNA631061	WGS	SAMN16829638	SRX9529376	UT-QDX-1275	Illumina MiSeq	PAIRED	RT-PCR	VIRAL RNA	Severe acute respiratory syndrome coronavirus 2	Homo sapiens	ILLUMINA	2020-03-14	United States	North America	14	889.441	774	0.980671	26596949
SRR13082710	PRJNA631061	WGS	SAMN16829637	SRX9529375	TX-QDX-1285	Illumina MiSeq	PAIRED	RT-PCR	VIRAL RNA	Severe acute respiratory syndrome coronavirus 2	Homo sapiens	ILLUMINA	2020-03-15	United States	North America	21	1176.33	1052	0.995954	35175746
SRR13082711	PRJNA631061	WGS	SAMN16829636	SRX9529374	TX-QDX-1202	Illumina MiSeq	PAIRED	RT-PCR	VIRAL RNA	Severe acute respiratory syndrome coronavirus 2	Homo sapiens	ILLUMINA	2020-03-17	United States	North America	66	730.746	595	0.961275	21851490
SRR13082712	PRJNA631061	WGS	SAMN16829635	SRX9529373	TX-QDX-1201	Illumina MiSeq	PAIRED	RT-PCR	VIRAL RNA	Severe acute respiratory syndrome coronavirus 2	Homo sapiens	ILLUMINA	2020-03-16	United States	North America	19	1081.07	955	0.993178	32327284
SRR13082713	PRJNA631061	WGS	SAMN16829634	SRX9529372	TX-QDX-1199	Illumina MiSeq	PAIRED	RT-PCR	VIRAL RNA	Severe acute respiratory syndrome coronavirus 2	Homo sapiens	ILLUMINA	2020-03-15	United States	North America	13	1232.8	1100	0.990469	36864331
SRR13082714	PRJNA631061	WGS	SAMN16829633	SRX9529371	TX-QDX-1198	Illumina MiSeq	PAIRED	RT-PCR	VIRAL RNA	Severe acute respiratory syndrome coronavirus 2	Homo sapiens	ILLUMINA	2020-03-16	United States	North America	19	1144.1	1014	0.995954	34211888
SRR13082715	PRJNA631061	WGS	SAMN16829525	SRX9529370	ID-QDX-1272	Illumina MiSeq	PAIRED	RT-PCR	VIRAL RNA	Severe acute respiratory syndrome coronavirus 2	Homo sapiens	ILLUMINA	2020-03-16	United States	North America	18	722.415	660	0.992074	21602374
SRR13082716	PRJNA631061	WGS	SAMN16829632	SRX9529369	TX-QDX-1197	Illumina MiSeq	PAIRED	RT-PCR	VIRAL RNA	Severe acute respiratory syndrome coronavirus 2	Homo sapiens	ILLUMINA	2020-03-16	United States	North America	75	613.576	553	0.962211	18347768
SRR13082717	PRJNA631061	WGS	SAMN16829631	SRX9529368	PA-QDX-1191	Illumina MiSeq	PAIRED	RT-PCR	VIRAL RNA	Severe acute respiratory syndrome coronavirus 2	Homo sapiens	ILLUMINA	2020-03-16	United States	North America	18	617.881	534	0.928235	18476508
SRR13082718	PRJNA631061	WGS	SAMN16829630	SRX9529367	OR-QDX-1274	Illumina MiSeq	PAIRED	RT-PCR	VIRAL RNA	Severe acute respiratory syndrome coronavirus 2	Homo sapiens	ILLUMINA	2020-03-16	United States	North America	70	493.118	438	0.928736	14745705
SRR13082719	PRJNA631061	WGS	SAMN16829629	SRX9529366	OH-QDX-1190	Illumina MiSeq	PAIRED	RT-PCR	VIRAL RNA	Severe acute respiratory syndrome coronavirus 2	Homo sapiens	ILLUMINA	2020-03-16	United States	North America	160	968.069	791	0.92382	28948153
SRR13082720	PRJNA631061	WGS	SAMN16829628	SRX9529365	NY-QDX-1268	Illumina MiSeq	PAIRED	RT-PCR	VIRAL RNA	Severe acute respiratory syndrome coronavirus 2	Homo sapiens	ILLUMINA	2020-03-16	United States	North America	34	806.152	697	0.950808	24106374
SRR13082721	PRJNA631061	WGS	SAMN16829627	SRX9529364	NY-QDX-1266	Illumina MiSeq	PAIRED	RT-PCR	VIRAL RNA	Severe acute respiratory syndrome coronavirus 2	Homo sapiens	ILLUMINA	2020-03-16	United States	North America	180	814.236	730	0.959469	24348099
SRR13082722	PRJNA631061	WGS	SAMN16829626	SRX9529363	NY-QDX-1265	Illumina MiSeq	PAIRED	RT-PCR	VIRAL RNA	Severe acute respiratory syndrome coronavirus 2	Homo sapiens	ILLUMINA	2020-03-16	United States	North America	17	753.894	678	0.995954	22543682
SRR13082723	PRJNA631061	WGS	SAMN16829625	SRX9529362	NY-QDX-1264	Illumina MiSeq	PAIRED	RT-PCR	VIRAL RNA	Severe acute respiratory syndrome coronavirus 2	Homo sapiens	ILLUMINA	2020-03-15	United States	North America	20	709.596	618	0.986791	21219050
SRR13082724	PRJNA631061	WGS	SAMN16829624	SRX9529361	NY-QDX-1263	Illumina MiSeq	PAIRED	RT-PCR	VIRAL RNA	Severe acute respiratory syndrome coronavirus 2	Homo sapiens	ILLUMINA	2020-03-15	United States	North America	19	686.448	608	0.990469	20526843
SRR13082725	PRJNA631061	WGS	SAMN16829623	SRX9529360	NY-QDX-1262	Illumina MiSeq	PAIRED	RT-PCR	VIRAL RNA	Severe acute respiratory syndrome coronavirus 2	Homo sapiens	ILLUMINA	2020-03-16	United States	North America	15	1209.89	1075	0.995954	36179291
SRR13082726	PRJNA631061	WGS	SAMN16829524	SRX9529359	HI-QDX-1288	Illumina MiSeq	PAIRED	RT-PCR	VIRAL RNA	Severe acute respiratory syndrome coronavirus 2	Homo sapiens	ILLUMINA	2020-03-16	United States	North America	123	584	510	0.939504	17463340
SRR13082727	PRJNA631061	WGS	SAMN16829622	SRX9529358	NY-QDX-1261	Illumina MiSeq	PAIRED	RT-PCR	VIRAL RNA	Severe acute respiratory syndrome coronavirus 2	Homo sapiens	ILLUMINA	2020-03-16	United States	North America	16	851.038	767	0.995954	25448603
SRR13082728	PRJNA631061	WGS	SAMN16829621	SRX9529357	NY-QDX-1260	Illumina MiSeq	PAIRED	RT-PCR	VIRAL RNA	Severe acute respiratory syndrome coronavirus 2	Homo sapiens	ILLUMINA	2020-03-16	United States	North America	14	714.349	618	0.995954	21361183
SRR13082729	PRJNA631061	WGS	SAMN16829620	SRX9529356	NY-QDX-1259	Illumina MiSeq	PAIRED	RT-PCR	VIRAL RNA	Severe acute respiratory syndrome coronavirus 2	Homo sapiens	ILLUMINA	2020-03-16	United States	North America	27	236.568	193	0.827342	7074079
SRR13082730	PRJNA631061	WGS	SAMN16829619	SRX9529355	NY-QDX-1258	Illumina MiSeq	PAIRED	RT-PCR	VIRAL RNA	Severe acute respiratory syndrome coronavirus 2	Homo sapiens	ILLUMINA	2020-03-16	United States	North America	17	716.558	632	0.990469	21427222
SRR13082731	PRJNA631061	WGS	SAMN16829618	SRX9529354	NY-QDX-1257	Illumina MiSeq	PAIRED	RT-PCR	VIRAL RNA	Severe acute respiratory syndrome coronavirus 2	Homo sapiens	ILLUMINA	2020-03-16	United States	North America	30	762.417	642	0.951042	22798551
SRR13082732	PRJNA631061	WGS	SAMN16829617	SRX9529353	NY-QDX-1256	Illumina MiSeq	PAIRED	RT-PCR	VIRAL RNA	Severe acute respiratory syndrome coronavirus 2	Homo sapiens	ILLUMINA	2020-03-16	United States	North America	71	828.308	737	0.944052	24768880
SRR13082733	PRJNA631061	WGS	SAMN16829616	SRX9529352	NY-QDX-1255	Illumina MiSeq	PAIRED	RT-PCR	VIRAL RNA	Severe acute respiratory syndrome coronavirus 2	Homo sapiens	ILLUMINA	2020-03-16	United States	North America	18	720.725	603	0.981507	21551843
SRR13082734	PRJNA631061	WGS	SAMN16829615	SRX9529351	NY-QDX-1251	Illumina MiSeq	PAIRED	RT-PCR	VIRAL RNA	Severe acute respiratory syndrome coronavirus 2	Homo sapiens	ILLUMINA	2020-03-15	United States	North America	16	599.005	483	0.950306	17912049
SRR13082735	PRJNA631061	WGS	SAMN16829614	SRX9529350	NY-QDX-1250	Illumina MiSeq	PAIRED	RT-PCR	VIRAL RNA	Severe acute respiratory syndrome coronavirus 2	Homo sapiens	ILLUMINA	2020-03-16	United States	North America	13	865.799	758	0.995954	25889988
SRR13082736	PRJNA631061	WGS	SAMN16829613	SRX9529349	NY-QDX-1240	Illumina MiSeq	PAIRED	RT-PCR	VIRAL RNA	Severe acute respiratory syndrome coronavirus 2	Homo sapiens	ILLUMINA	2020-03-17	United States	North America	16	860.528	726	0.984818	25732356
SRR13082737	PRJNA631061	WGS	SAMN16829523	SRX9529348	CT-QDX-1183	Illumina MiSeq	PAIRED	RT-PCR	VIRAL RNA	Severe acute respiratory syndrome coronavirus 2	Homo sapiens	ILLUMINA	2020-03-14	United States	North America	14	963.044	869	0.995954	28797917
SRR13082738	PRJNA631061	WGS	SAMN16829514	SRX9529347	CA-QDX-1244	Illumina MiSeq	PAIRED	RT-PCR	VIRAL RNA	Severe acute respiratory syndrome coronavirus 2	Homo sapiens	ILLUMINA	2020-03-16	United States	North America	20	1600.15	1448	0.995954	47849245
SRR13082739	PRJNA631061	WGS	SAMN16829513	SRX9529346	AR-QDX-1249	Illumina MiSeq	PAIRED	RT-PCR	VIRAL RNA	Severe acute respiratory syndrome coronavirus 2	Homo sapiens	ILLUMINA	2020-03-16	United States	North America	85	1087.05	987	0.983079	32506036
SRR13083811	PRJNA613958	AMPLICON	SAMN16832087	SRX9530644	hCoV-19/Australia/VIC15868/2020	Illumina iSeq 100	PAIRED	PCR	VIRAL RNA	Severe acute respiratory syndrome coronavirus 2	Homo sapiens	ILLUMINA	2020-10-05	Australia	Oceania	50	1040.15	248	0.601344	31103479
SRR13083812	PRJNA613958	AMPLICON	SAMN16832086	SRX9530643	hCoV-19/Australia/VIC16554/2020	NextSeq 550	PAIRED	PCR	VIRAL RNA	Severe acute respiratory syndrome coronavirus 2	Homo sapiens	ILLUMINA	2020-08-03	Australia	Oceania	59	1112.78	243	0.628064	33275577
SRR13083813	PRJNA613958	AMPLICON	SAMN16832085	SRX9530642	hCoV-19/Australia/VIC12592/2020	NextSeq 500	PAIRED	PCR	VIRAL RNA	Severe acute respiratory syndrome coronavirus 2	Homo sapiens	ILLUMINA	2020-07-29	Australia	Oceania	17	6447.23	7339	0.995753	192791408
SRR13083814	PRJNA613958	AMPLICON	SAMN16832084	SRX9530641	hCoV-19/Australia/VIC13265/2020	NextSeq 500	PAIRED	PCR	VIRAL RNA	Severe acute respiratory syndrome coronavirus 2	Homo sapiens	ILLUMINA	2020-07-26	Australia	Oceania	22	3085.3	2878	0.988663	92259763
SRR13083815	PRJNA613958	AMPLICON	SAMN16832083	SRX9530640	hCoV-19/Australia/VIC12423/2020	NextSeq 500	PAIRED	PCR	VIRAL RNA	Severe acute respiratory syndrome coronavirus 2	Homo sapiens	ILLUMINA	2020-08-02	Australia	Oceania	27	2554.82	2352	0.969368	76396896
SRR13083816	PRJNA613958	AMPLICON	SAMN16832082	SRX9530639	hCoV-19/Australia/VIC15907/2020	Illumina iSeq 100	PAIRED	PCR	VIRAL RNA	Severe acute respiratory syndrome coronavirus 2	Homo sapiens	ILLUMINA	NA	Australia	Oceania	35	2097.79	1814	0.953182	62730296
SRR13083817	PRJNA613958	AMPLICON	SAMN16832081	SRX9530638	hCoV-19/Australia/VIC16526/2020	NextSeq 550	PAIRED	PCR	VIRAL RNA	Severe acute respiratory syndrome coronavirus 2	Homo sapiens	ILLUMINA	2020-08-07	Australia	Oceania	27	3222.78	2695	0.925225	96370692
SRR13083818	PRJNA613958	AMPLICON	SAMN16832080	SRX9530637	hCoV-19/Australia/VIC16568/2020	NextSeq 550	PAIRED	PCR	VIRAL RNA	Severe acute respiratory syndrome coronavirus 2	Homo sapiens	ILLUMINA	2020-08-10	Australia	Oceania	24	3423.13	3253	0.979367	102361873
SRR13083819	PRJNA613958	AMPLICON	SAMN16832079	SRX9530636	hCoV-19/Australia/VIC12717/2020	NextSeq 500	PAIRED	PCR	VIRAL RNA	Severe acute respiratory syndrome coronavirus 2	Homo sapiens	ILLUMINA	2020-07-27	Australia	Oceania	22	3043.24	2766	0.988964	91001862
SRR13083820	PRJNA613958	AMPLICON	SAMN16832078	SRX9530635	hCoV-19/Australia/VIC16293/2020	Illumina iSeq 100	PAIRED	PCR	VIRAL RNA	Severe acute respiratory syndrome coronavirus 2	Homo sapiens	ILLUMINA	2020-08-21	Australia	Oceania	20	2438.92	2134	0.984048	72930963
SRR13083821	PRJNA613958	AMPLICON	SAMN16831997	SRX9530634	hCoV-19/Australia/VIC12811/2020	NextSeq 500	PAIRED	PCR	VIRAL RNA	Severe acute respiratory syndrome coronavirus 2	Homo sapiens	ILLUMINA	2020-08-01	Australia	Oceania	18	2490.75	2271	0.990001	74480919
SRR13083822	PRJNA613958	AMPLICON	SAMN16832077	SRX9530633	hCoV-19/Australia/VIC16434/2020	NextSeq 550	PAIRED	PCR	VIRAL RNA	Severe acute respiratory syndrome coronavirus 2	Homo sapiens	ILLUMINA	2020-08-09	Australia	Oceania	121	1938.22	903	0.764907	57958459
SRR13083823	PRJNA613958	AMPLICON	SAMN16832076	SRX9530632	hCoV-19/Australia/VIC11626/2020	NextSeq 500	PAIRED	PCR	VIRAL RNA	Severe acute respiratory syndrome coronavirus 2	Homo sapiens	ILLUMINA	2020-08-16	Australia	Oceania	25	2850.96	2585	0.98863	85252191
SRR13083824	PRJNA613958	AMPLICON	SAMN16832075	SRX9530631	hCoV-19/Australia/VIC15932/2020	NextSeq 500	PAIRED	PCR	VIRAL RNA	Severe acute respiratory syndrome coronavirus 2	Homo sapiens	ILLUMINA	2020-07-31	Australia	Oceania	21	5634.16	6102	0.988663	168478366
SRR13083825	PRJNA613958	AMPLICON	SAMN16832074	SRX9530630	hCoV-19/Australia/VIC12459/2020	NextSeq 500	PAIRED	PCR	VIRAL RNA	Severe acute respiratory syndrome coronavirus 2	Homo sapiens	ILLUMINA	2020-07-30	Australia	Oceania	21	2259.05	2012	0.968933	67552266
SRR13083826	PRJNA613958	AMPLICON	SAMN16832073	SRX9530629	hCoV-19/Australia/VIC16123/2020	NextSeq 500	PAIRED	PCR	VIRAL RNA	Severe acute respiratory syndrome coronavirus 2	Homo sapiens	ILLUMINA	2020-08-05	Australia	Oceania	21	5148.45	5550	0.988663	153954009
SRR13083827	PRJNA613958	AMPLICON	SAMN16832072	SRX9530628	hCoV-19/Australia/VIC12910/2020	NextSeq 500	PAIRED	PCR	VIRAL RNA	Severe acute respiratory syndrome coronavirus 2	Homo sapiens	ILLUMINA	2020-08-01	Australia	Oceania	67	2633.35	1499	0.815671	78745023
SRR13083828	PRJNA613958	AMPLICON	SAMN16832071	SRX9530627	hCoV-19/Australia/VIC16519/2020	NextSeq 550	PAIRED	PCR	VIRAL RNA	Severe acute respiratory syndrome coronavirus 2	Homo sapiens	ILLUMINA	2020-07-23	Australia	Oceania	21	3351.31	3039	0.976691	100214229
SRR13083829	PRJNA613958	AMPLICON	SAMN16832070	SRX9530626	hCoV-19/Australia/VIC16134/2020	NextSeq 500	PAIRED	PCR	VIRAL RNA	Severe acute respiratory syndrome coronavirus 2	Homo sapiens	ILLUMINA	2020-08-05	Australia	Oceania	43	3655.94	3290	0.921546	109323633
SRR13083830	PRJNA613958	AMPLICON	SAMN16832069	SRX9530625	hCoV-19/Australia/VIC16309/2020	NextSeq 550	PAIRED	PCR	VIRAL RNA	Severe acute respiratory syndrome coronavirus 2	Homo sapiens	ILLUMINA	2020-08-04	Australia	Oceania	25	2660.18	2388	0.988396	79547312
SRR13083831	PRJNA613958	AMPLICON	SAMN16832068	SRX9530624	hCoV-19/Australia/VIC16681/2020	NextSeq 500	PAIRED	PCR	VIRAL RNA	Severe acute respiratory syndrome coronavirus 2	Homo sapiens	ILLUMINA	2020-08-08	Australia	Oceania	26	3417.22	3193	0.979534	102185032
SRR13083832	PRJNA613958	AMPLICON	SAMN16831996	SRX9530623	hCoV-19/Australia/VIC16520/2020	NextSeq 550	PAIRED	PCR	VIRAL RNA	Severe acute respiratory syndrome coronavirus 2	Homo sapiens	ILLUMINA	2020-08-09	Australia	Oceania	75	2550.12	2204	0.947999	76256218
SRR13083833	PRJNA613958	AMPLICON	SAMN16832067	SRX9530622	hCoV-19/Australia/VIC16065/2020	NextSeq 500	PAIRED	PCR	VIRAL RNA	Severe acute respiratory syndrome coronavirus 2	Homo sapiens	ILLUMINA	2020-08-02	Australia	Oceania	24	4763.26	4906	0.985654	142435650
SRR13083834	PRJNA613958	AMPLICON	SAMN16832066	SRX9530621	hCoV-19/Australia/VIC16357/2020	NextSeq 550	PAIRED	PCR	VIRAL RNA	Severe acute respiratory syndrome coronavirus 2	Homo sapiens	ILLUMINA	2020-08-03	Australia	Oceania	23	2739.25	2480	0.988663	81911910
SRR13083835	PRJNA613958	AMPLICON	SAMN16832065	SRX9530620	hCoV-19/Australia/VIC16693/2020	Illumina iSeq 100	PAIRED	PCR	VIRAL RNA	Severe acute respiratory syndrome coronavirus 2	Homo sapiens	ILLUMINA	NA	Australia	Oceania	22	1679.43	1499	0.98358	50219925
SRR13083836	PRJNA613958	AMPLICON	SAMN16832064	SRX9530619	hCoV-19/Australia/VIC12878/2020	NextSeq 500	PAIRED	PCR	VIRAL RNA	Severe acute respiratory syndrome coronavirus 2	Homo sapiens	ILLUMINA	2020-07-31	Australia	Oceania	31	4400.7	4590	0.976591	131594014
SRR13083837	PRJNA613958	AMPLICON	SAMN16832063	SRX9530618	hCoV-19/Australia/VIC12131/2020	NextSeq 500	PAIRED	PCR	VIRAL RNA	Severe acute respiratory syndrome coronavirus 2	Homo sapiens	ILLUMINA	2020-07-23	Australia	Oceania	160	4149.33	4067	0.92459	124077474
SRR13083838	PRJNA613958	AMPLICON	SAMN16832062	SRX9530617	hCoV-19/Australia/VIC16100/2020	NextSeq 500	PAIRED	PCR	VIRAL RNA	Severe acute respiratory syndrome coronavirus 2	Homo sapiens	ILLUMINA	NA	Australia	Oceania	24	4777.61	4795	0.985252	142864772
SRR13083839	PRJNA613958	AMPLICON	SAMN16832061	SRX9530616	hCoV-19/Australia/VIC12421/2020	NextSeq 500	PAIRED	PCR	VIRAL RNA	Severe acute respiratory syndrome coronavirus 2	Homo sapiens	ILLUMINA	2020-07-30	Australia	Oceania	22	2348.39	2127	0.986924	70224021
SRR13083840	PRJNA613958	AMPLICON	SAMN16832060	SRX9530615	hCoV-19/Australia/VIC16539/2020	NextSeq 550	PAIRED	PCR	VIRAL RNA	Severe acute respiratory syndrome coronavirus 2	Homo sapiens	ILLUMINA	2020-07-23	Australia	Oceania	28	3962.92	3867	0.986757	118503287
SRR13083841	PRJNA613958	AMPLICON	SAMN16832059	SRX9530614	hCoV-19/Australia/VIC12180/2020	NextSeq 500	PAIRED	PCR	VIRAL RNA	Severe acute respiratory syndrome coronavirus 2	Homo sapiens	ILLUMINA	2020-07-23	Australia	Oceania	32	3314.4	2903	0.954386	99110574
SRR13083842	PRJNA613958	AMPLICON	SAMN16832058	SRX9530613	hCoV-19/Australia/VIC16458/2020	Illumina iSeq 100	PAIRED	PCR	VIRAL RNA	Severe acute respiratory syndrome coronavirus 2	Homo sapiens	ILLUMINA	2020-09-08	Australia	Oceania	129	1931.4	1317	0.83714	57754744
SRR13083843	PRJNA613958	AMPLICON	SAMN16831995	SRX9530612	hCoV-19/Australia/VIC16242/2020	Illumina iSeq 100	PAIRED	PCR	VIRAL RNA	Severe acute respiratory syndrome coronavirus 2	Homo sapiens	ILLUMINA	2020-09-06	Australia	Oceania	24	3039.89	2666	0.977494	90901960
SRR13083844	PRJNA613958	AMPLICON	SAMN16832057	SRX9530611	hCoV-19/Australia/VIC16424/2020	NextSeq 550	PAIRED	PCR	VIRAL RNA	Severe acute respiratory syndrome coronavirus 2	Homo sapiens	ILLUMINA	2020-08-09	Australia	Oceania	22	3257.01	2943	0.962144	97394385
SRR13083845	PRJNA613958	AMPLICON	SAMN16832056	SRX9530610	hCoV-19/Australia/VIC16236/2020	Illumina iSeq 100	PAIRED	PCR	VIRAL RNA	Severe acute respiratory syndrome coronavirus 2	Homo sapiens	ILLUMINA	2020-08-10	Australia	Oceania	47	1950.31	1475	0.913654	58320259
SRR13083846	PRJNA613958	AMPLICON	SAMN16832055	SRX9530609	hCoV-19/Australia/VIC12862/2020	NextSeq 500	PAIRED	PCR	VIRAL RNA	Severe acute respiratory syndrome coronavirus 2	Homo sapiens	ILLUMINA	2020-08-02	Australia	Oceania	20	2406.09	2256	0.986021	71949421
SRR13083847	PRJNA613958	AMPLICON	SAMN16832054	SRX9530608	hCoV-19/Australia/VIC16325/2020	NextSeq 550	PAIRED	PCR	VIRAL RNA	Severe acute respiratory syndrome coronavirus 2	Homo sapiens	ILLUMINA	2020-08-05	Australia	Oceania	27	2248.37	2006	0.987225	67233011
SRR13083848	PRJNA613958	AMPLICON	SAMN16832053	SRX9530607	hCoV-19/Australia/VIC12109/2020	NextSeq 500	PAIRED	PCR	VIRAL RNA	Severe acute respiratory syndrome coronavirus 2	Homo sapiens	ILLUMINA	2020-07-13	Australia	Oceania	61	1498.35	500	0.7216	44805078
SRR13083849	PRJNA613958	AMPLICON	SAMN16832052	SRX9530606	hCoV-19/Australia/VIC16334/2020	NextSeq 550	PAIRED	PCR	VIRAL RNA	Severe acute respiratory syndrome coronavirus 2	Homo sapiens	ILLUMINA	2020-08-03	Australia	Oceania	22	3395.99	3027	0.9795	101550184
SRR13083850	PRJNA613958	AMPLICON	SAMN16832051	SRX9530605	hCoV-19/Australia/VIC16405/2020	NextSeq 550	PAIRED	PCR	VIRAL RNA	Severe acute respiratory syndrome coronavirus 2	Homo sapiens	ILLUMINA	2020-08-05	Australia	Oceania	58	1746.24	442	0.672274	52217698
SRR13083851	PRJNA613958	AMPLICON	SAMN16832050	SRX9530604	hCoV-19/Australia/VIC16086/2020	Illumina iSeq 100	PAIRED	PCR	VIRAL RNA	Severe acute respiratory syndrome coronavirus 2	Homo sapiens	ILLUMINA	2020-10-11	Australia	Oceania	31	1642.57	1306	0.894158	49117672
SRR13083852	PRJNA613958	AMPLICON	SAMN16832049	SRX9530603	hCoV-19/Australia/VIC12075/2020	NextSeq 500	PAIRED	PCR	VIRAL RNA	Severe acute respiratory syndrome coronavirus 2	Homo sapiens	ILLUMINA	2020-07-23	Australia	Oceania	21	2879.17	2694	0.987092	86095871
SRR13083853	PRJNA613958	AMPLICON	SAMN16832048	SRX9530602	hCoV-19/Australia/VIC16379/2020	NextSeq 550	PAIRED	PCR	VIRAL RNA	Severe acute respiratory syndrome coronavirus 2	Homo sapiens	ILLUMINA	2020-08-08	Australia	Oceania	24	3978.26	3878	0.986891	118961765
SRR13083854	PRJNA613958	AMPLICON	SAMN16831994	SRX9530601	hCoV-19/Australia/VIC12768/2020	NextSeq 500	PAIRED	PCR	VIRAL RNA	Severe acute respiratory syndrome coronavirus 2	Homo sapiens	ILLUMINA	2020-07-30	Australia	Oceania	46	4766.94	5511	0.948233	142545926
SRR13083855	PRJNA613958	AMPLICON	SAMN16832047	SRX9530600	hCoV-19/Australia/VIC12775/2020	NextSeq 500	PAIRED	PCR	VIRAL RNA	Severe acute respiratory syndrome coronavirus 2	Homo sapiens	ILLUMINA	NA	Australia	Oceania	20	4754.27	4781	0.989098	142166865
SRR13083856	PRJNA613958	AMPLICON	SAMN16832046	SRX9530599	hCoV-19/Australia/VIC12754/2020	NextSeq 500	PAIRED	PCR	VIRAL RNA	Severe acute respiratory syndrome coronavirus 2	Homo sapiens	ILLUMINA	NA	Australia	Oceania	29	2443.75	2162	0.987092	73075355
SRR13083857	PRJNA613958	AMPLICON	SAMN16832045	SRX9530598	hCoV-19/Australia/VIC12687/2020	NextSeq 500	PAIRED	PCR	VIRAL RNA	Severe acute respiratory syndrome coronavirus 2	Homo sapiens	ILLUMINA	2020-07-29	Australia	Oceania	21	5389.88	6241	0.993914	161173473
SRR13083858	PRJNA613958	AMPLICON	SAMN16832044	SRX9530597	hCoV-19/Australia/VIC12626/2020	NextSeq 500	PAIRED	PCR	VIRAL RNA	Severe acute respiratory syndrome coronavirus 2	Homo sapiens	ILLUMINA	2020-08-01	Australia	Oceania	292	2071.42	1086	0.788148	61941678
SRR13083859	PRJNA613958	AMPLICON	SAMN16832043	SRX9530596	hCoV-19/Australia/VIC15898/2020	Illumina iSeq 100	PAIRED	PCR	VIRAL RNA	Severe acute respiratory syndrome coronavirus 2	Homo sapiens	ILLUMINA	2020-10-10	Australia	Oceania	67	971.216	464	0.721834	29042279
SRR13083860	PRJNA613958	AMPLICON	SAMN16832042	SRX9530595	hCoV-19/Australia/VIC16045/2020	NextSeq 500	PAIRED	PCR	VIRAL RNA	Severe acute respiratory syndrome coronavirus 2	Homo sapiens	ILLUMINA	2020-08-01	Australia	Oceania	120	3725.77	3394	0.892854	111411775
SRR13083861	PRJNA613958	AMPLICON	SAMN16832041	SRX9530594	hCoV-19/Australia/VIC12753/2020	NextSeq 500	PAIRED	PCR	VIRAL RNA	Severe acute respiratory syndrome coronavirus 2	Homo sapiens	ILLUMINA	2020-07-29	Australia	Oceania	24	1742.49	1543	0.982008	52105627
SRR13083862	PRJNA613958	AMPLICON	SAMN16832040	SRX9530593	hCoV-19/Australia/VIC16396/2020	NextSeq 550	PAIRED	PCR	VIRAL RNA	Severe acute respiratory syndrome coronavirus 2	Homo sapiens	ILLUMINA	2020-08-05	Australia	Oceania	29	3577.11	3348	0.94753	106966238
SRR13083863	PRJNA613958	AMPLICON	SAMN16832039	SRX9530592	hCoV-19/Australia/VIC12046/2020	NextSeq 500	PAIRED	PCR	VIRAL RNA	Severe acute respiratory syndrome coronavirus 2	Homo sapiens	ILLUMINA	2020-08-12	Australia	Oceania	22	2570.87	2277	0.96288	76876578
SRR13083864	PRJNA613958	AMPLICON	SAMN16832038	SRX9530591	hCoV-19/Australia/VIC16592/2020	NextSeq 500	PAIRED	PCR	VIRAL RNA	Severe acute respiratory syndrome coronavirus 2	Homo sapiens	ILLUMINA	2020-08-12	Australia	Oceania	96	2252.22	1266	0.799652	67348005
SRR13083865	PRJNA613958	AMPLICON	SAMN16831993	SRX9530590	hCoV-19/Australia/VIC16133/2020	NextSeq 500	PAIRED	PCR	VIRAL RNA	Severe acute respiratory syndrome coronavirus 2	Homo sapiens	ILLUMINA	2020-08-06	Australia	Oceania	44	2543.06	1603	0.753269	76045149
SRR13083866	PRJNA613958	AMPLICON	SAMN16832037	SRX9530589	hCoV-19/Australia/VIC12508/2020	NextSeq 500	PAIRED	PCR	VIRAL RNA	Severe acute respiratory syndrome coronavirus 2	Homo sapiens	ILLUMINA	2020-08-01	Australia	Oceania	114	1765.81	722	0.762933	52802948
SRR13083867	PRJNA613958	AMPLICON	SAMN16832036	SRX9530588	hCoV-19/Australia/VIC16615/2020	NextSeq 500	PAIRED	PCR	VIRAL RNA	Severe acute respiratory syndrome coronavirus 2	Homo sapiens	ILLUMINA	2020-08-05	Australia	Oceania	23	3077.73	2600	0.979367	92033260
SRR13083868	PRJNA613958	AMPLICON	SAMN16832035	SRX9530587	hCoV-19/Australia/VIC12788/2020	NextSeq 500	PAIRED	PCR	VIRAL RNA	Severe acute respiratory syndrome coronavirus 2	Homo sapiens	ILLUMINA	2020-07-27	Australia	Oceania	62	2623.56	2081	0.925058	78452293
SRR13083869	PRJNA613958	AMPLICON	SAMN16832034	SRX9530586	hCoV-19/Australia/VIC12117/2020	NextSeq 500	PAIRED	PCR	VIRAL RNA	Severe acute respiratory syndrome coronavirus 2	Homo sapiens	ILLUMINA	2020-07-24	Australia	Oceania	20	3062.12	2765	0.987426	91566677
SRR13083870	PRJNA613958	AMPLICON	SAMN16832033	SRX9530585	hCoV-19/Australia/VIC16147/2020	NextSeq 500	PAIRED	PCR	VIRAL RNA	Severe acute respiratory syndrome coronavirus 2	Homo sapiens	ILLUMINA	2020-08-10	Australia	Oceania	33	4090.74	4349	0.916463	122325499
SRR13083871	PRJNA613958	AMPLICON	SAMN16832032	SRX9530584	hCoV-19/Australia/VIC15899/2020	Illumina iSeq 100	PAIRED	PCR	VIRAL RNA	Severe acute respiratory syndrome coronavirus 2	Homo sapiens	ILLUMINA	2020-10-08	Australia	Oceania	27	2664.5	2507	0.988797	79676543
SRR13083872	PRJNA613958	AMPLICON	SAMN16832031	SRX9530583	hCoV-19/Australia/VIC16004/2020	Illumina iSeq 100	PAIRED	PCR	VIRAL RNA	Severe acute respiratory syndrome coronavirus 2	Homo sapiens	ILLUMINA	2020-10-11	Australia	Oceania	33	2302.66	2107	0.979133	68856301
SRR13083873	PRJNA613958	AMPLICON	SAMN16832030	SRX9530582	hCoV-19/Australia/VIC12657/2020	NextSeq 500	PAIRED	PCR	VIRAL RNA	Severe acute respiratory syndrome coronavirus 2	Homo sapiens	ILLUMINA	2020-08-01	Australia	Oceania	21	2495.83	2230	0.993412	74632902
SRR13083874	PRJNA613958	AMPLICON	SAMN16832029	SRX9530581	hCoV-19/Australia/VIC12355/2020	NextSeq 500	PAIRED	PCR	VIRAL RNA	Severe acute respiratory syndrome coronavirus 2	Homo sapiens	ILLUMINA	2020-08-01	Australia	Oceania	30	2015.48	1751	0.948835	60268860
SRR13083875	PRJNA613958	AMPLICON	SAMN16832028	SRX9530580	hCoV-19/Australia/VIC16529/2020	NextSeq 550	PAIRED	PCR	VIRAL RNA	Severe acute respiratory syndrome coronavirus 2	Homo sapiens	ILLUMINA	2020-07-23	Australia	Oceania	29	3169.03	2906	0.969301	94763532
SRR13083876	PRJNA613958	AMPLICON	SAMN16831992	SRX9530579	hCoV-19/Australia/VIC13194/2020	NextSeq 500	PAIRED	PCR	VIRAL RNA	Severe acute respiratory syndrome coronavirus 2	Homo sapiens	ILLUMINA	2020-07-31	Australia	Oceania	41	2252.53	1930	0.93285	67357290
SRR13083877	PRJNA613958	AMPLICON	SAMN16832027	SRX9530578	hCoV-19/Australia/VIC16437/2020	NextSeq 550	PAIRED	PCR	VIRAL RNA	Severe acute respiratory syndrome coronavirus 2	Homo sapiens	ILLUMINA	2020-08-08	Australia	Oceania	28	4127.54	4015	0.977996	123425761
SRR13083878	PRJNA613958	AMPLICON	SAMN16832026	SRX9530577	hCoV-19/Australia/VIC16343/2020	NextSeq 550	PAIRED	PCR	VIRAL RNA	Severe acute respiratory syndrome coronavirus 2	Homo sapiens	ILLUMINA	2020-08-03	Australia	Oceania	21	3012.33	2835	0.987727	90077654
SRR13083879	PRJNA613958	AMPLICON	SAMN16832025	SRX9530576	hCoV-19/Australia/VIC16180/2020	NextSeq 500	PAIRED	PCR	VIRAL RNA	Severe acute respiratory syndrome coronavirus 2	Homo sapiens	ILLUMINA	2020-08-06	Australia	Oceania	19	5298.4	5621	0.988931	158437928
SRR13083880	PRJNA613958	AMPLICON	SAMN16832024	SRX9530575	hCoV-19/Australia/VIC15897/2020	Illumina iSeq 100	PAIRED	PCR	VIRAL RNA	Severe acute respiratory syndrome coronavirus 2	Homo sapiens	ILLUMINA	2020-10-04	Australia	Oceania	40	1379.22	946	0.814835	41242845
SRR13083881	PRJNA613958	AMPLICON	SAMN16832023	SRX9530574	hCoV-19/Australia/VIC12669/2020	NextSeq 500	PAIRED	PCR	VIRAL RNA	Severe acute respiratory syndrome coronavirus 2	Homo sapiens	ILLUMINA	2020-07-26	Australia	Oceania	24	3299.5	2943	0.978531	98664909
SRR13083882	PRJNA613958	AMPLICON	SAMN16832022	SRX9530573	hCoV-19/Australia/VIC12044/2020	NextSeq 500	PAIRED	PCR	VIRAL RNA	Severe acute respiratory syndrome coronavirus 2	Homo sapiens	ILLUMINA	2020-08-11	Australia	Oceania	235	1694.74	842	0.743471	50677929
SRR13083883	PRJNA613958	AMPLICON	SAMN16832021	SRX9530572	hCoV-19/Australia/VIC16368/2020	NextSeq 550	PAIRED	PCR	VIRAL RNA	Severe acute respiratory syndrome coronavirus 2	Homo sapiens	ILLUMINA	2020-08-03	Australia	Oceania	27	2151.7	1874	0.973113	64342356
SRR13083884	PRJNA613958	AMPLICON	SAMN16832020	SRX9530571	hCoV-19/Australia/VIC11780/2020	NextSeq 500	PAIRED	PCR	VIRAL RNA	Severe acute respiratory syndrome coronavirus 2	Homo sapiens	ILLUMINA	2020-07-18	Australia	Oceania	18	2555.1	2252	0.987727	76405297
SRR13083885	PRJNA613958	AMPLICON	SAMN16832019	SRX9530570	hCoV-19/Australia/VIC16111/2020	NextSeq 500	PAIRED	PCR	VIRAL RNA	Severe acute respiratory syndrome coronavirus 2	Homo sapiens	ILLUMINA	2020-08-10	Australia	Oceania	303	1073.13	566	0.781761	32089928
SRR13083886	PRJNA613958	AMPLICON	SAMN16832018	SRX9530569	hCoV-19/Australia/VIC16302/2020	Illumina iSeq 100	PAIRED	PCR	VIRAL RNA	Severe acute respiratory syndrome coronavirus 2	Homo sapiens	ILLUMINA	2020-10-13	Australia	Oceania	25	2123.98	1931	0.986991	63513504
SRR13083887	PRJNA613958	AMPLICON	SAMN16831991	SRX9530568	hCoV-19/Australia/VIC16621/2020	NextSeq 500	PAIRED	PCR	VIRAL RNA	Severe acute respiratory syndrome coronavirus 2	Homo sapiens	ILLUMINA	2020-08-04	Australia	Oceania	22	3105.06	2928	0.978898	92850655
SRR13083888	PRJNA613958	AMPLICON	SAMN16832017	SRX9530567	hCoV-19/Australia/VIC16643/2020	NextSeq 500	PAIRED	PCR	VIRAL RNA	Severe acute respiratory syndrome coronavirus 2	Homo sapiens	ILLUMINA	2020-08-05	Australia	Oceania	49	2830.5	2168	0.886065	84640563
SRR13083889	PRJNA613958	AMPLICON	SAMN16832016	SRX9530566	hCoV-19/Australia/VIC16487/2020	Illumina iSeq 100	PAIRED	PCR	VIRAL RNA	Severe acute respiratory syndrome coronavirus 2	Homo sapiens	ILLUMINA	2020-08-06	Australia	Oceania	21	1150.83	1046	0.980604	34413138
SRR13083890	PRJNA613958	AMPLICON	SAMN16832015	SRX9530565	hCoV-19/Australia/VIC15969/2020	NextSeq 500	PAIRED	PCR	VIRAL RNA	Severe acute respiratory syndrome coronavirus 2	Homo sapiens	ILLUMINA	2020-07-31	Australia	Oceania	23	4998.75	5364	0.979734	149477649
SRR13083891	PRJNA613958	AMPLICON	SAMN16832014	SRX9530564	hCoV-19/Australia/VIC16689/2020	Illumina iSeq 100	PAIRED	PCR	VIRAL RNA	Severe acute respiratory syndrome coronavirus 2	Homo sapiens	ILLUMINA	NA	Australia	Oceania	35	333.111	252	0.729258	9961026
SRR13083892	PRJNA613958	AMPLICON	SAMN16832013	SRX9530563	hCoV-19/Australia/VIC12073/2020	NextSeq 500	PAIRED	PCR	VIRAL RNA	Severe acute respiratory syndrome coronavirus 2	Homo sapiens	ILLUMINA	2020-08-10	Australia	Oceania	20	2851.94	2674	0.99087	85281554
SRR13083893	PRJNA613958	AMPLICON	SAMN16832012	SRX9530562	hCoV-19/Australia/VIC16563/2020	NextSeq 550	PAIRED	PCR	VIRAL RNA	Severe acute respiratory syndrome coronavirus 2	Homo sapiens	ILLUMINA	2020-08-11	Australia	Oceania	22	2894.77	2512	0.977594	86562211
SRR13083894	PRJNA613958	AMPLICON	SAMN16832011	SRX9530561	hCoV-19/Australia/VIC16708/2020	Illumina iSeq 100	PAIRED	PCR	VIRAL RNA	Severe acute respiratory syndrome coronavirus 2	Homo sapiens	ILLUMINA	NA	Australia	Oceania	24	1982.22	1696	0.962111	59274384
SRR13083895	PRJNA613958	AMPLICON	SAMN16832010	SRX9530560	hCoV-19/Australia/VIC16557/2020	NextSeq 550	PAIRED	PCR	VIRAL RNA	Severe acute respiratory syndrome coronavirus 2	Homo sapiens	ILLUMINA	2020-08-03	Australia	Oceania	97	2104.28	970	0.794335	62924333
SRR13083896	PRJNA613958	AMPLICON	SAMN16832009	SRX9530559	hCoV-19/Australia/VIC16378/2020	NextSeq 550	PAIRED	PCR	VIRAL RNA	Severe acute respiratory syndrome coronavirus 2	Homo sapiens	ILLUMINA	2020-08-09	Australia	Oceania	23	3075.95	2754	0.962512	91980216
SRR13083897	PRJNA613958	AMPLICON	SAMN16832008	SRX9530558	hCoV-19/Australia/VIC12785/2020	NextSeq 500	PAIRED	PCR	VIRAL RNA	Severe acute respiratory syndrome coronavirus 2	Homo sapiens	ILLUMINA	2020-08-02	Australia	Oceania	47	3229.18	2705	0.891014	96562140
SRR13083898	PRJNA613958	AMPLICON	SAMN16831990	SRX9530557	hCoV-19/Australia/VIC16515/2020	NextSeq 550	PAIRED	PCR	VIRAL RNA	Severe acute respiratory syndrome coronavirus 2	Homo sapiens	ILLUMINA	2020-08-10	Australia	Oceania	56	1573.81	440	0.687924	47061512
SRR13083899	PRJNA613958	AMPLICON	SAMN16832007	SRX9530556	hCoV-19/Australia/VIC12843/2020	NextSeq 500	PAIRED	PCR	VIRAL RNA	Severe acute respiratory syndrome coronavirus 2	Homo sapiens	ILLUMINA	2020-08-03	Australia	Oceania	32	2361.77	1923	0.927934	70623915
SRR13083900	PRJNA613958	AMPLICON	SAMN16832006	SRX9530555	hCoV-19/Australia/VIC16698/2020	Illumina iSeq 100	PAIRED	PCR	VIRAL RNA	Severe acute respiratory syndrome coronavirus 2	Homo sapiens	ILLUMINA	2020-08-06	Australia	Oceania	70	59.0146	53	0.139819	1764713
SRR13083901	PRJNA613958	AMPLICON	SAMN16832005	SRX9530554	hCoV-19/Australia/VIC12515/2020	NextSeq 500	PAIRED	PCR	VIRAL RNA	Severe acute respiratory syndrome coronavirus 2	Homo sapiens	ILLUMINA	2020-07-27	Australia	Oceania	25	3160.35	2926	0.987359	94504043
SRR13083902	PRJNA613958	AMPLICON	SAMN16832004	SRX9530553	hCoV-19/Australia/VIC16288/2020	Illumina iSeq 100	PAIRED	PCR	VIRAL RNA	Severe acute respiratory syndrome coronavirus 2	Homo sapiens	ILLUMINA	2020-09-09	Australia	Oceania	22	2211.7	1875	0.977895	66136403
SRR13083903	PRJNA613958	AMPLICON	SAMN16832003	SRX9530552	hCoV-19/Australia/VIC12055/2020	NextSeq 500	PAIRED	PCR	VIRAL RNA	Severe acute respiratory syndrome coronavirus 2	Homo sapiens	ILLUMINA	2020-07-25	Australia	Oceania	24	3807.52	3600	0.987928	113856192
SRR13083904	PRJNA613958	AMPLICON	SAMN16832002	SRX9530551	hCoV-19/Australia/VIC16584/2020	Illumina iSeq 100	PAIRED	PCR	VIRAL RNA	Severe acute respiratory syndrome coronavirus 2	Homo sapiens	ILLUMINA	2020-10-20	Australia	Oceania	39	697.38	348	0.591145	20853743
SRR13083905	PRJNA613958	AMPLICON	SAMN16832123	SRX9530550	hCoV-19/Australia/VIC16516/2020	NextSeq 550	PAIRED	PCR	VIRAL RNA	Severe acute respiratory syndrome coronavirus 2	Homo sapiens	ILLUMINA	2020-08-08	Australia	Oceania	29	2895.3	2490	0.945256	86578086
SRR13083906	PRJNA613958	AMPLICON	SAMN16832122	SRX9530549	hCoV-19/Australia/VIC15937/2020	NextSeq 500	PAIRED	PCR	VIRAL RNA	Severe acute respiratory syndrome coronavirus 2	Homo sapiens	ILLUMINA	2020-08-01	Australia	Oceania	21	4000.4	3745	0.982276	119623835
SRR13083907	PRJNA613958	AMPLICON	SAMN16832121	SRX9530548	hCoV-19/Australia/VIC16530/2020	NextSeq 550	PAIRED	PCR	VIRAL RNA	Severe acute respiratory syndrome coronavirus 2	Homo sapiens	ILLUMINA	2020-08-07	Australia	Oceania	141	48.3545	45	0.0441427	1445946
SRR13083908	PRJNA613958	AMPLICON	SAMN16832120	SRX9530547	hCoV-19/Australia/VIC16462/2020	Illumina iSeq 100	PAIRED	PCR	VIRAL RNA	Severe acute respiratory syndrome coronavirus 2	Homo sapiens	ILLUMINA	2020-09-06	Australia	Oceania	217	2450.5	1834	0.86095	73277450
SRR13083909	PRJNA613958	AMPLICON	SAMN16832119	SRX9530546	hCoV-19/Australia/VIC16478/2020	Illumina iSeq 100	PAIRED	PCR	VIRAL RNA	Severe acute respiratory syndrome coronavirus 2	Homo sapiens	ILLUMINA	2020-10-19	Australia	Oceania	148	2056.66	1414	0.845467	61500199
SRR13083910	PRJNA613958	AMPLICON	SAMN16832118	SRX9530545	hCoV-19/Australia/VIC16391/2020	NextSeq 550	PAIRED	PCR	VIRAL RNA	Severe acute respiratory syndrome coronavirus 2	Homo sapiens	ILLUMINA	2020-08-05	Australia	Oceania	33	3686.74	3485	0.963917	110244668
SRR13083911	PRJNA613958	AMPLICON	SAMN16832001	SRX9530544	hCoV-19/Australia/VIC12624/2020	NextSeq 500	PAIRED	PCR	VIRAL RNA	Severe acute respiratory syndrome coronavirus 2	Homo sapiens	ILLUMINA	2020-08-01	Australia	Oceania	26	2074.06	1922	0.991339	62020740
SRR13083912	PRJNA613958	AMPLICON	SAMN16832117	SRX9530543	hCoV-19/Australia/VIC13200/2020	NextSeq 500	PAIRED	PCR	VIRAL RNA	Severe acute respiratory syndrome coronavirus 2	Homo sapiens	ILLUMINA	2020-08-17	Australia	Oceania	27	2811.34	2523	0.957931	84067473
SRR13083913	PRJNA613958	AMPLICON	SAMN16832116	SRX9530542	hCoV-19/Australia/VIC16038/2020	NextSeq 500	PAIRED	PCR	VIRAL RNA	Severe acute respiratory syndrome coronavirus 2	Homo sapiens	ILLUMINA	NA	Australia	Oceania	21	4797.19	5233	0.978564	143450435
SRR13083914	PRJNA613958	AMPLICON	SAMN16832115	SRX9530541	hCoV-19/Australia/VIC15928/2020	NextSeq 500	PAIRED	PCR	VIRAL RNA	Severe acute respiratory syndrome coronavirus 2	Homo sapiens	ILLUMINA	2020-08-01	Australia	Oceania	21	3246.9	2961	0.973815	97091980
SRR13083915	PRJNA613958	AMPLICON	SAMN16832114	SRX9530540	hCoV-19/Australia/VIC13277/2020	NextSeq 500	PAIRED	PCR	VIRAL RNA	Severe acute respiratory syndrome coronavirus 2	Homo sapiens	ILLUMINA	2020-07-25	Australia	Oceania	19	4750.83	4663	0.99388	142063949
SRR13083916	PRJNA613958	AMPLICON	SAMN16832113	SRX9530539	hCoV-19/Australia/VIC12659/2020	NextSeq 500	PAIRED	PCR	VIRAL RNA	Severe acute respiratory syndrome coronavirus 2	Homo sapiens	ILLUMINA	2020-07-31	Australia	Oceania	34	2687.51	2248	0.937933	80364689
SRR13083917	PRJNA613958	AMPLICON	SAMN16832112	SRX9530538	hCoV-19/Australia/VIC12892/2020	NextSeq 500	PAIRED	PCR	VIRAL RNA	Severe acute respiratory syndrome coronavirus 2	Homo sapiens	ILLUMINA	2020-08-02	Australia	Oceania	29	2594.76	2201	0.9277	77591023
SRR13083918	PRJNA613958	AMPLICON	SAMN16832111	SRX9530537	hCoV-19/Australia/VIC12739/2020	NextSeq 500	PAIRED	PCR	VIRAL RNA	Severe acute respiratory syndrome coronavirus 2	Homo sapiens	ILLUMINA	2020-07-29	Australia	Oceania	25	2090.24	1860	0.974451	62504308
SRR13083919	PRJNA613958	AMPLICON	SAMN16832110	SRX9530536	hCoV-19/Australia/VIC16364/2020	NextSeq 550	PAIRED	PCR	VIRAL RNA	Severe acute respiratory syndrome coronavirus 2	Homo sapiens	ILLUMINA	2020-08-03	Australia	Oceania	34	603.671	150	0.541183	18051571
SRR13083920	PRJNA613958	AMPLICON	SAMN16832109	SRX9530535	hCoV-19/Australia/VIC16682/2020	NextSeq 500	PAIRED	PCR	VIRAL RNA	Severe acute respiratory syndrome coronavirus 2	Homo sapiens	ILLUMINA	2020-07-28	Australia	Oceania	28	3572.56	3362	0.978832	106830400
SRR13083921	PRJNA613958	AMPLICON	SAMN16832108	SRX9530534	hCoV-19/Australia/VIC11684/2020	NextSeq 500	PAIRED	PCR	VIRAL RNA	Severe acute respiratory syndrome coronavirus 2	Homo sapiens	ILLUMINA	2020-07-18	Australia	Oceania	25	2256.34	1981	0.986088	67471233
SRR13083922	PRJNA613958	AMPLICON	SAMN16832000	SRX9530533	hCoV-19/Australia/VIC16471/2020	Illumina iSeq 100	PAIRED	PCR	VIRAL RNA	Severe acute respiratory syndrome coronavirus 2	Homo sapiens	ILLUMINA	2020-09-12	Australia	Oceania	26	2237.59	1968	0.978832	66910571
SRR13083923	PRJNA613958	AMPLICON	SAMN16832107	SRX9530532	hCoV-19/Australia/VIC12840/2020	NextSeq 500	PAIRED	PCR	VIRAL RNA	Severe acute respiratory syndrome coronavirus 2	Homo sapiens	ILLUMINA	2020-07-27	Australia	Oceania	27	3248.88	2873	0.979166	97151199
SRR13083924	PRJNA613958	AMPLICON	SAMN16832106	SRX9530531	hCoV-19/Australia/VIC16503/2020	NextSeq 550	PAIRED	PCR	VIRAL RNA	Severe acute respiratory syndrome coronavirus 2	Homo sapiens	ILLUMINA	2020-08-03	Australia	Oceania	117	2403.41	1472	0.81246	71869263
SRR13083925	PRJNA613958	AMPLICON	SAMN16832105	SRX9530530	hCoV-19/Australia/VIC12445/2020	NextSeq 500	PAIRED	PCR	VIRAL RNA	Severe acute respiratory syndrome coronavirus 2	Homo sapiens	ILLUMINA	2020-07-29	Australia	Oceania	23	2873.58	2632	0.988563	85928584
SRR13083926	PRJNA613958	AMPLICON	SAMN16832104	SRX9530529	hCoV-19/Australia/VIC12336/2020	NextSeq 500	PAIRED	PCR	VIRAL RNA	Severe acute respiratory syndrome coronavirus 2	Homo sapiens	ILLUMINA	2020-07-30	Australia	Oceania	22	2448.88	2152	0.983246	73228816
SRR13083927	PRJNA613958	AMPLICON	SAMN16832103	SRX9530528	hCoV-19/Australia/VIC12154/2020	NextSeq 500	PAIRED	PCR	VIRAL RNA	Severe acute respiratory syndrome coronavirus 2	Homo sapiens	ILLUMINA	2020-08-09	Australia	Oceania	20	2273.71	2138	0.988463	67990837
SRR13083928	PRJNA613958	AMPLICON	SAMN16832102	SRX9530527	hCoV-19/Australia/VIC16070/2020	NextSeq 500	PAIRED	PCR	VIRAL RNA	Severe acute respiratory syndrome coronavirus 2	Homo sapiens	ILLUMINA	2020-08-05	Australia	Oceania	29	3820.14	3732	0.914657	114233649
SRR13083929	PRJNA613958	AMPLICON	SAMN16832101	SRX9530526	hCoV-19/Australia/VIC16083/2020	NextSeq 500	PAIRED	PCR	VIRAL RNA	Severe acute respiratory syndrome coronavirus 2	Homo sapiens	ILLUMINA	NA	Australia	Oceania	20	5181.13	5495	0.988663	154931225
SRR13083930	PRJNA613958	AMPLICON	SAMN16832100	SRX9530525	hCoV-19/Australia/VIC13075/2020	NextSeq 500	PAIRED	PCR	VIRAL RNA	Severe acute respiratory syndrome coronavirus 2	Homo sapiens	ILLUMINA	2020-07-28	Australia	Oceania	22	2859.66	2538	0.988496	85512518
SRR13083931	PRJNA613958	AMPLICON	SAMN16832099	SRX9530524	hCoV-19/Australia/VIC16017/2020	NextSeq 500	PAIRED	PCR	VIRAL RNA	Severe acute respiratory syndrome coronavirus 2	Homo sapiens	ILLUMINA	2020-08-02	Australia	Oceania	26	4323.51	4396	0.941812	129286054
SRR13083932	PRJNA613958	AMPLICON	SAMN16832098	SRX9530523	hCoV-19/Australia/VIC15912/2020	NextSeq 500	PAIRED	PCR	VIRAL RNA	Severe acute respiratory syndrome coronavirus 2	Homo sapiens	ILLUMINA	2020-07-31	Australia	Oceania	24	4451.11	4501	0.965823	133101534
SRR13083933	PRJNA613958	AMPLICON	SAMN16831999	SRX9530522	hCoV-19/Australia/VIC11730/2020	NextSeq 500	PAIRED	PCR	VIRAL RNA	Severe acute respiratory syndrome coronavirus 2	Homo sapiens	ILLUMINA	2020-08-14	Australia	Oceania	36	2270.36	2001	0.962178	67890542
SRR13083934	PRJNA613958	AMPLICON	SAMN16832097	SRX9530521	hCoV-19/Australia/VIC12852/2020	NextSeq 500	PAIRED	PCR	VIRAL RNA	Severe acute respiratory syndrome coronavirus 2	Homo sapiens	ILLUMINA	2020-07-30	Australia	Oceania	24	2564	2379	0.989366	76671287
SRR13083935	PRJNA613958	AMPLICON	SAMN16832096	SRX9530520	hCoV-19/Australia/VIC12467/2020	NextSeq 500	PAIRED	PCR	VIRAL RNA	Severe acute respiratory syndrome coronavirus 2	Homo sapiens	ILLUMINA	2020-07-29	Australia	Oceania	19	2594.33	2337	0.989299	77578322
SRR13083936	PRJNA613958	AMPLICON	SAMN16832095	SRX9530519	hCoV-19/Australia/VIC13254/2020	NextSeq 500	PAIRED	PCR	VIRAL RNA	Severe acute respiratory syndrome coronavirus 2	Homo sapiens	ILLUMINA	2020-07-26	Australia	Oceania	26	2277.24	2103	0.988663	68096218
SRR13083937	PRJNA613958	AMPLICON	SAMN16832094	SRX9530518	hCoV-19/Australia/VIC16502/2020	NextSeq 550	PAIRED	PCR	VIRAL RNA	Severe acute respiratory syndrome coronavirus 2	Homo sapiens	ILLUMINA	2020-08-09	Australia	Oceania	273	2094.34	1475	0.874628	62627183
SRR13083938	PRJNA613958	AMPLICON	SAMN16832093	SRX9530517	hCoV-19/Australia/VIC15966/2020	NextSeq 500	PAIRED	PCR	VIRAL RNA	Severe acute respiratory syndrome coronavirus 2	Homo sapiens	ILLUMINA	2020-08-01	Australia	Oceania	52	214.355	65	0.422132	6409850
SRR13083939	PRJNA613958	AMPLICON	SAMN16832092	SRX9530516	hCoV-19/Australia/VIC16687/2020	Illumina iSeq 100	PAIRED	PCR	VIRAL RNA	Severe acute respiratory syndrome coronavirus 2	Homo sapiens	ILLUMINA	2020-08-05	Australia	Oceania	24	1190.2	1057	0.980771	35590518
SRR13083940	PRJNA613958	AMPLICON	SAMN16832091	SRX9530515	hCoV-19/Australia/VIC16212/2020	Illumina iSeq 100	PAIRED	PCR	VIRAL RNA	Severe acute respiratory syndrome coronavirus 2	Homo sapiens	ILLUMINA	2020-10-09	Australia	Oceania	102	1564.28	731	0.760459	46776740
SRR13083941	PRJNA613958	AMPLICON	SAMN16832090	SRX9530514	hCoV-19/Australia/VIC16545/2020	NextSeq 550	PAIRED	PCR	VIRAL RNA	Severe acute respiratory syndrome coronavirus 2	Homo sapiens	ILLUMINA	2020-08-10	Australia	Oceania	32	3481.98	3310	0.9793	104121788
SRR13083942	PRJNA613958	AMPLICON	SAMN16832089	SRX9530513	hCoV-19/Australia/VIC16572/2020	NextSeq 550	PAIRED	PCR	VIRAL RNA	Severe acute respiratory syndrome coronavirus 2	Homo sapiens	ILLUMINA	2020-08-10	Australia	Oceania	44	2936.56	2482	0.970705	87811821
SRR13083943	PRJNA613958	AMPLICON	SAMN16832088	SRX9530512	hCoV-19/Australia/VIC12556/2020	NextSeq 500	PAIRED	PCR	VIRAL RNA	Severe acute respiratory syndrome coronavirus 2	Homo sapiens	ILLUMINA	2020-07-28	Australia	Oceania	25	2786.53	2368	0.973815	83325741
SRR13083944	PRJNA613958	AMPLICON	SAMN16831998	SRX9530511	hCoV-19/Australia/VIC15995/2020	NextSeq 500	PAIRED	PCR	VIRAL RNA	Severe acute respiratory syndrome coronavirus 2	Homo sapiens	ILLUMINA	2020-08-05	Australia	Oceania	57	1143.91	381	0.6702	34206258
SRR13083945	PRJNA613958	AMPLICON	SAMN16831989	SRX9530510	hCoV-19/Australia/VIC16306/2020	NextSeq 550	PAIRED	PCR	VIRAL RNA	Severe acute respiratory syndrome coronavirus 2	Homo sapiens	ILLUMINA	2020-08-04	Australia	Oceania	19	3461.77	3302	0.987393	103517253
SRR13083946	PRJNA613958	AMPLICON	SAMN16831988	SRX9530509	hCoV-19/Australia/VIC16159/2020	NextSeq 500	PAIRED	PCR	VIRAL RNA	Severe acute respiratory syndrome coronavirus 2	Homo sapiens	ILLUMINA	2020-08-06	Australia	Oceania	25	3883.07	3709	0.977427	116115459
SRR13084565	PRJNA679456	WGS	SAMN16828779	SRX9531269	Z&Z_SARS_7	Illumina MiSeq	PAIRED	PCR	VIRAL RNA	Severe acute respiratory syndrome coronavirus 2	Homo sapiens	ILLUMINA	2020-10-30	Ecuador	South America	71	4829.11	4765	0.992308	144404790
SRR13084566	PRJNA679456	WGS	SAMN16828778	SRX9531268	Z&Z_SARS_6	Illumina MiSeq	PAIRED	PCR	VIRAL RNA	Severe acute respiratory syndrome coronavirus 2	Homo sapiens	ILLUMINA	2020-10-30	Ecuador	South America	58	3936.67	3737	0.993445	117718286
SRR13084567	PRJNA679456	WGS	SAMN16828777	SRX9531267	Z&Z_SARS_5	Illumina MiSeq	PAIRED	PCR	VIRAL RNA	Severe acute respiratory syndrome coronavirus 2	Homo sapiens	ILLUMINA	2020-10-30	Ecuador	South America	57	3726.18	3532	0.991171	111424086
SRR13084568	PRJNA679456	WGS	SAMN16828776	SRX9531266	Z&Z_SARS_4	Illumina MiSeq	PAIRED	PCR	VIRAL RNA	Severe acute respiratory syndrome coronavirus 2	Homo sapiens	ILLUMINA	2020-10-26	Ecuador	South America	73	3673.03	3260	0.992977	109834525
SRR13084569	PRJNA679456	WGS	SAMN16828775	SRX9531265	Z&Z_SARS_3	Illumina MiSeq	PAIRED	PCR	VIRAL RNA	Severe acute respiratory syndrome coronavirus 2	Homo sapiens	ILLUMINA	2020-07-20	Ecuador	South America	55	2357.81	2217	0.991171	70505679
SRR13084570	PRJNA679456	WGS	SAMN16828774	SRX9531264	Z&Z_SARS_2	Illumina MiSeq	PAIRED	PCR	VIRAL RNA	Severe acute respiratory syndrome coronavirus 2	Homo sapiens	ILLUMINA	2020-03-23	Ecuador	South America	63	3368.93	3060	0.989901	100741067
SRR13084571	PRJNA679456	WGS	SAMN16828773	SRX9531263	Z&Z_SARS_1	Illumina MiSeq	PAIRED	PCR	VIRAL RNA	Severe acute respiratory syndrome coronavirus 2	Homo sapiens	ILLUMINA	2020-04-30	Ecuador	South America	184	581.198	372	0.88466	17379578
SRR13088054	PRJNA639066	AMPLICON	SAMN16839379	SRX9534149	TX-DSHS-1277	Illumina MiSeq	PAIRED	PCR	VIRAL RNA	Severe acute respiratory syndrome coronavirus 2	Homo sapiens	ILLUMINA	2020-03-31	United States	North America	51	271.474	209	0.646557	8117888
SRR13088055	PRJNA639066	AMPLICON	SAMN16839378	SRX9534148	TX-DSHS-1276	Illumina MiSeq	PAIRED	PCR	VIRAL RNA	Severe acute respiratory syndrome coronavirus 2	Homo sapiens	ILLUMINA	2020-03-31	United States	North America	42	279.498	276	0.793198	8357814
SRR13088056	PRJNA639066	AMPLICON	SAMN16839377	SRX9534147	TX-DSHS-1275	Illumina MiSeq	PAIRED	PCR	VIRAL RNA	Severe acute respiratory syndrome coronavirus 2	Homo sapiens	ILLUMINA	2020-03-31	United States	North America	48	255.232	144	0.580778	7632201
SRR13088057	PRJNA639066	AMPLICON	SAMN16839376	SRX9534146	TX-DSHS-1274	Illumina MiSeq	PAIRED	PCR	VIRAL RNA	Severe acute respiratory syndrome coronavirus 2	Homo sapiens	ILLUMINA	2020-03-31	United States	North America	28	148.981	150	0.699027	4454965
SRR13088058	PRJNA639066	AMPLICON	SAMN16839375	SRX9534145	TX-DSHS-1273	Illumina MiSeq	PAIRED	PCR	VIRAL RNA	Severe acute respiratory syndrome coronavirus 2	Homo sapiens	ILLUMINA	2020-03-31	United States	North America	78	272.418	134	0.563455	8146105
SRR13088059	PRJNA639066	AMPLICON	SAMN16839416	SRX9534144	TX-DSHS-1315	Illumina MiSeq	PAIRED	PCR	VIRAL RNA	Severe acute respiratory syndrome coronavirus 2	Homo sapiens	ILLUMINA	2020-03-31	United States	North America	33	315.153	315	0.862489	9424030
SRR13088060	PRJNA639066	AMPLICON	SAMN16839415	SRX9534143	TX-DSHS-1314	Illumina MiSeq	PAIRED	PCR	VIRAL RNA	Severe acute respiratory syndrome coronavirus 2	Homo sapiens	ILLUMINA	2020-03-31	United States	North America	36	306.37	297	0.816674	9161386
SRR13088061	PRJNA639066	AMPLICON	SAMN16839414	SRX9534142	TX-DSHS-1313	Illumina MiSeq	PAIRED	PCR	VIRAL RNA	Severe acute respiratory syndrome coronavirus 2	Homo sapiens	ILLUMINA	2020-03-31	United States	North America	25	322.808	317	0.892553	9652925
SRR13088062	PRJNA639066	AMPLICON	SAMN16839413	SRX9534141	TX-DSHS-1312	Illumina MiSeq	PAIRED	PCR	VIRAL RNA	Severe acute respiratory syndrome coronavirus 2	Homo sapiens	ILLUMINA	2020-03-31	United States	North America	191	314.543	117	0.537839	9405791
SRR13088063	PRJNA639066	AMPLICON	SAMN16839412	SRX9534140	TX-DSHS-1311	Illumina MiSeq	PAIRED	PCR	VIRAL RNA	Severe acute respiratory syndrome coronavirus 2	Homo sapiens	ILLUMINA	2020-03-31	United States	North America	42	335.448	286	0.74551	10030906
SRR13088064	PRJNA639066	AMPLICON	SAMN16839411	SRX9534139	TX-DSHS-1310	Illumina MiSeq	PAIRED	PCR	VIRAL RNA	Severe acute respiratory syndrome coronavirus 2	Homo sapiens	ILLUMINA	2020-03-31	United States	North America	25	305.346	303	0.878607	9130763
SRR13088065	PRJNA639066	AMPLICON	SAMN16839410	SRX9534138	TX-DSHS-1309	Illumina MiSeq	PAIRED	PCR	VIRAL RNA	Severe acute respiratory syndrome coronavirus 2	Homo sapiens	ILLUMINA	2020-03-31	United States	North America	18	318.649	320	0.880614	9528559
SRR13088066	PRJNA639066	AMPLICON	SAMN16839374	SRX9534137	TX-DSHS-1272	Illumina MiSeq	PAIRED	PCR	VIRAL RNA	Severe acute respiratory syndrome coronavirus 2	Homo sapiens	ILLUMINA	2020-03-31	United States	North America	41	251.178	236	0.740294	7510985
SRR13088067	PRJNA639066	AMPLICON	SAMN16839409	SRX9534136	TX-DSHS-1308	Illumina MiSeq	PAIRED	PCR	VIRAL RNA	Severe acute respiratory syndrome coronavirus 2	Homo sapiens	ILLUMINA	2020-03-31	United States	North America	31	278.283	273	0.836438	8321493
SRR13088068	PRJNA639066	AMPLICON	SAMN16839408	SRX9534135	TX-DSHS-1307	Illumina MiSeq	PAIRED	PCR	VIRAL RNA	Severe acute respiratory syndrome coronavirus 2	Homo sapiens	ILLUMINA	2020-03-31	United States	North America	47	318.412	255	0.719292	9521487
SRR13088069	PRJNA639066	AMPLICON	SAMN16839407	SRX9534134	TX-DSHS-1306	Illumina MiSeq	PAIRED	PCR	VIRAL RNA	Severe acute respiratory syndrome coronavirus 2	Homo sapiens	ILLUMINA	2020-03-31	United States	North America	28	324.833	286	0.761195	9713474
SRR13088070	PRJNA639066	AMPLICON	SAMN16839406	SRX9534133	TX-DSHS-1305	Illumina MiSeq	PAIRED	PCR	VIRAL RNA	Severe acute respiratory syndrome coronavirus 2	Homo sapiens	ILLUMINA	2020-03-31	United States	North America	80	300.536	197	0.612982	8986914
SRR13088071	PRJNA639066	AMPLICON	SAMN16839405	SRX9534132	TX-DSHS-1304	Illumina MiSeq	PAIRED	PCR	VIRAL RNA	Severe acute respiratory syndrome coronavirus 2	Homo sapiens	ILLUMINA	2020-03-31	United States	North America	35	302.14	260	0.732836	9034882
SRR13088072	PRJNA639066	AMPLICON	SAMN16839404	SRX9534131	TX-DSHS-1303	Illumina MiSeq	PAIRED	PCR	VIRAL RNA	Severe acute respiratory syndrome coronavirus 2	Homo sapiens	ILLUMINA	2020-03-31	United States	North America	33	294.538	276	0.801157	8807575
SRR13088073	PRJNA639066	AMPLICON	SAMN16839403	SRX9534130	TX-DSHS-1302	Illumina MiSeq	PAIRED	PCR	VIRAL RNA	Severe acute respiratory syndrome coronavirus 2	Homo sapiens	ILLUMINA	2020-03-31	United States	North America	45	286.294	242	0.710564	8561059
SRR13088074	PRJNA639066	AMPLICON	SAMN16839402	SRX9534129	TX-DSHS-1301	Illumina MiSeq	PAIRED	PCR	VIRAL RNA	Severe acute respiratory syndrome coronavirus 2	Homo sapiens	ILLUMINA	2020-03-31	United States	North America	54	265.984	221	0.675551	7953725
SRR13088075	PRJNA639066	AMPLICON	SAMN16839401	SRX9534128	TX-DSHS-1299	Illumina MiSeq	PAIRED	PCR	VIRAL RNA	Severe acute respiratory syndrome coronavirus 2	Homo sapiens	ILLUMINA	2020-03-31	United States	North America	37	305.129	300	0.85376	9124274
SRR13088076	PRJNA639066	AMPLICON	SAMN16839400	SRX9534127	TX-DSHS-1298	Illumina MiSeq	PAIRED	PCR	VIRAL RNA	Severe acute respiratory syndrome coronavirus 2	Homo sapiens	ILLUMINA	2020-03-31	United States	North America	28	359.798	354	0.865766	10759026
SRR13088077	PRJNA639066	AMPLICON	SAMN16839373	SRX9534126	TX-DSHS-1271	Illumina MiSeq	PAIRED	PCR	VIRAL RNA	Severe acute respiratory syndrome coronavirus 2	Homo sapiens	ILLUMINA	2020-03-31	United States	North America	47	223.878	215	0.757783	6694609
SRR13088078	PRJNA639066	AMPLICON	SAMN16839399	SRX9534125	TX-DSHS-1297	Illumina MiSeq	PAIRED	PCR	VIRAL RNA	Severe acute respiratory syndrome coronavirus 2	Homo sapiens	ILLUMINA	2020-03-31	United States	North America	111	234.372	73	0.446845	7008424
SRR13088079	PRJNA639066	AMPLICON	SAMN16839398	SRX9534124	TX-DSHS-1296	Illumina MiSeq	PAIRED	PCR	VIRAL RNA	Severe acute respiratory syndrome coronavirus 2	Homo sapiens	ILLUMINA	2020-03-31	United States	North America	63	220.936	167	0.624887	6606659
SRR13088080	PRJNA639066	AMPLICON	SAMN16839397	SRX9534123	TX-DSHS-1295	Illumina MiSeq	PAIRED	PCR	VIRAL RNA	Severe acute respiratory syndrome coronavirus 2	Homo sapiens	ILLUMINA	2020-03-31	United States	North America	32	302.42	290	0.796375	9043264
SRR13088081	PRJNA639066	AMPLICON	SAMN16839396	SRX9534122	TX-DSHS-1294	Illumina MiSeq	PAIRED	PCR	VIRAL RNA	Severe acute respiratory syndrome coronavirus 2	Homo sapiens	ILLUMINA	2020-03-31	United States	North America	56	280.632	201	0.663178	8391732
SRR13088082	PRJNA639066	AMPLICON	SAMN16839395	SRX9534121	TX-DSHS-1293	Illumina MiSeq	PAIRED	PCR	VIRAL RNA	Severe acute respiratory syndrome coronavirus 2	Homo sapiens	ILLUMINA	2020-03-31	United States	North America	34	293.047	283	0.794904	8762998
SRR13088083	PRJNA639066	AMPLICON	SAMN16839394	SRX9534120	TX-DSHS-1292	Illumina MiSeq	PAIRED	PCR	VIRAL RNA	Severe acute respiratory syndrome coronavirus 2	Homo sapiens	ILLUMINA	2020-03-31	United States	North America	22	302.981	296	0.824064	9060031
SRR13088084	PRJNA639066	AMPLICON	SAMN16839393	SRX9534119	TX-DSHS-1291	Illumina MiSeq	PAIRED	PCR	VIRAL RNA	Severe acute respiratory syndrome coronavirus 2	Homo sapiens	ILLUMINA	2020-03-31	United States	North America	73	256.102	162	0.60519	7658209
SRR13088085	PRJNA639066	AMPLICON	SAMN16839392	SRX9534118	TX-DSHS-1290	Illumina MiSeq	PAIRED	PCR	VIRAL RNA	Severe acute respiratory syndrome coronavirus 2	Homo sapiens	ILLUMINA	2020-03-31	United States	North America	37	373.756	293	0.735779	11176428
SRR13088086	PRJNA639066	AMPLICON	SAMN16839391	SRX9534117	TX-DSHS-1289	Illumina MiSeq	PAIRED	PCR	VIRAL RNA	Severe acute respiratory syndrome coronavirus 2	Homo sapiens	ILLUMINA	2020-03-31	United States	North America	29	289.163	270	0.788015	8646837
SRR13088087	PRJNA639066	AMPLICON	SAMN16839390	SRX9534116	TX-DSHS-1288	Illumina MiSeq	PAIRED	PCR	VIRAL RNA	Severe acute respiratory syndrome coronavirus 2	Homo sapiens	ILLUMINA	2020-03-31	United States	North America	54	295.108	244	0.699896	8824620
SRR13088088	PRJNA639066	AMPLICON	SAMN16839372	SRX9534115	TX-DSHS-1270	Illumina MiSeq	PAIRED	PCR	VIRAL RNA	Severe acute respiratory syndrome coronavirus 2	Homo sapiens	ILLUMINA	2020-03-31	United States	North America	33	241.109	229	0.751797	7209887
SRR13088089	PRJNA639066	AMPLICON	SAMN16839389	SRX9534114	TX-DSHS-1287	Illumina MiSeq	PAIRED	PCR	VIRAL RNA	Severe acute respiratory syndrome coronavirus 2	Homo sapiens	ILLUMINA	2020-03-31	United States	North America	74	275.939	137	0.576163	8251413
SRR13088090	PRJNA639066	AMPLICON	SAMN16839388	SRX9534113	TX-DSHS-1286	Illumina MiSeq	PAIRED	PCR	VIRAL RNA	Severe acute respiratory syndrome coronavirus 2	Homo sapiens	ILLUMINA	2020-03-31	United States	North America	25	340.885	334	0.862422	10193474
SRR13088091	PRJNA639066	AMPLICON	SAMN16839387	SRX9534112	TX-DSHS-1285	Illumina MiSeq	PAIRED	PCR	VIRAL RNA	Severe acute respiratory syndrome coronavirus 2	Homo sapiens	ILLUMINA	2020-03-31	United States	North America	68	290.628	169	0.617898	8690641
SRR13088092	PRJNA639066	AMPLICON	SAMN16839386	SRX9534111	TX-DSHS-1284	Illumina MiSeq	PAIRED	PCR	VIRAL RNA	Severe acute respiratory syndrome coronavirus 2	Homo sapiens	ILLUMINA	2020-03-31	United States	North America	41	293.898	267	0.72889	8788435
SRR13088093	PRJNA639066	AMPLICON	SAMN16839385	SRX9534110	TX-DSHS-1283	Illumina MiSeq	PAIRED	PCR	VIRAL RNA	Severe acute respiratory syndrome coronavirus 2	Homo sapiens	ILLUMINA	2020-03-31	United States	North America	22	317.611	316	0.868809	9497518
SRR13088094	PRJNA639066	AMPLICON	SAMN16839384	SRX9534109	TX-DSHS-1282	Illumina MiSeq	PAIRED	PCR	VIRAL RNA	Severe acute respiratory syndrome coronavirus 2	Homo sapiens	ILLUMINA	2020-03-31	United States	North America	38	269.84	264	0.772531	8069037
SRR13088095	PRJNA639066	AMPLICON	SAMN16839383	SRX9534108	TX-DSHS-1281	Illumina MiSeq	PAIRED	PCR	VIRAL RNA	Severe acute respiratory syndrome coronavirus 2	Homo sapiens	ILLUMINA	2020-03-31	United States	North America	41	286.174	250	0.727118	8557467
SRR13088096	PRJNA639066	AMPLICON	SAMN16839382	SRX9534107	TX-DSHS-1280	Illumina MiSeq	PAIRED	PCR	VIRAL RNA	Severe acute respiratory syndrome coronavirus 2	Homo sapiens	ILLUMINA	2020-03-31	United States	North America	33	260.865	259	0.829114	7800643
SRR13088097	PRJNA639066	AMPLICON	SAMN16839381	SRX9534106	TX-DSHS-1279	Illumina MiSeq	PAIRED	PCR	VIRAL RNA	Severe acute respiratory syndrome coronavirus 2	Homo sapiens	ILLUMINA	2020-03-31	United States	North America	40	226.63	230	0.795606	6776905
SRR13088098	PRJNA639066	AMPLICON	SAMN16839380	SRX9534105	TX-DSHS-1278	Illumina MiSeq	PAIRED	PCR	VIRAL RNA	Severe acute respiratory syndrome coronavirus 2	Homo sapiens	ILLUMINA	2020-03-31	United States	North America	37	268.179	258	0.765475	8019357
SRR13088099	PRJNA639066	AMPLICON	SAMN16839371	SRX9534104	TX-DSHS-1269	Illumina MiSeq	PAIRED	PCR	VIRAL RNA	Severe acute respiratory syndrome coronavirus 2	Homo sapiens	ILLUMINA	2020-03-26	United States	North America	34	230.251	227	0.812193	6885183
SRR13088100	PRJNA639066	AMPLICON	SAMN16839370	SRX9534103	TX-DSHS-1268	Illumina MiSeq	PAIRED	PCR	VIRAL RNA	Severe acute respiratory syndrome coronavirus 2	Homo sapiens	ILLUMINA	2020-03-22	United States	North America	174	234.677	86	0.470689	7017558
SRR13089032	PRJNA631061	WGS	SAMN16842571	SRX9535101	MN-QDX-1364	Illumina MiSeq	PAIRED	RT-PCR	VIRAL RNA	Severe acute respiratory syndrome coronavirus 2	Homo sapiens	ILLUMINA	2020-03-15	United States	North America	19	1080.7	941	0.995954	32316128
SRR13089033	PRJNA631061	WGS	SAMN16842570	SRX9535100	MN-QDX-1363	Illumina MiSeq	PAIRED	RT-PCR	VIRAL RNA	Severe acute respiratory syndrome coronavirus 2	Homo sapiens	ILLUMINA	2020-03-14	United States	North America	13	1461.36	1244	0.995954	43699129
SRR13089034	PRJNA631061	WGS	SAMN16842569	SRX9535099	MN-QDX-1362	Illumina MiSeq	PAIRED	RT-PCR	VIRAL RNA	Severe acute respiratory syndrome coronavirus 2	Homo sapiens	ILLUMINA	2020-03-15	United States	North America	16	910.246	734	0.990034	27219095
SRR13089035	PRJNA631061	WGS	SAMN16842568	SRX9535098	MN-QDX-1361	Illumina MiSeq	PAIRED	RT-PCR	VIRAL RNA	Severe acute respiratory syndrome coronavirus 2	Homo sapiens	ILLUMINA	2020-03-14	United States	North America	21	1210.66	1061	0.995954	36202285
SRR13089036	PRJNA631061	WGS	SAMN16842567	SRX9535097	MN-QDX-1360	Illumina MiSeq	PAIRED	RT-PCR	VIRAL RNA	Severe acute respiratory syndrome coronavirus 2	Homo sapiens	ILLUMINA	2020-03-14	United States	North America	20	536.44	473	0.986456	16041152
SRR13089037	PRJNA631061	WGS	SAMN16842566	SRX9535096	MN-QDX-1359	Illumina MiSeq	PAIRED	RT-PCR	VIRAL RNA	Severe acute respiratory syndrome coronavirus 2	Homo sapiens	ILLUMINA	2020-03-14	United States	North America	15	1117.51	953	0.995954	33417024
SRR13089038	PRJNA631061	WGS	SAMN16842565	SRX9535095	MN-QDX-1358	Illumina MiSeq	PAIRED	RT-PCR	VIRAL RNA	Severe acute respiratory syndrome coronavirus 2	Homo sapiens	ILLUMINA	2020-03-15	United States	North America	58	1034.44	918	0.942915	30932966
SRR13089039	PRJNA631061	WGS	SAMN16842564	SRX9535094	MN-QDX-1357	Illumina MiSeq	PAIRED	RT-PCR	VIRAL RNA	Severe acute respiratory syndrome coronavirus 2	Homo sapiens	ILLUMINA	2020-03-14	United States	North America	13	948.197	794	0.993011	28353933
SRR13089040	PRJNA631061	WGS	SAMN16842563	SRX9535093	MN-QDX-1356	Illumina MiSeq	PAIRED	RT-PCR	VIRAL RNA	Severe acute respiratory syndrome coronavirus 2	Homo sapiens	ILLUMINA	2020-03-14	United States	North America	17	1179.09	1042	0.973849	35258468
SRR13089041	PRJNA631061	WGS	SAMN16842562	SRX9535092	MN-QDX-1355	Illumina MiSeq	PAIRED	RT-PCR	VIRAL RNA	Severe acute respiratory syndrome coronavirus 2	Homo sapiens	ILLUMINA	2020-03-13	United States	North America	15	1216.19	1072	0.995954	36367867
SRR13089042	PRJNA631061	WGS	SAMN16842481	SRX9535091	CA-QDX-1411	Illumina MiSeq	PAIRED	RT-PCR	VIRAL RNA	Severe acute respiratory syndrome coronavirus 2	Homo sapiens	ILLUMINA	2020-03-18	United States	North America	13	943.42	835	0.995954	28211086
SRR13089043	PRJNA631061	WGS	SAMN16842561	SRX9535090	MN-QDX-1354	Illumina MiSeq	PAIRED	RT-PCR	VIRAL RNA	Severe acute respiratory syndrome coronavirus 2	Homo sapiens	ILLUMINA	2020-03-14	United States	North America	17	1258.76	1090	0.995954	37640830
SRR13089044	PRJNA631061	WGS	SAMN16842560	SRX9535089	MN-QDX-1353	Illumina MiSeq	PAIRED	RT-PCR	VIRAL RNA	Severe acute respiratory syndrome coronavirus 2	Homo sapiens	ILLUMINA	2020-03-15	United States	North America	16	1237.64	1043	0.990001	37009151
SRR13089045	PRJNA631061	WGS	SAMN16842559	SRX9535088	MN-QDX-1352	Illumina MiSeq	PAIRED	RT-PCR	VIRAL RNA	Severe acute respiratory syndrome coronavirus 2	Homo sapiens	ILLUMINA	2020-03-14	United States	North America	18	990.216	836	0.995954	29610419
SRR13089046	PRJNA631061	WGS	SAMN16842558	SRX9535087	MN-QDX-1351	Illumina MiSeq	PAIRED	RT-PCR	VIRAL RNA	Severe acute respiratory syndrome coronavirus 2	Homo sapiens	ILLUMINA	2020-03-14	United States	North America	14	1032.88	896	0.995954	30886330
SRR13089047	PRJNA631061	WGS	SAMN16842557	SRX9535086	MN-QDX-1350	Illumina MiSeq	PAIRED	RT-PCR	VIRAL RNA	Severe acute respiratory syndrome coronavirus 2	Homo sapiens	ILLUMINA	2020-03-14	United States	North America	15	952.17	824	0.995954	28472732
SRR13089048	PRJNA631061	WGS	SAMN16842556	SRX9535085	MN-QDX-1349	Illumina MiSeq	PAIRED	RT-PCR	VIRAL RNA	Severe acute respiratory syndrome coronavirus 2	Homo sapiens	ILLUMINA	2020-03-14	United States	North America	16	775.472	636	0.995954	23188945
SRR13089049	PRJNA631061	WGS	SAMN16842555	SRX9535084	MN-QDX-1348	Illumina MiSeq	PAIRED	RT-PCR	VIRAL RNA	Severe acute respiratory syndrome coronavirus 2	Homo sapiens	ILLUMINA	2020-03-15	United States	North America	14	1394.5	1258	0.995954	41699631
SRR13089050	PRJNA631061	WGS	SAMN16842554	SRX9535083	MN-QDX-1347	Illumina MiSeq	PAIRED	RT-PCR	VIRAL RNA	Severe acute respiratory syndrome coronavirus 2	Homo sapiens	ILLUMINA	2020-03-14	United States	North America	16	1342.4	1116	0.995954	40141715
SRR13089051	PRJNA631061	WGS	SAMN16842553	SRX9535082	MN-QDX-1346	Illumina MiSeq	PAIRED	RT-PCR	VIRAL RNA	Severe acute respiratory syndrome coronavirus 2	Homo sapiens	ILLUMINA	2020-03-15	United States	North America	15	1079.98	907	0.995954	32294532
SRR13089052	PRJNA631061	WGS	SAMN16842552	SRX9535081	MN-QDX-1345	Illumina MiSeq	PAIRED	RT-PCR	VIRAL RNA	Severe acute respiratory syndrome coronavirus 2	Homo sapiens	ILLUMINA	2020-03-15	United States	North America	17	1310.65	1111	0.995954	39192462
SRR13089053	PRJNA631061	WGS	SAMN16842480	SRX9535080	CA-QDX-1410	Illumina MiSeq	PAIRED	RT-PCR	VIRAL RNA	Severe acute respiratory syndrome coronavirus 2	Homo sapiens	ILLUMINA	2020-03-18	United States	North America	9	1010.99	893	0.995954	30231761
SRR13089054	PRJNA631061	WGS	SAMN16842551	SRX9535079	MN-QDX-1344	Illumina MiSeq	PAIRED	RT-PCR	VIRAL RNA	Severe acute respiratory syndrome coronavirus 2	Homo sapiens	ILLUMINA	2020-03-15	United States	North America	15	1378.49	1144	0.995954	41221048
SRR13089055	PRJNA631061	WGS	SAMN16842550	SRX9535078	MN-QDX-1343	Illumina MiSeq	PAIRED	RT-PCR	VIRAL RNA	Severe acute respiratory syndrome coronavirus 2	Homo sapiens	ILLUMINA	2020-03-15	United States	North America	13	1105.92	935	0.995954	33070468
SRR13089056	PRJNA631061	WGS	SAMN16842549	SRX9535077	MN-QDX-1342	Illumina MiSeq	PAIRED	RT-PCR	VIRAL RNA	Severe acute respiratory syndrome coronavirus 2	Homo sapiens	ILLUMINA	2020-03-15	United States	North America	22	1150.73	961	0.960506	34410175
SRR13089057	PRJNA631061	WGS	SAMN16842548	SRX9535076	MN-QDX-1341	Illumina MiSeq	PAIRED	RT-PCR	VIRAL RNA	Severe acute respiratory syndrome coronavirus 2	Homo sapiens	ILLUMINA	2020-03-16	United States	North America	17	1357.24	1180	0.995954	40585417
SRR13089058	PRJNA631061	WGS	SAMN16842547	SRX9535075	MN-QDX-1340	Illumina MiSeq	PAIRED	RT-PCR	VIRAL RNA	Severe acute respiratory syndrome coronavirus 2	Homo sapiens	ILLUMINA	2020-03-15	United States	North America	14	777.444	645	0.990469	23247919
SRR13089059	PRJNA631061	WGS	SAMN16842546	SRX9535074	MN-QDX-1339	Illumina MiSeq	PAIRED	RT-PCR	VIRAL RNA	Severe acute respiratory syndrome coronavirus 2	Homo sapiens	ILLUMINA	2020-03-16	United States	North America	18	683.826	588	0.98863	20448455
SRR13089060	PRJNA631061	WGS	SAMN16842545	SRX9535073	MN-QDX-1338	Illumina MiSeq	PAIRED	RT-PCR	VIRAL RNA	Severe acute respiratory syndrome coronavirus 2	Homo sapiens	ILLUMINA	2020-03-15	United States	North America	16	449.117	397	0.977494	13429941
SRR13089061	PRJNA631061	WGS	SAMN16842544	SRX9535072	MN-QDX-1337	Illumina MiSeq	PAIRED	RT-PCR	VIRAL RNA	Severe acute respiratory syndrome coronavirus 2	Homo sapiens	ILLUMINA	2020-03-14	United States	North America	20	926.49	831	0.993078	27704823
SRR13089062	PRJNA631061	WGS	SAMN16842543	SRX9535071	MN-QDX-1336	Illumina MiSeq	PAIRED	RT-PCR	VIRAL RNA	Severe acute respiratory syndrome coronavirus 2	Homo sapiens	ILLUMINA	2020-03-14	United States	North America	106	821.103	705	0.931579	24553450
SRR13089063	PRJNA631061	WGS	SAMN16842542	SRX9535070	MN-QDX-1335	Illumina MiSeq	PAIRED	RT-PCR	VIRAL RNA	Severe acute respiratory syndrome coronavirus 2	Homo sapiens	ILLUMINA	2020-03-14	United States	North America	15	965.197	832	0.995954	28862276
SRR13089064	PRJNA631061	WGS	SAMN16842479	SRX9535069	CA-QDX-1409	Illumina MiSeq	PAIRED	RT-PCR	VIRAL RNA	Severe acute respiratory syndrome coronavirus 2	Homo sapiens	ILLUMINA	2020-03-18	United States	North America	18	967.233	843	0.995954	28923164
SRR13089065	PRJNA631061	WGS	SAMN16842541	SRX9535068	MN-QDX-1334	Illumina MiSeq	PAIRED	RT-PCR	VIRAL RNA	Severe acute respiratory syndrome coronavirus 2	Homo sapiens	ILLUMINA	2020-03-15	United States	North America	18	1063.86	941	0.995954	31812698
SRR13089066	PRJNA631061	WGS	SAMN16842540	SRX9535067	MN-QDX-1333	Illumina MiSeq	PAIRED	RT-PCR	VIRAL RNA	Severe acute respiratory syndrome coronavirus 2	Homo sapiens	ILLUMINA	2020-03-16	United States	North America	15	990.779	864	0.995954	29627268
SRR13089067	PRJNA631061	WGS	SAMN16842539	SRX9535066	MN-QDX-1332	Illumina MiSeq	PAIRED	RT-PCR	VIRAL RNA	Severe acute respiratory syndrome coronavirus 2	Homo sapiens	ILLUMINA	2020-03-15	United States	North America	18	1218.38	1045	0.995954	36433264
SRR13089068	PRJNA631061	WGS	SAMN16842538	SRX9535065	MN-QDX-1331	Illumina MiSeq	PAIRED	RT-PCR	VIRAL RNA	Severe acute respiratory syndrome coronavirus 2	Homo sapiens	ILLUMINA	2020-03-15	United States	North America	20	844.336	648	0.957195	25248187
SRR13089069	PRJNA631061	WGS	SAMN16842537	SRX9535064	MN-QDX-1330	Illumina MiSeq	PAIRED	RT-PCR	VIRAL RNA	Severe acute respiratory syndrome coronavirus 2	Homo sapiens	ILLUMINA	2020-03-16	United States	North America	13	1056.63	932	0.995853	31596519
SRR13089070	PRJNA631061	WGS	SAMN16842536	SRX9535063	MN-QDX-1329	Illumina MiSeq	PAIRED	RT-PCR	VIRAL RNA	Severe acute respiratory syndrome coronavirus 2	Homo sapiens	ILLUMINA	2020-03-16	United States	North America	12	1065.26	954	0.995954	31854370
SRR13089071	PRJNA631061	WGS	SAMN16842535	SRX9535062	MN-QDX-1328	Illumina MiSeq	PAIRED	RT-PCR	VIRAL RNA	Severe acute respiratory syndrome coronavirus 2	Homo sapiens	ILLUMINA	2020-03-15	United States	North America	15	1006.84	903	0.995954	30107405
SRR13089072	PRJNA631061	WGS	SAMN16842534	SRX9535061	MN-QDX-1327	Illumina MiSeq	PAIRED	RT-PCR	VIRAL RNA	Severe acute respiratory syndrome coronavirus 2	Homo sapiens	ILLUMINA	2020-03-16	United States	North America	13	1007.89	898	0.995954	30138906
SRR13089073	PRJNA631061	WGS	SAMN16842533	SRX9535060	MN-QDX-1326	Illumina MiSeq	PAIRED	RT-PCR	VIRAL RNA	Severe acute respiratory syndrome coronavirus 2	Homo sapiens	ILLUMINA	2020-03-16	United States	North America	16	381.452	343	0.978196	11406570
SRR13089074	PRJNA631061	WGS	SAMN16842532	SRX9535059	MN-QDX-1325	Illumina MiSeq	PAIRED	RT-PCR	VIRAL RNA	Severe acute respiratory syndrome coronavirus 2	Homo sapiens	ILLUMINA	2020-03-15	United States	North America	28	965.476	807	0.918236	28870618
SRR13089075	PRJNA631061	WGS	SAMN16842478	SRX9535058	CA-QDX-1408	Illumina MiSeq	PAIRED	RT-PCR	VIRAL RNA	Severe acute respiratory syndrome coronavirus 2	Homo sapiens	ILLUMINA	2020-03-18	United States	North America	14	611.662	529	0.987359	18290539
SRR13089076	PRJNA631061	WGS	SAMN16842531	SRX9535057	MN-QDX-1324	Illumina MiSeq	PAIRED	RT-PCR	VIRAL RNA	Severe acute respiratory syndrome coronavirus 2	Homo sapiens	ILLUMINA	2020-03-16	United States	North America	21	953.453	854	0.995954	28511092
SRR13089077	PRJNA631061	WGS	SAMN16842530	SRX9535056	MN-QDX-1323	Illumina MiSeq	PAIRED	RT-PCR	VIRAL RNA	Severe acute respiratory syndrome coronavirus 2	Homo sapiens	ILLUMINA	2020-03-15	United States	North America	15	491.23	430	0.986456	14689242
SRR13089078	PRJNA631061	WGS	SAMN16842529	SRX9535055	MN-QDX-1322	Illumina MiSeq	PAIRED	RT-PCR	VIRAL RNA	Severe acute respiratory syndrome coronavirus 2	Homo sapiens	ILLUMINA	2020-03-15	United States	North America	26	657.688	577	0.953583	19666849
SRR13089079	PRJNA631061	WGS	SAMN16842528	SRX9535054	MN-QDX-1321	Illumina MiSeq	PAIRED	RT-PCR	VIRAL RNA	Severe acute respiratory syndrome coronavirus 2	Homo sapiens	ILLUMINA	2020-03-13	United States	North America	13	969.34	868	0.995954	28986180
SRR13089080	PRJNA631061	WGS	SAMN16842527	SRX9535053	MN-QDX-1320	Illumina MiSeq	PAIRED	RT-PCR	VIRAL RNA	Severe acute respiratory syndrome coronavirus 2	Homo sapiens	ILLUMINA	2020-03-15	United States	North America	14	382.959	334	0.967127	11451614
SRR13089081	PRJNA631061	WGS	SAMN16842526	SRX9535052	MN-QDX-1319	Illumina MiSeq	PAIRED	RT-PCR	VIRAL RNA	Severe acute respiratory syndrome coronavirus 2	Homo sapiens	ILLUMINA	2020-03-14	United States	North America	15	934.459	818	0.995954	27943120
SRR13089082	PRJNA631061	WGS	SAMN16842525	SRX9535051	MN-QDX-1318	Illumina MiSeq	PAIRED	RT-PCR	VIRAL RNA	Severe acute respiratory syndrome coronavirus 2	Homo sapiens	ILLUMINA	2020-03-16	United States	North America	17	1074.05	937	0.992342	32117413
SRR13089083	PRJNA631061	WGS	SAMN16842524	SRX9535050	MN-QDX-1317	Illumina MiSeq	PAIRED	RT-PCR	VIRAL RNA	Severe acute respiratory syndrome coronavirus 2	Homo sapiens	ILLUMINA	2020-03-14	United States	North America	16	1040.4	926	0.995954	31111031
SRR13089084	PRJNA631061	WGS	SAMN16842523	SRX9535049	MN-QDX-1316	Illumina MiSeq	PAIRED	RT-PCR	VIRAL RNA	Severe acute respiratory syndrome coronavirus 2	Homo sapiens	ILLUMINA	2020-03-13	United States	North America	13	1275.29	1113	0.995954	38134929
SRR13089085	PRJNA631061	WGS	SAMN16842522	SRX9535048	MI-QDX-1439	Illumina MiSeq	PAIRED	RT-PCR	VIRAL RNA	Severe acute respiratory syndrome coronavirus 2	Homo sapiens	ILLUMINA	2020-03-16	United States	North America	12	965.972	842	0.995954	28885467
SRR13089086	PRJNA631061	WGS	SAMN16842477	SRX9535047	CA-QDX-1400	Illumina MiSeq	PAIRED	RT-PCR	VIRAL RNA	Severe acute respiratory syndrome coronavirus 2	Homo sapiens	ILLUMINA	2020-03-18	United States	North America	18	1144.95	977	0.995954	34237343
SRR13089087	PRJNA631061	WGS	SAMN16842521	SRX9535046	CT-QDX-1407	Illumina MiSeq	PAIRED	RT-PCR	VIRAL RNA	Severe acute respiratory syndrome coronavirus 2	Homo sapiens	ILLUMINA	2020-03-17	United States	North America	13	696.416	635	0.99057	20824941
SRR13089088	PRJNA631061	WGS	SAMN16842520	SRX9535045	CT-QDX-1406	Illumina MiSeq	PAIRED	RT-PCR	VIRAL RNA	Severe acute respiratory syndrome coronavirus 2	Homo sapiens	ILLUMINA	2020-03-17	United States	North America	14	944.754	835	0.995954	28250990
SRR13089089	PRJNA631061	WGS	SAMN16842519	SRX9535044	CT-QDX-1405	Illumina MiSeq	PAIRED	RT-PCR	VIRAL RNA	Severe acute respiratory syndrome coronavirus 2	Homo sapiens	ILLUMINA	2020-03-16	United States	North America	13	1014.28	909	0.995954	30330039
SRR13089090	PRJNA631061	WGS	SAMN16842518	SRX9535043	CT-QDX-1404	Illumina MiSeq	PAIRED	RT-PCR	VIRAL RNA	Severe acute respiratory syndrome coronavirus 2	Homo sapiens	ILLUMINA	2020-03-17	United States	North America	15	1089.26	966	0.995954	32572135
SRR13089091	PRJNA631061	WGS	SAMN16842517	SRX9535042	CT-QDX-1403	Illumina MiSeq	PAIRED	RT-PCR	VIRAL RNA	Severe acute respiratory syndrome coronavirus 2	Homo sapiens	ILLUMINA	2020-03-16	United States	North America	18	775.986	712	0.995954	23204300
SRR13089092	PRJNA631061	WGS	SAMN16842516	SRX9535041	CT-QDX-1402	Illumina MiSeq	PAIRED	RT-PCR	VIRAL RNA	Severe acute respiratory syndrome coronavirus 2	Homo sapiens	ILLUMINA	2020-03-17	United States	North America	18	835.96	726	0.981574	24997715
SRR13089093	PRJNA631061	WGS	SAMN16842515	SRX9535040	CT-QDX-1401	Illumina MiSeq	PAIRED	RT-PCR	VIRAL RNA	Severe acute respiratory syndrome coronavirus 2	Homo sapiens	ILLUMINA	2020-03-17	United States	North America	17	948.651	848	0.993111	28367521
SRR13089094	PRJNA631061	WGS	SAMN16842514	SRX9535039	CA-QDX-1445	Illumina MiSeq	PAIRED	RT-PCR	VIRAL RNA	Severe acute respiratory syndrome coronavirus 2	Homo sapiens	ILLUMINA	2020-03-18	United States	North America	12	840.195	756	0.995954	25124353
SRR13089095	PRJNA631061	WGS	SAMN16842513	SRX9535038	CA-QDX-1444	Illumina MiSeq	PAIRED	RT-PCR	VIRAL RNA	Severe acute respiratory syndrome coronavirus 2	Homo sapiens	ILLUMINA	2020-03-17	United States	North America	18	712.62	610	0.993345	21309486
SRR13089096	PRJNA631061	WGS	SAMN16842512	SRX9535037	CA-QDX-1443	Illumina MiSeq	PAIRED	RT-PCR	VIRAL RNA	Severe acute respiratory syndrome coronavirus 2	Homo sapiens	ILLUMINA	2020-03-18	United States	North America	17	721.189	610	0.963816	21565706
SRR13089097	PRJNA631061	WGS	SAMN16842476	SRX9535036	CA-QDX-1398	Illumina MiSeq	PAIRED	RT-PCR	VIRAL RNA	Severe acute respiratory syndrome coronavirus 2	Homo sapiens	ILLUMINA	2020-03-17	United States	North America	32	1026.91	894	0.93004	30707575
SRR13089098	PRJNA631061	WGS	SAMN16842511	SRX9535035	CA-QDX-1442	Illumina MiSeq	PAIRED	RT-PCR	VIRAL RNA	Severe acute respiratory syndrome coronavirus 2	Homo sapiens	ILLUMINA	2020-03-18	United States	North America	8	711.439	585	0.993947	21274163
SRR13089099	PRJNA631061	WGS	SAMN16842510	SRX9535034	CA-QDX-1441	Illumina MiSeq	PAIRED	RT-PCR	VIRAL RNA	Severe acute respiratory syndrome coronavirus 2	Homo sapiens	ILLUMINA	2020-03-18	United States	North America	15	1113.39	972	0.995954	33293821
SRR13089100	PRJNA631061	WGS	SAMN16842509	SRX9535033	CA-QDX-1440	Illumina MiSeq	PAIRED	RT-PCR	VIRAL RNA	Severe acute respiratory syndrome coronavirus 2	Homo sapiens	ILLUMINA	2020-03-17	United States	North America	16	776.879	676	0.995954	23231003
SRR13089101	PRJNA631061	WGS	SAMN16842508	SRX9535032	CA-QDX-1438	Illumina MiSeq	PAIRED	RT-PCR	VIRAL RNA	Severe acute respiratory syndrome coronavirus 2	Homo sapiens	ILLUMINA	2020-03-18	United States	North America	14	705.952	549	0.980671	21110074
SRR13089102	PRJNA631061	WGS	SAMN16842507	SRX9535031	CA-QDX-1437	Illumina MiSeq	PAIRED	RT-PCR	VIRAL RNA	Severe acute respiratory syndrome coronavirus 2	Homo sapiens	ILLUMINA	2020-03-18	United States	North America	24	871.696	749	0.968933	26066314
SRR13089103	PRJNA631061	WGS	SAMN16842506	SRX9535030	CA-QDX-1436	Illumina MiSeq	PAIRED	RT-PCR	VIRAL RNA	Severe acute respiratory syndrome coronavirus 2	Homo sapiens	ILLUMINA	2020-03-18	United States	North America	17	674.962	603	0.987192	20183386
SRR13089104	PRJNA631061	WGS	SAMN16842505	SRX9535029	CA-QDX-1435	Illumina MiSeq	PAIRED	RT-PCR	VIRAL RNA	Severe acute respiratory syndrome coronavirus 2	Homo sapiens	ILLUMINA	2020-03-18	United States	North America	14	972.966	843	0.995954	29094606
SRR13089105	PRJNA631061	WGS	SAMN16842504	SRX9535028	CA-QDX-1434	Illumina MiSeq	PAIRED	RT-PCR	VIRAL RNA	Severe acute respiratory syndrome coronavirus 2	Homo sapiens	ILLUMINA	2020-03-18	United States	North America	13	952.991	769	0.995954	28497301
SRR13089106	PRJNA631061	WGS	SAMN16842503	SRX9535027	CA-QDX-1433	Illumina MiSeq	PAIRED	RT-PCR	VIRAL RNA	Severe acute respiratory syndrome coronavirus 2	Homo sapiens	ILLUMINA	2020-03-18	United States	North America	15	747.921	638	0.993178	22365076
SRR13089107	PRJNA631061	WGS	SAMN16842502	SRX9535026	CA-QDX-1432	Illumina MiSeq	PAIRED	RT-PCR	VIRAL RNA	Severe acute respiratory syndrome coronavirus 2	Homo sapiens	ILLUMINA	2020-03-18	United States	North America	15	878.932	784	0.990469	26282707
SRR13089108	PRJNA631061	WGS	SAMN16842475	SRX9535025	CA-QDX-1397	Illumina MiSeq	PAIRED	RT-PCR	VIRAL RNA	Severe acute respiratory syndrome coronavirus 2	Homo sapiens	ILLUMINA	2020-03-17	United States	North America	18	942.53	821	0.992676	28184487
SRR13089109	PRJNA631061	WGS	SAMN16842501	SRX9535024	CA-QDX-1431	Illumina MiSeq	PAIRED	RT-PCR	VIRAL RNA	Severe acute respiratory syndrome coronavirus 2	Homo sapiens	ILLUMINA	2020-03-18	United States	North America	12	809.032	680	0.989098	24192479
SRR13089110	PRJNA631061	WGS	SAMN16842500	SRX9535023	CA-QDX-1430	Illumina MiSeq	PAIRED	RT-PCR	VIRAL RNA	Severe acute respiratory syndrome coronavirus 2	Homo sapiens	ILLUMINA	2020-03-18	United States	North America	19	680.165	598	0.981741	20338975
SRR13089111	PRJNA631061	WGS	SAMN16842499	SRX9535022	CA-QDX-1429	Illumina MiSeq	PAIRED	RT-PCR	VIRAL RNA	Severe acute respiratory syndrome coronavirus 2	Homo sapiens	ILLUMINA	2020-03-18	United States	North America	15	1122.54	968	0.995853	33567182
SRR13089112	PRJNA631061	WGS	SAMN16842498	SRX9535021	CA-QDX-1428	Illumina MiSeq	PAIRED	RT-PCR	VIRAL RNA	Severe acute respiratory syndrome coronavirus 2	Homo sapiens	ILLUMINA	2020-03-18	United States	North America	18	1323.78	1174	0.962679	39585056
SRR13089113	PRJNA631061	WGS	SAMN16842497	SRX9535020	CA-QDX-1427	Illumina MiSeq	PAIRED	RT-PCR	VIRAL RNA	Severe acute respiratory syndrome coronavirus 2	Homo sapiens	ILLUMINA	2020-03-18	United States	North America	18	697.545	562	0.983647	20858695
SRR13089114	PRJNA631061	WGS	SAMN16842496	SRX9535019	CA-QDX-1426	Illumina MiSeq	PAIRED	RT-PCR	VIRAL RNA	Severe acute respiratory syndrome coronavirus 2	Homo sapiens	ILLUMINA	2020-03-18	United States	North America	10	685.023	570	0.981407	20484245
SRR13089115	PRJNA631061	WGS	SAMN16842495	SRX9535018	CA-QDX-1425	Illumina MiSeq	PAIRED	RT-PCR	VIRAL RNA	Severe acute respiratory syndrome coronavirus 2	Homo sapiens	ILLUMINA	2020-03-18	United States	North America	13	1092.29	944	0.995954	32662723
SRR13089116	PRJNA631061	WGS	SAMN16842494	SRX9535017	CA-QDX-1424	Illumina MiSeq	PAIRED	RT-PCR	VIRAL RNA	Severe acute respiratory syndrome coronavirus 2	Homo sapiens	ILLUMINA	2020-03-18	United States	North America	18	638.195	535	0.980871	19083940
SRR13089117	PRJNA631061	WGS	SAMN16842493	SRX9535016	CA-QDX-1423	Illumina MiSeq	PAIRED	RT-PCR	VIRAL RNA	Severe acute respiratory syndrome coronavirus 2	Homo sapiens	ILLUMINA	2020-03-18	United States	North America	17	1193.05	1021	0.995954	35675734
SRR13089118	PRJNA631061	WGS	SAMN16842492	SRX9535015	CA-QDX-1422	Illumina MiSeq	PAIRED	RT-PCR	VIRAL RNA	Severe acute respiratory syndrome coronavirus 2	Homo sapiens	ILLUMINA	2020-03-18	United States	North America	12	1200.52	1044	0.995954	35899243
SRR13089119	PRJNA631061	WGS	SAMN16842474	SRX9535014	CA-QDX-1396	Illumina MiSeq	PAIRED	RT-PCR	VIRAL RNA	Severe acute respiratory syndrome coronavirus 2	Homo sapiens	ILLUMINA	2020-03-18	United States	North America	9	929.286	809	0.988429	27788432
SRR13089120	PRJNA631061	WGS	SAMN16842491	SRX9535013	CA-QDX-1421	Illumina MiSeq	PAIRED	RT-PCR	VIRAL RNA	Severe acute respiratory syndrome coronavirus 2	Homo sapiens	ILLUMINA	2020-03-18	United States	North America	23	764.164	608	0.970572	22850808
SRR13089121	PRJNA631061	WGS	SAMN16842490	SRX9535012	CA-QDX-1420	Illumina MiSeq	PAIRED	RT-PCR	VIRAL RNA	Severe acute respiratory syndrome coronavirus 2	Homo sapiens	ILLUMINA	2020-03-18	United States	North America	12	1217.13	1031	0.995954	36395697
SRR13089122	PRJNA631061	WGS	SAMN16842489	SRX9535011	CA-QDX-1419	Illumina MiSeq	PAIRED	RT-PCR	VIRAL RNA	Severe acute respiratory syndrome coronavirus 2	Homo sapiens	ILLUMINA	2020-03-18	United States	North America	16	1165	1022	0.969836	34836989
SRR13089123	PRJNA631061	WGS	SAMN16842488	SRX9535010	CA-QDX-1418	Illumina MiSeq	PAIRED	RT-PCR	VIRAL RNA	Severe acute respiratory syndrome coronavirus 2	Homo sapiens	ILLUMINA	2020-03-18	United States	North America	15	1263.97	1089	0.995954	37796595
SRR13089124	PRJNA631061	WGS	SAMN16842487	SRX9535009	CA-QDX-1417	Illumina MiSeq	PAIRED	RT-PCR	VIRAL RNA	Severe acute respiratory syndrome coronavirus 2	Homo sapiens	ILLUMINA	2020-03-18	United States	North America	23	1138.18	981	0.975421	34034995
SRR13089125	PRJNA631061	WGS	SAMN16842486	SRX9535008	CA-QDX-1416	Illumina MiSeq	PAIRED	RT-PCR	VIRAL RNA	Severe acute respiratory syndrome coronavirus 2	Homo sapiens	ILLUMINA	2020-03-17	United States	North America	16	910.364	788	0.995954	27222601
SRR13089126	PRJNA631061	WGS	SAMN16842603	SRX9535007	UT-QDX-1391	Illumina MiSeq	PAIRED	RT-PCR	VIRAL RNA	Severe acute respiratory syndrome coronavirus 2	Homo sapiens	ILLUMINA	2020-03-14	United States	North America	12	1056.15	941	0.995954	31582155
SRR13089127	PRJNA631061	WGS	SAMN16842602	SRX9535006	TX-QDX-1399	Illumina MiSeq	PAIRED	RT-PCR	VIRAL RNA	Severe acute respiratory syndrome coronavirus 2	Homo sapiens	ILLUMINA	2020-03-14	United States	North America	14	524.252	462	0.989466	15676700
SRR13089128	PRJNA631061	WGS	SAMN16842485	SRX9535005	CA-QDX-1415	Illumina MiSeq	PAIRED	RT-PCR	VIRAL RNA	Severe acute respiratory syndrome coronavirus 2	Homo sapiens	ILLUMINA	2020-03-17	United States	North America	14	1194.02	1111	0.995954	35704904
SRR13089129	PRJNA631061	WGS	SAMN16842601	SRX9535004	OH-QDX-1392	Illumina MiSeq	PAIRED	RT-PCR	VIRAL RNA	Severe acute respiratory syndrome coronavirus 2	Homo sapiens	ILLUMINA	2020-03-17	United States	North America	11	822.338	726	0.995954	24590372
SRR13089130	PRJNA631061	WGS	SAMN16842600	SRX9535003	NV-QDX-1394	Illumina MiSeq	PAIRED	RT-PCR	VIRAL RNA	Severe acute respiratory syndrome coronavirus 2	Homo sapiens	ILLUMINA	2020-03-17	United States	North America	11	1054.59	954	0.995853	31535294
SRR13089131	PRJNA631061	WGS	SAMN16842599	SRX9535002	NV-QDX-1393	Illumina MiSeq	PAIRED	RT-PCR	VIRAL RNA	Severe acute respiratory syndrome coronavirus 2	Homo sapiens	ILLUMINA	2020-03-17	United States	North America	8	462.126	390	0.970939	13818942
SRR13089132	PRJNA631061	WGS	SAMN16842598	SRX9535001	MO-QDX-1314	Illumina MiSeq	PAIRED	RT-PCR	VIRAL RNA	Severe acute respiratory syndrome coronavirus 2	Homo sapiens	ILLUMINA	2020-03-16	United States	North America	16	1030.44	893	0.995954	30813219
SRR13089133	PRJNA631061	WGS	SAMN16842597	SRX9535000	MN-QDX-1390	Illumina MiSeq	PAIRED	RT-PCR	VIRAL RNA	Severe acute respiratory syndrome coronavirus 2	Homo sapiens	ILLUMINA	2020-03-14	United States	North America	16	690.95	560	0.991238	20661484
SRR13089134	PRJNA631061	WGS	SAMN16842596	SRX9534999	MN-QDX-1389	Illumina MiSeq	PAIRED	RT-PCR	VIRAL RNA	Severe acute respiratory syndrome coronavirus 2	Homo sapiens	ILLUMINA	2020-03-15	United States	North America	16	1017.68	879	0.994248	30431542
SRR13089135	PRJNA631061	WGS	SAMN16842595	SRX9534998	MN-QDX-1388	Illumina MiSeq	PAIRED	RT-PCR	VIRAL RNA	Severe acute respiratory syndrome coronavirus 2	Homo sapiens	ILLUMINA	2020-03-14	United States	North America	56	1114.72	951	0.933987	33333566
SRR13089136	PRJNA631061	WGS	SAMN16842594	SRX9534997	MN-QDX-1387	Illumina MiSeq	PAIRED	RT-PCR	VIRAL RNA	Severe acute respiratory syndrome coronavirus 2	Homo sapiens	ILLUMINA	2020-03-16	United States	North America	15	1136.57	1005	0.995954	33986859
SRR13089137	PRJNA631061	WGS	SAMN16842593	SRX9534996	MN-QDX-1386	Illumina MiSeq	PAIRED	RT-PCR	VIRAL RNA	Severe acute respiratory syndrome coronavirus 2	Homo sapiens	ILLUMINA	2020-03-16	United States	North America	14	1153.93	996	0.995954	34506005
SRR13089138	PRJNA631061	WGS	SAMN16842592	SRX9534995	MN-QDX-1385	Illumina MiSeq	PAIRED	RT-PCR	VIRAL RNA	Severe acute respiratory syndrome coronavirus 2	Homo sapiens	ILLUMINA	2020-03-15	United States	North America	17	1080.61	928	0.995954	32313364
SRR13089139	PRJNA631061	WGS	SAMN16842484	SRX9534994	CA-QDX-1414	Illumina MiSeq	PAIRED	RT-PCR	VIRAL RNA	Severe acute respiratory syndrome coronavirus 2	Homo sapiens	ILLUMINA	2020-03-17	United States	North America	23	968.441	893	0.995954	28959287
SRR13089140	PRJNA631061	WGS	SAMN16842591	SRX9534993	MN-QDX-1384	Illumina MiSeq	PAIRED	RT-PCR	VIRAL RNA	Severe acute respiratory syndrome coronavirus 2	Homo sapiens	ILLUMINA	2020-03-16	United States	North America	14	1424.17	1275	0.995954	42586905
SRR13089141	PRJNA631061	WGS	SAMN16842590	SRX9534992	MN-QDX-1383	Illumina MiSeq	PAIRED	RT-PCR	VIRAL RNA	Severe acute respiratory syndrome coronavirus 2	Homo sapiens	ILLUMINA	2020-03-14	United States	North America	14	1074.24	955	0.992175	32122850
SRR13089142	PRJNA631061	WGS	SAMN16842589	SRX9534991	MN-QDX-1382	Illumina MiSeq	PAIRED	RT-PCR	VIRAL RNA	Severe acute respiratory syndrome coronavirus 2	Homo sapiens	ILLUMINA	2020-03-15	United States	North America	17	976.174	845	0.990302	29190542
SRR13089143	PRJNA631061	WGS	SAMN16842588	SRX9534990	MN-QDX-1381	Illumina MiSeq	PAIRED	RT-PCR	VIRAL RNA	Severe acute respiratory syndrome coronavirus 2	Homo sapiens	ILLUMINA	2020-03-15	United States	North America	14	995.653	863	0.995954	29773008
SRR13089144	PRJNA631061	WGS	SAMN16842587	SRX9534989	MN-QDX-1380	Illumina MiSeq	PAIRED	RT-PCR	VIRAL RNA	Severe acute respiratory syndrome coronavirus 2	Homo sapiens	ILLUMINA	2020-03-14	United States	North America	13	904.484	786	0.995954	27046772
SRR13089145	PRJNA631061	WGS	SAMN16842586	SRX9534988	MN-QDX-1379	Illumina MiSeq	PAIRED	RT-PCR	VIRAL RNA	Severe acute respiratory syndrome coronavirus 2	Homo sapiens	ILLUMINA	2020-03-13	United States	North America	19	1153.52	1035	0.995954	34493811
SRR13089146	PRJNA631061	WGS	SAMN16842585	SRX9534987	MN-QDX-1378	Illumina MiSeq	PAIRED	RT-PCR	VIRAL RNA	Severe acute respiratory syndrome coronavirus 2	Homo sapiens	ILLUMINA	2020-03-15	United States	North America	11	968.319	863	0.995954	28955650
SRR13089147	PRJNA631061	WGS	SAMN16842584	SRX9534986	MN-QDX-1377	Illumina MiSeq	PAIRED	RT-PCR	VIRAL RNA	Severe acute respiratory syndrome coronavirus 2	Homo sapiens	ILLUMINA	2020-03-15	United States	North America	16	1156.38	1002	0.995954	34579172
SRR13089148	PRJNA631061	WGS	SAMN16842583	SRX9534985	MN-QDX-1376	Illumina MiSeq	PAIRED	RT-PCR	VIRAL RNA	Severe acute respiratory syndrome coronavirus 2	Homo sapiens	ILLUMINA	2020-03-15	United States	North America	17	934.136	856	0.995954	27933477
SRR13089149	PRJNA631061	WGS	SAMN16842582	SRX9534984	MN-QDX-1375	Illumina MiSeq	PAIRED	RT-PCR	VIRAL RNA	Severe acute respiratory syndrome coronavirus 2	Homo sapiens	ILLUMINA	2020-03-16	United States	North America	18	938.532	812	0.995954	28064912
SRR13089150	PRJNA631061	WGS	SAMN16842483	SRX9534983	CA-QDX-1413	Illumina MiSeq	PAIRED	RT-PCR	VIRAL RNA	Severe acute respiratory syndrome coronavirus 2	Homo sapiens	ILLUMINA	2020-03-17	United States	North America	13	1269.99	1067	0.995954	37976451
SRR13089151	PRJNA631061	WGS	SAMN16842581	SRX9534982	MN-QDX-1374	Illumina MiSeq	PAIRED	RT-PCR	VIRAL RNA	Severe acute respiratory syndrome coronavirus 2	Homo sapiens	ILLUMINA	2020-03-15	United States	North America	15	278.912	247	0.944454	8340309
SRR13089152	PRJNA631061	WGS	SAMN16842580	SRX9534981	MN-QDX-1373	Illumina MiSeq	PAIRED	RT-PCR	VIRAL RNA	Severe acute respiratory syndrome coronavirus 2	Homo sapiens	ILLUMINA	2020-03-15	United States	North America	12	931.025	806	0.995954	27840450
SRR13089153	PRJNA631061	WGS	SAMN16842579	SRX9534980	MN-QDX-1372	Illumina MiSeq	PAIRED	RT-PCR	VIRAL RNA	Severe acute respiratory syndrome coronavirus 2	Homo sapiens	ILLUMINA	2020-03-15	United States	North America	16	514.685	435	0.987025	15390639
SRR13089154	PRJNA631061	WGS	SAMN16842578	SRX9534979	MN-QDX-1371	Illumina MiSeq	PAIRED	RT-PCR	VIRAL RNA	Severe acute respiratory syndrome coronavirus 2	Homo sapiens	ILLUMINA	2020-03-15	United States	North America	14	535.542	429	0.956794	16014302
SRR13089155	PRJNA631061	WGS	SAMN16842577	SRX9534978	MN-QDX-1370	Illumina MiSeq	PAIRED	RT-PCR	VIRAL RNA	Severe acute respiratory syndrome coronavirus 2	Homo sapiens	ILLUMINA	2020-03-16	United States	North America	15	1201.3	980	0.995954	35922600
SRR13089156	PRJNA631061	WGS	SAMN16842576	SRX9534977	MN-QDX-1369	Illumina MiSeq	PAIRED	RT-PCR	VIRAL RNA	Severe acute respiratory syndrome coronavirus 2	Homo sapiens	ILLUMINA	2020-03-14	United States	North America	18	1130.59	963	0.991907	33808024
SRR13089157	PRJNA631061	WGS	SAMN16842575	SRX9534976	MN-QDX-1368	Illumina MiSeq	PAIRED	RT-PCR	VIRAL RNA	Severe acute respiratory syndrome coronavirus 2	Homo sapiens	ILLUMINA	2020-03-16	United States	North America	14	976.675	845	0.995954	29205501
SRR13089158	PRJNA631061	WGS	SAMN16842574	SRX9534975	MN-QDX-1367	Illumina MiSeq	PAIRED	RT-PCR	VIRAL RNA	Severe acute respiratory syndrome coronavirus 2	Homo sapiens	ILLUMINA	2020-03-15	United States	North America	19	1314.8	1096	0.995954	39316441
SRR13089159	PRJNA631061	WGS	SAMN16842573	SRX9534974	MN-QDX-1366	Illumina MiSeq	PAIRED	RT-PCR	VIRAL RNA	Severe acute respiratory syndrome coronavirus 2	Homo sapiens	ILLUMINA	2020-03-14	United States	North America	20	805.399	702	0.98542	24083836
SRR13089160	PRJNA631061	WGS	SAMN16842572	SRX9534973	MN-QDX-1365	Illumina MiSeq	PAIRED	RT-PCR	VIRAL RNA	Severe acute respiratory syndrome coronavirus 2	Homo sapiens	ILLUMINA	2020-03-14	United States	North America	16	860.31	723	0.98241	25725848
SRR13089161	PRJNA631061	WGS	SAMN16842482	SRX9534972	CA-QDX-1412	Illumina MiSeq	PAIRED	RT-PCR	VIRAL RNA	Severe acute respiratory syndrome coronavirus 2	Homo sapiens	ILLUMINA	2020-03-18	United States	North America	14	1107.61	957	0.995954	33120902
SRR13089162	PRJNA631061	WGS	SAMN16842473	SRX9534971	CA-QDX-1395	Illumina MiSeq	PAIRED	RT-PCR	VIRAL RNA	Severe acute respiratory syndrome coronavirus 2	Homo sapiens	ILLUMINA	2020-03-18	United States	North America	11	920.684	786	0.995954	27531213
SRR13089163	PRJNA631061	WGS	SAMN16842472	SRX9534970	AR-QDX-1315	Illumina MiSeq	PAIRED	RT-PCR	VIRAL RNA	Severe acute respiratory syndrome coronavirus 2	Homo sapiens	ILLUMINA	2020-03-15	United States	North America	17	1232.01	1101	0.995954	36840914
SRR13091823	PRJNA679786	WGS	SAMN16846325	SRX9537639	1251433	Illumina MiSeq	PAIRED	RANDOM	GENOMIC	Severe acute respiratory syndrome coronavirus 2	Homo sapiens	ILLUMINA	2020-03-26	United States	North America	19	221.626	200	0.976323	6627295
SRR13093973	PRJNA645906	AMPLICON	SAMN16690285	SRX9539767	SARS-CoV-2/human/USA/CA-CZB-11583/2020	NextSeq 550	PAIRED	PCR	VIRAL RNA	Severe acute respiratory syndrome coronavirus 2	Homo sapiens	ILLUMINA	2020-07-24	United States	North America	123	1490.62	1093	0.955991	44573888
SRR13093974	PRJNA645906	AMPLICON	SAMN16690284	SRX9539766	SARS-CoV-2/human/USA/CA-CZB-11584/2020	NextSeq 550	PAIRED	PCR	VIRAL RNA	Severe acute respiratory syndrome coronavirus 2	Homo sapiens	ILLUMINA	2020-07-24	United States	North America	18	7253.9	7894	0.995954	216913264
SRR13093975	PRJNA645906	AMPLICON	SAMN16690283	SRX9539765	SARS-CoV-2/human/USA/CA-CZB-11585/2020	NextSeq 550	PAIRED	PCR	VIRAL RNA	Severe acute respiratory syndrome coronavirus 2	Homo sapiens	ILLUMINA	2020-07-24	United States	North America	21	4587.26	4494	0.990402	137172764
SRR13093976	PRJNA645906	AMPLICON	SAMN16690282	SRX9539764	SARS-CoV-2/human/USA/CA-CZB-11586/2020	NextSeq 550	PAIRED	PCR	VIRAL RNA	Severe acute respiratory syndrome coronavirus 2	Homo sapiens	ILLUMINA	2020-07-24	United States	North America	40	2085.33	1828	0.977327	62357680
SRR13093977	PRJNA645906	AMPLICON	SAMN16690281	SRX9539763	SARS-CoV-2/human/USA/CA-CZB-11587/2020	NextSeq 550	PAIRED	PCR	VIRAL RNA	Severe acute respiratory syndrome coronavirus 2	Homo sapiens	ILLUMINA	2020-07-24	United States	North America	20	6656.87	7612	0.995954	199060346
SRR13093978	PRJNA645906	AMPLICON	SAMN16690280	SRX9539762	SARS-CoV-2/human/USA/CA-CZB-11588/2020	NextSeq 550	PAIRED	PCR	VIRAL RNA	Severe acute respiratory syndrome coronavirus 2	Homo sapiens	ILLUMINA	2020-07-24	United States	North America	23	7168.12	7851	0.995954	214348301
SRR13093979	PRJNA645906	AMPLICON	SAMN16690279	SRX9539761	SARS-CoV-2/human/USA/CA-CZB-11589/2020	NextSeq 550	PAIRED	PCR	VIRAL RNA	Severe acute respiratory syndrome coronavirus 2	Homo sapiens	ILLUMINA	2020-07-24	United States	North America	24	7351.8	7898	0.995954	219840746
SRR13093980	PRJNA645906	AMPLICON	SAMN16690271	SRX9539760	SARS-CoV-2/human/USA/CA-CZB-11572/2020	NextSeq 550	PAIRED	PCR	VIRAL RNA	Severe acute respiratory syndrome coronavirus 2	Homo sapiens	ILLUMINA	2020-07-16	United States	North America	29	7020.95	7803	0.995954	209947556
SRR13093981	PRJNA645906	AMPLICON	SAMN16690270	SRX9539759	SARS-CoV-2/human/USA/CA-CZB-11573/2020	NextSeq 550	PAIRED	PCR	VIRAL RNA	Severe acute respiratory syndrome coronavirus 2	Homo sapiens	ILLUMINA	2020-07-16	United States	North America	21	6612.22	7524	0.995954	197725102
SRR13093982	PRJNA645906	AMPLICON	SAMN16690269	SRX9539758	SARS-CoV-2/human/USA/CA-CZB-11574/2020	NextSeq 550	PAIRED	PCR	VIRAL RNA	Severe acute respiratory syndrome coronavirus 2	Homo sapiens	ILLUMINA	2020-07-16	United States	North America	22	7104.21	7833	0.995954	212437231
SRR13093983	PRJNA645906	AMPLICON	SAMN16690377	SRX9539757	SARS-CoV-2/human/USA/CA-CZB-11668/2020	NextSeq 550	PAIRED	PCR	VIRAL RNA	Severe acute respiratory syndrome coronavirus 2	Homo sapiens	ILLUMINA	2020-09-25	United States	North America	30	6354.3	7198	0.995653	190012663
SRR13093984	PRJNA645906	AMPLICON	SAMN16690268	SRX9539756	SARS-CoV-2/human/USA/CA-CZB-11575/2020	NextSeq 550	PAIRED	PCR	VIRAL RNA	Severe acute respiratory syndrome coronavirus 2	Homo sapiens	ILLUMINA	2020-07-16	United States	North America	25	6652	7523	0.995954	198914749
SRR13093985	PRJNA645906	AMPLICON	SAMN16690267	SRX9539755	SARS-CoV-2/human/USA/CA-CZB-11576/2020	NextSeq 550	PAIRED	PCR	VIRAL RNA	Severe acute respiratory syndrome coronavirus 2	Homo sapiens	ILLUMINA	2020-07-16	United States	North America	60	766.365	474	0.851587	22916606
SRR13093986	PRJNA645906	AMPLICON	SAMN16690266	SRX9539754	SARS-CoV-2/human/USA/CA-CZB-11578/2020	NextSeq 550	PAIRED	PCR	VIRAL RNA	Severe acute respiratory syndrome coronavirus 2	Homo sapiens	ILLUMINA	2020-07-16	United States	North America	23	7340.21	7900	0.995954	219494357
SRR13093987	PRJNA645906	AMPLICON	SAMN16690265	SRX9539753	SARS-CoV-2/human/USA/CA-CZB-11579/2020	NextSeq 550	PAIRED	PCR	VIRAL RNA	Severe acute respiratory syndrome coronavirus 2	Homo sapiens	ILLUMINA	2020-07-16	United States	North America	20	7387.5	7911	0.995954	220908423
SRR13093988	PRJNA645906	AMPLICON	SAMN16690264	SRX9539752	SARS-CoV-2/human/USA/CA-CZB-11580/2020	NextSeq 550	PAIRED	PCR	VIRAL RNA	Severe acute respiratory syndrome coronavirus 2	Homo sapiens	ILLUMINA	2020-07-16	United States	North America	27	5078.5	5307	0.979333	151862241
SRR13093989	PRJNA645906	AMPLICON	SAMN16690263	SRX9539751	SARS-CoV-2/human/USA/CA-CZB-11581/2020	NextSeq 550	PAIRED	PCR	VIRAL RNA	Severe acute respiratory syndrome coronavirus 2	Homo sapiens	ILLUMINA	2020-07-16	United States	North America	24	6990.15	7771	0.995954	209026561
SRR13093990	PRJNA645906	AMPLICON	SAMN16690262	SRX9539750	SARS-CoV-2/human/USA/CA-CZB-11549/2020	NextSeq 550	PAIRED	PCR	VIRAL RNA	Severe acute respiratory syndrome coronavirus 2	Homo sapiens	ILLUMINA	2020-07-12	United States	North America	19	6750.02	7648	0.995184	201845734
SRR13093991	PRJNA645906	AMPLICON	SAMN16690261	SRX9539749	SARS-CoV-2/human/USA/CA-CZB-11550/2020	NextSeq 550	PAIRED	PCR	VIRAL RNA	Severe acute respiratory syndrome coronavirus 2	Homo sapiens	ILLUMINA	2020-07-12	United States	North America	45	3163.63	2695	0.968465	94601993
SRR13093992	PRJNA645906	AMPLICON	SAMN16690260	SRX9539748	SARS-CoV-2/human/USA/CA-CZB-11551/2020	NextSeq 550	PAIRED	PCR	VIRAL RNA	Severe acute respiratory syndrome coronavirus 2	Homo sapiens	ILLUMINA	2020-07-12	United States	North America	36	2841.67	2340	0.929673	84974330
SRR13093993	PRJNA645906	AMPLICON	SAMN16690392	SRX9539747	SARS-CoV-2/human/USA/CA-CZB-11694/2020	NextSeq 550	PAIRED	PCR	VIRAL RNA	Severe acute respiratory syndrome coronavirus 2	Homo sapiens	ILLUMINA	2020-09-28	United States	North America	45	351.49	303	0.89593	10510594
SRR13093994	PRJNA645906	AMPLICON	SAMN16690376	SRX9539746	SARS-CoV-2/human/USA/CA-CZB-11667/2020	NextSeq 550	PAIRED	PCR	VIRAL RNA	Severe acute respiratory syndrome coronavirus 2	Homo sapiens	ILLUMINA	2020-09-25	United States	North America	26	7223.35	7856	0.995653	215999738
SRR13093995	PRJNA645906	AMPLICON	SAMN16690335	SRX9539745	SARS-CoV-2/human/USA/CA-CZB-11191/2020	NextSeq 550	PAIRED	PCR	VIRAL RNA	Severe acute respiratory syndrome coronavirus 2	Homo sapiens	ILLUMINA	2020-09-16	United States	North America	31	3561.62	3465	0.995084	106503142
SRR13093996	PRJNA645906	AMPLICON	SAMN16690334	SRX9539744	SARS-CoV-2/human/USA/CA-CZB-11190/2020	NextSeq 550	PAIRED	PCR	VIRAL RNA	Severe acute respiratory syndrome coronavirus 2	Homo sapiens	ILLUMINA	2020-09-16	United States	North America	30	1432.83	1294	0.981005	42845873
SRR13093997	PRJNA645906	AMPLICON	SAMN16690337	SRX9539743	SARS-CoV-2/human/USA/CA-CZB-11189/2020	NextSeq 550	PAIRED	PCR	VIRAL RNA	Severe acute respiratory syndrome coronavirus 2	Homo sapiens	ILLUMINA	2020-09-19	United States	North America	30	2077.91	1868	0.979133	62135790
SRR13093998	PRJNA645906	AMPLICON	SAMN16690331	SRX9539742	SARS-CoV-2/human/USA/CA-CZB-11188/2020	NextSeq 550	PAIRED	PCR	VIRAL RNA	Severe acute respiratory syndrome coronavirus 2	Homo sapiens	ILLUMINA	2020-09-15	United States	North America	26	5355.64	5727	0.988663	160149633
SRR13093999	PRJNA645906	AMPLICON	SAMN16690330	SRX9539741	SARS-CoV-2/human/USA/CA-CZB-11187/2020	NextSeq 550	PAIRED	PCR	VIRAL RNA	Severe acute respiratory syndrome coronavirus 2	Homo sapiens	ILLUMINA	2020-09-15	United States	North America	147	446.336	376	0.913186	13346799
SRR13094000	PRJNA645906	AMPLICON	SAMN16690329	SRX9539740	SARS-CoV-2/human/USA/CA-CZB-11186/2020	NextSeq 550	PAIRED	PCR	VIRAL RNA	Severe acute respiratory syndrome coronavirus 2	Homo sapiens	ILLUMINA	2020-09-15	United States	North America	23	6821.55	7781	0.995318	203984742
SRR13094001	PRJNA645906	AMPLICON	SAMN16690333	SRX9539739	SARS-CoV-2/human/USA/CA-CZB-11185/2020	NextSeq 550	PAIRED	PCR	VIRAL RNA	Severe acute respiratory syndrome coronavirus 2	Homo sapiens	ILLUMINA	2020-09-16	United States	North America	25	5459.25	5857	0.993011	163247810
SRR13094002	PRJNA645906	AMPLICON	SAMN16690328	SRX9539738	SARS-CoV-2/human/USA/CA-CZB-11184/2020	NextSeq 550	PAIRED	PCR	VIRAL RNA	Severe acute respiratory syndrome coronavirus 2	Homo sapiens	ILLUMINA	2020-09-15	United States	North America	26	6114.23	7000	0.988663	182833811
SRR13094003	PRJNA645906	AMPLICON	SAMN16690327	SRX9539737	SARS-CoV-2/human/USA/CA-CZB-11183/2020	NextSeq 550	PAIRED	PCR	VIRAL RNA	Severe acute respiratory syndrome coronavirus 2	Homo sapiens	ILLUMINA	2020-09-15	United States	North America	63	3787.06	3559	0.988663	113244436
SRR13094004	PRJNA645906	AMPLICON	SAMN16690326	SRX9539736	SARS-CoV-2/human/USA/CA-CZB-11182/2020	NextSeq 550	PAIRED	PCR	VIRAL RNA	Severe acute respiratory syndrome coronavirus 2	Homo sapiens	ILLUMINA	2020-09-15	United States	North America	85	852.66	662	0.932314	25497102
SRR13094005	PRJNA645906	AMPLICON	SAMN16690366	SRX9539735	SARS-CoV-2/human/USA/CA-CZB-11666/2020	NextSeq 550	PAIRED	PCR	VIRAL RNA	Severe acute respiratory syndrome coronavirus 2	Homo sapiens	ILLUMINA	2020-09-24	United States	North America	79	2609.32	2123	0.968431	78026418
SRR13094006	PRJNA645906	AMPLICON	SAMN16690325	SRX9539734	SARS-CoV-2/human/USA/CA-CZB-11181/2020	NextSeq 550	PAIRED	PCR	VIRAL RNA	Severe acute respiratory syndrome coronavirus 2	Homo sapiens	ILLUMINA	2020-09-15	United States	North America	27	7251.22	7871	0.995954	216833301
SRR13094007	PRJNA645906	AMPLICON	SAMN16690324	SRX9539733	SARS-CoV-2/human/USA/CA-CZB-11180/2020	NextSeq 550	PAIRED	PCR	VIRAL RNA	Severe acute respiratory syndrome coronavirus 2	Homo sapiens	ILLUMINA	2020-09-15	United States	North America	28	7066.16	7795	0.99592	211299404
SRR13094008	PRJNA645906	AMPLICON	SAMN16690323	SRX9539732	SARS-CoV-2/human/USA/CA-CZB-11179/2020	NextSeq 550	PAIRED	PCR	VIRAL RNA	Severe acute respiratory syndrome coronavirus 2	Homo sapiens	ILLUMINA	2020-09-15	United States	North America	22	6755.46	7575	0.995954	202008371
SRR13094009	PRJNA645906	AMPLICON	SAMN16690322	SRX9539731	SARS-CoV-2/human/USA/CA-CZB-11178/2020	NextSeq 550	PAIRED	PCR	VIRAL RNA	Severe acute respiratory syndrome coronavirus 2	Homo sapiens	ILLUMINA	2020-09-15	United States	North America	133	1271.06	792	0.897602	38008550
SRR13094010	PRJNA645906	AMPLICON	SAMN16690321	SRX9539730	SARS-CoV-2/human/USA/CA-CZB-11176/2020	NextSeq 550	PAIRED	PCR	VIRAL RNA	Severe acute respiratory syndrome coronavirus 2	Homo sapiens	ILLUMINA	2020-09-15	United States	North America	28	5165.58	5442	0.985787	154466374
SRR13094011	PRJNA645906	AMPLICON	SAMN16690320	SRX9539729	SARS-CoV-2/human/USA/CA-CZB-11175/2020	NextSeq 550	PAIRED	PCR	VIRAL RNA	Severe acute respiratory syndrome coronavirus 2	Homo sapiens	ILLUMINA	2020-09-15	United States	North America	28	1553.18	1465	0.98863	46444755
SRR13094012	PRJNA645906	AMPLICON	SAMN16690319	SRX9539728	SARS-CoV-2/human/USA/CA-CZB-11174/2020	NextSeq 550	PAIRED	PCR	VIRAL RNA	Severe acute respiratory syndrome coronavirus 2	Homo sapiens	ILLUMINA	2020-09-15	United States	North America	25	4261.63	4139	0.977026	127435669
SRR13094013	PRJNA645906	AMPLICON	SAMN16690318	SRX9539727	SARS-CoV-2/human/USA/CA-CZB-11172/2020	NextSeq 550	PAIRED	PCR	VIRAL RNA	Severe acute respiratory syndrome coronavirus 2	Homo sapiens	ILLUMINA	2020-09-15	United States	North America	25	5866.28	6681	0.988663	175419375
SRR13094014	PRJNA645906	AMPLICON	SAMN16690317	SRX9539726	SARS-CoV-2/human/USA/CA-CZB-11171/2020	NextSeq 550	PAIRED	PCR	VIRAL RNA	Severe acute respiratory syndrome coronavirus 2	Homo sapiens	ILLUMINA	2020-09-15	United States	North America	29	5811.96	6476	0.992877	173795012
SRR13094015	PRJNA645906	AMPLICON	SAMN16690316	SRX9539725	SARS-CoV-2/human/USA/CA-CZB-11170/2020	NextSeq 550	PAIRED	PCR	VIRAL RNA	Severe acute respiratory syndrome coronavirus 2	Homo sapiens	ILLUMINA	2020-09-15	United States	North America	89	2483.63	2008	0.987995	74267954
SRR13094016	PRJNA645906	AMPLICON	SAMN16690365	SRX9539724	SARS-CoV-2/human/USA/CA-CZB-11663/2020	NextSeq 550	PAIRED	PCR	VIRAL RNA	Severe acute respiratory syndrome coronavirus 2	Homo sapiens	ILLUMINA	2020-09-24	United States	North America	38	2176.82	1657	0.940441	65093486
SRR13094017	PRJNA645906	AMPLICON	SAMN16690315	SRX9539723	SARS-CoV-2/human/USA/CA-CZB-11169/2020	NextSeq 550	PAIRED	PCR	VIRAL RNA	Severe acute respiratory syndrome coronavirus 2	Homo sapiens	ILLUMINA	2020-09-15	United States	North America	25	7065.34	7803	0.995954	211274904
SRR13094018	PRJNA645906	AMPLICON	SAMN16690314	SRX9539722	SARS-CoV-2/human/USA/CA-CZB-11167/2020	NextSeq 550	PAIRED	PCR	VIRAL RNA	Severe acute respiratory syndrome coronavirus 2	Homo sapiens	ILLUMINA	2020-09-15	United States	North America	22	5611.11	6093	0.988663	167788889
SRR13094019	PRJNA645906	AMPLICON	SAMN16690313	SRX9539721	SARS-CoV-2/human/USA/CA-CZB-11166/2020	NextSeq 550	PAIRED	PCR	VIRAL RNA	Severe acute respiratory syndrome coronavirus 2	Homo sapiens	ILLUMINA	2020-09-15	United States	North America	31	6561.73	7521	0.995786	196215277
SRR13094020	PRJNA645906	AMPLICON	SAMN16690312	SRX9539720	SARS-CoV-2/human/USA/CA-CZB-11165/2020	NextSeq 550	PAIRED	PCR	VIRAL RNA	Severe acute respiratory syndrome coronavirus 2	Homo sapiens	ILLUMINA	2020-09-15	United States	North America	29	6896.56	7763	0.995485	206227751
SRR13094021	PRJNA645906	AMPLICON	SAMN16690311	SRX9539719	SARS-CoV-2/human/USA/CA-CZB-11163/2020	NextSeq 550	PAIRED	PCR	VIRAL RNA	Severe acute respiratory syndrome coronavirus 2	Homo sapiens	ILLUMINA	2020-09-15	United States	North America	190	621.314	484	0.819282	18579162
SRR13094022	PRJNA645906	AMPLICON	SAMN16690233	SRX9539718	SARS-CoV-2/human/USA/CA-CZB-11132/2020	NextSeq 550	PAIRED	PCR	VIRAL RNA	Severe acute respiratory syndrome coronavirus 2	Homo sapiens	ILLUMINA	2020-05-23	United States	North America	404	1908.82	1520	0.985687	57079593
SRR13094023	PRJNA645906	AMPLICON	SAMN16690250	SRX9539717	SARS-CoV-2/human/USA/CA-CZB-11131/2020	NextSeq 550	PAIRED	PCR	VIRAL RNA	Severe acute respiratory syndrome coronavirus 2	Homo sapiens	ILLUMINA	2020-05-30	United States	North America	27	2360.11	2031	0.984751	70574397
SRR13094024	PRJNA645906	AMPLICON	SAMN16690249	SRX9539716	SARS-CoV-2/human/USA/CA-CZB-11129/2020	NextSeq 550	PAIRED	PCR	VIRAL RNA	Severe acute respiratory syndrome coronavirus 2	Homo sapiens	ILLUMINA	2020-05-30	United States	North America	17	5891.77	6515	0.995619	176181681
SRR13094025	PRJNA645906	AMPLICON	SAMN16690248	SRX9539715	SARS-CoV-2/human/USA/CA-CZB-11128/2020	NextSeq 550	PAIRED	PCR	VIRAL RNA	Severe acute respiratory syndrome coronavirus 2	Homo sapiens	ILLUMINA	2020-05-30	United States	North America	58	1627.62	1277	0.942815	48670681
SRR13094026	PRJNA645906	AMPLICON	SAMN16690238	SRX9539714	SARS-CoV-2/human/USA/CA-CZB-11127/2020	NextSeq 550	PAIRED	PCR	VIRAL RNA	Severe acute respiratory syndrome coronavirus 2	Homo sapiens	ILLUMINA	2020-05-28	United States	North America	170	538.216	326	0.79059	16094280
SRR13094027	PRJNA645906	AMPLICON	SAMN16690357	SRX9539713	SARS-CoV-2/human/USA/CA-CZB-11659/2020	NextSeq 550	PAIRED	PCR	VIRAL RNA	Severe acute respiratory syndrome coronavirus 2	Homo sapiens	ILLUMINA	2020-09-23	United States	North America	122	1599.74	1246	0.984283	47837005
SRR13094028	PRJNA645906	AMPLICON	SAMN16690247	SRX9539712	SARS-CoV-2/human/USA/CA-CZB-11126/2020	NextSeq 550	PAIRED	PCR	VIRAL RNA	Severe acute respiratory syndrome coronavirus 2	Homo sapiens	ILLUMINA	2020-05-30	United States	North America	87	2363.88	1852	0.953583	70687023
SRR13094029	PRJNA645906	AMPLICON	SAMN16690246	SRX9539711	SARS-CoV-2/human/USA/CA-CZB-11125/2020	NextSeq 550	PAIRED	PCR	VIRAL RNA	Severe acute respiratory syndrome coronavirus 2	Homo sapiens	ILLUMINA	2020-05-30	United States	North America	17	6699.22	7647	0.994415	200326692
SRR13094030	PRJNA645906	AMPLICON	SAMN16690245	SRX9539710	SARS-CoV-2/human/USA/CA-CZB-11124/2020	NextSeq 550	PAIRED	PCR	VIRAL RNA	Severe acute respiratory syndrome coronavirus 2	Homo sapiens	ILLUMINA	2020-05-29	United States	North America	155	1514.7	1186	0.968598	45294218
SRR13094031	PRJNA645906	AMPLICON	SAMN16690244	SRX9539709	SARS-CoV-2/human/USA/CA-CZB-11123/2020	NextSeq 550	PAIRED	PCR	VIRAL RNA	Severe acute respiratory syndrome coronavirus 2	Homo sapiens	ILLUMINA	2020-05-29	United States	North America	139	371.133	222	0.72461	11097985
SRR13094032	PRJNA645906	AMPLICON	SAMN16690243	SRX9539708	SARS-CoV-2/human/USA/CA-CZB-11122/2020	NextSeq 550	PAIRED	PCR	VIRAL RNA	Severe acute respiratory syndrome coronavirus 2	Homo sapiens	ILLUMINA	2020-05-29	United States	North America	24	5377.26	5768	0.983513	160796286
SRR13094033	PRJNA645906	AMPLICON	SAMN16690242	SRX9539707	SARS-CoV-2/human/USA/CA-CZB-11121/2020	NextSeq 550	PAIRED	PCR	VIRAL RNA	Severe acute respiratory syndrome coronavirus 2	Homo sapiens	ILLUMINA	2020-05-29	United States	North America	103	430.697	247	0.724877	12879135
SRR13094034	PRJNA645906	AMPLICON	SAMN16690241	SRX9539706	SARS-CoV-2/human/USA/CA-CZB-11119/2020	NextSeq 550	PAIRED	PCR	VIRAL RNA	Severe acute respiratory syndrome coronavirus 2	Homo sapiens	ILLUMINA	2020-05-29	United States	North America	47	3073.32	2725	0.988663	91901416
SRR13094035	PRJNA645906	AMPLICON	SAMN16690237	SRX9539705	SARS-CoV-2/human/USA/CA-CZB-11118/2020	NextSeq 550	PAIRED	PCR	VIRAL RNA	Severe acute respiratory syndrome coronavirus 2	Homo sapiens	ILLUMINA	2020-05-28	United States	North America	21	5249.39	5728	0.991506	156972489
SRR13094036	PRJNA645906	AMPLICON	SAMN16690240	SRX9539704	SARS-CoV-2/human/USA/CA-CZB-11117/2020	NextSeq 550	PAIRED	PCR	VIRAL RNA	Severe acute respiratory syndrome coronavirus 2	Homo sapiens	ILLUMINA	2020-05-29	United States	North America	83	1809.35	1431	0.964619	54105003
SRR13094037	PRJNA645906	AMPLICON	SAMN16690239	SRX9539703	SARS-CoV-2/human/USA/CA-CZB-11116/2020	NextSeq 550	PAIRED	PCR	VIRAL RNA	Severe acute respiratory syndrome coronavirus 2	Homo sapiens	ILLUMINA	2020-05-29	United States	North America	60	1340.85	1071	0.938869	40095379
SRR13094038	PRJNA645906	AMPLICON	SAMN16690356	SRX9539702	SARS-CoV-2/human/USA/CA-CZB-11656/2020	NextSeq 550	PAIRED	PCR	VIRAL RNA	Severe acute respiratory syndrome coronavirus 2	Homo sapiens	ILLUMINA	2020-09-23	United States	North America	23	6095.3	6956	0.986891	182267651
SRR13094039	PRJNA645906	AMPLICON	SAMN16690236	SRX9539701	SARS-CoV-2/human/USA/CA-CZB-11115/2020	NextSeq 550	PAIRED	PCR	VIRAL RNA	Severe acute respiratory syndrome coronavirus 2	Homo sapiens	ILLUMINA	2020-05-28	United States	North America	133	864.293	590	0.897636	25844960
SRR13094040	PRJNA645906	AMPLICON	SAMN16690235	SRX9539700	SARS-CoV-2/human/USA/CA-CZB-11114/2020	NextSeq 550	PAIRED	PCR	VIRAL RNA	Severe acute respiratory syndrome coronavirus 2	Homo sapiens	ILLUMINA	2020-05-28	United States	North America	20	5626.37	6074	0.988663	168245204
SRR13094041	PRJNA645906	AMPLICON	SAMN16690234	SRX9539699	SARS-CoV-2/human/USA/CA-CZB-11113/2020	NextSeq 550	PAIRED	PCR	VIRAL RNA	Severe acute respiratory syndrome coronavirus 2	Homo sapiens	ILLUMINA	2020-05-28	United States	North America	24	4992.4	5113	0.988663	149287676
SRR13094042	PRJNA645906	AMPLICON	SAMN16690256	SRX9539698	SARS-CoV-2/human/USA/CA-CZB-11112/2020	NextSeq 550	PAIRED	PCR	VIRAL RNA	Severe acute respiratory syndrome coronavirus 2	Homo sapiens	ILLUMINA	2020-06-03	United States	North America	279	595.692	341	0.796375	17812964
SRR13094043	PRJNA645906	AMPLICON	SAMN16690255	SRX9539697	SARS-CoV-2/human/USA/CA-CZB-11111/2020	NextSeq 550	PAIRED	PCR	VIRAL RNA	Severe acute respiratory syndrome coronavirus 2	Homo sapiens	ILLUMINA	2020-06-03	United States	North America	303	148.434	87	0.461793	4438624
SRR13094044	PRJNA645906	AMPLICON	SAMN16690254	SRX9539696	SARS-CoV-2/human/USA/CA-CZB-11109/2020	NextSeq 550	PAIRED	PCR	VIRAL RNA	Severe acute respiratory syndrome coronavirus 2	Homo sapiens	ILLUMINA	2020-06-01	United States	North America	22	5562.96	6418	0.985185	166349104
SRR13094045	PRJNA645906	AMPLICON	SAMN16690253	SRX9539695	SARS-CoV-2/human/USA/CA-CZB-11108/2020	NextSeq 550	PAIRED	PCR	VIRAL RNA	Severe acute respiratory syndrome coronavirus 2	Homo sapiens	ILLUMINA	2020-06-01	United States	North America	22	6100.56	6938	0.988663	182425021
SRR13094046	PRJNA645906	AMPLICON	SAMN16690252	SRX9539694	SARS-CoV-2/human/USA/CA-CZB-11105/2020	NextSeq 550	PAIRED	PCR	VIRAL RNA	Severe acute respiratory syndrome coronavirus 2	Homo sapiens	ILLUMINA	2020-05-31	United States	North America	22	6172.14	6907	0.995051	184565412
SRR13094047	PRJNA645906	AMPLICON	SAMN16690251	SRX9539693	SARS-CoV-2/human/USA/CA-CZB-11104/2020	NextSeq 550	PAIRED	PCR	VIRAL RNA	Severe acute respiratory syndrome coronavirus 2	Homo sapiens	ILLUMINA	2020-05-31	United States	North America	157	1259.02	789	0.949336	37648421
SRR13094048	PRJNA645906	AMPLICON	SAMN16690385	SRX9539692	SARS-CoV-2/human/USA/CA-CZB-11693/2020	NextSeq 550	PAIRED	PCR	VIRAL RNA	Severe acute respiratory syndrome coronavirus 2	Homo sapiens	ILLUMINA	2020-09-27	United States	North America	23	7119.56	7781	0.995954	212896236
SRR13094049	PRJNA645906	AMPLICON	SAMN16690355	SRX9539691	SARS-CoV-2/human/USA/CA-CZB-11652/2020	NextSeq 550	PAIRED	PCR	VIRAL RNA	Severe acute respiratory syndrome coronavirus 2	Homo sapiens	ILLUMINA	2020-09-23	United States	North America	26	3477.35	3265	0.966425	103983299
SRR13094050	PRJNA645906	AMPLICON	SAMN16690391	SRX9539690	SARS-CoV-2/human/USA/CA-CZB-11692/2020	NextSeq 550	PAIRED	PCR	VIRAL RNA	Severe acute respiratory syndrome coronavirus 2	Homo sapiens	ILLUMINA	2020-09-28	United States	North America	27	7166.15	7810	0.995954	214289309
SRR13094051	PRJNA645906	AMPLICON	SAMN16690384	SRX9539689	SARS-CoV-2/human/USA/CA-CZB-11691/2020	NextSeq 550	PAIRED	PCR	VIRAL RNA	Severe acute respiratory syndrome coronavirus 2	Homo sapiens	ILLUMINA	2020-09-27	United States	North America	31	6352.21	7179	0.995954	189950169
SRR13094052	PRJNA645906	AMPLICON	SAMN16690390	SRX9539688	SARS-CoV-2/human/USA/CA-CZB-11690/2020	NextSeq 550	PAIRED	PCR	VIRAL RNA	Severe acute respiratory syndrome coronavirus 2	Homo sapiens	ILLUMINA	2020-09-28	United States	North America	36	5836.5	6623	0.971709	174528837
SRR13094053	PRJNA645906	AMPLICON	SAMN16690389	SRX9539687	SARS-CoV-2/human/USA/CA-CZB-11689/2020	NextSeq 550	PAIRED	PCR	VIRAL RNA	Severe acute respiratory syndrome coronavirus 2	Homo sapiens	ILLUMINA	2020-09-28	United States	North America	49	2938.21	2510	0.96686	87861425
SRR13094054	PRJNA645906	AMPLICON	SAMN16690388	SRX9539686	SARS-CoV-2/human/USA/CA-CZB-11688/2020	NextSeq 550	PAIRED	PCR	VIRAL RNA	Severe acute respiratory syndrome coronavirus 2	Homo sapiens	ILLUMINA	2020-09-28	United States	North America	30	7158.5	7815	0.995653	214060688
SRR13094055	PRJNA645906	AMPLICON	SAMN16690387	SRX9539685	SARS-CoV-2/human/USA/CA-CZB-11686/2020	NextSeq 550	PAIRED	PCR	VIRAL RNA	Severe acute respiratory syndrome coronavirus 2	Homo sapiens	ILLUMINA	2020-09-28	United States	North America	43	3520.21	3283	0.988663	105264890
SRR13094056	PRJNA645906	AMPLICON	SAMN16690386	SRX9539684	SARS-CoV-2/human/USA/CA-CZB-11685/2020	NextSeq 550	PAIRED	PCR	VIRAL RNA	Severe acute respiratory syndrome coronavirus 2	Homo sapiens	ILLUMINA	2020-09-28	United States	North America	56	2414.66	1987	0.965488	72205600
SRR13094057	PRJNA645906	AMPLICON	SAMN16690372	SRX9539683	SARS-CoV-2/human/USA/CA-CZB-11683/2020	NextSeq 550	PAIRED	PCR	VIRAL RNA	Severe acute respiratory syndrome coronavirus 2	Homo sapiens	ILLUMINA	2020-09-24	United States	North America	25	6284.28	7063	0.995954	187918961
SRR13094058	PRJNA645906	AMPLICON	SAMN16690371	SRX9539682	SARS-CoV-2/human/USA/CA-CZB-11682/2020	NextSeq 550	PAIRED	PCR	VIRAL RNA	Severe acute respiratory syndrome coronavirus 2	Homo sapiens	ILLUMINA	2020-09-24	United States	North America	34	5251.52	6128	0.987961	157036200
SRR13094059	PRJNA645906	AMPLICON	SAMN16690342	SRX9539681	SARS-CoV-2/human/USA/CA-CZB-11778/2020	NextSeq 550	PAIRED	PCR	VIRAL RNA	Severe acute respiratory syndrome coronavirus 2	Homo sapiens	ILLUMINA	2020-09-21	United States	North America	21	7604.55	7918	0.997191	227398851
SRR13094060	PRJNA645906	AMPLICON	SAMN16690310	SRX9539680	SARS-CoV-2/human/USA/CA-CZB-11938/2020	NextSeq 550	PAIRED	PCR	VIRAL RNA	Severe acute respiratory syndrome coronavirus 2	Homo sapiens	ILLUMINA	2020-09-11	United States	North America	26	4736.63	4124	0.988663	141639477
SRR13094061	PRJNA645906	AMPLICON	SAMN16690382	SRX9539679	SARS-CoV-2/human/USA/CA-CZB-11949/2020	NextSeq 550	PAIRED	PCR	VIRAL RNA	Severe acute respiratory syndrome coronavirus 2	Homo sapiens	ILLUMINA	2020-09-25	United States	North America	27	6088.22	6855	0.988663	182056173
SRR13094062	PRJNA645906	AMPLICON	SAMN16690351	SRX9539678	SARS-CoV-2/human/USA/CA-CZB-11950/2020	NextSeq 550	PAIRED	PCR	VIRAL RNA	Severe acute respiratory syndrome coronavirus 2	Homo sapiens	ILLUMINA	2020-09-22	United States	North America	32	4898.75	5089	0.986891	146487355
SRR13094063	PRJNA645906	AMPLICON	SAMN16690414	SRX9539677	SARS-CoV-2/human/USA/CA-CZB-11953/2020	NextSeq 550	PAIRED	PCR	VIRAL RNA	Severe acute respiratory syndrome coronavirus 2	Homo sapiens	ILLUMINA	2020-10-02	United States	North America	20	5060.35	4695	0.988663	151319770
SRR13094064	PRJNA645906	AMPLICON	SAMN16690416	SRX9539676	SARS-CoV-2/human/USA/CA-CZB-11954/2020	NextSeq 550	PAIRED	PCR	VIRAL RNA	Severe acute respiratory syndrome coronavirus 2	Homo sapiens	ILLUMINA	2020-10-03	United States	North America	23	6708.37	7565	0.997358	200600270
SRR13094065	PRJNA645906	AMPLICON	SAMN16690436	SRX9539675	SARS-CoV-2/human/USA/CA-CZB-11956/2020	NextSeq 550	PAIRED	PCR	VIRAL RNA	Severe acute respiratory syndrome coronavirus 2	Homo sapiens	ILLUMINA	2020-10-07	United States	North America	23	5633.14	6159	0.979801	168447875
SRR13094066	PRJNA645906	AMPLICON	SAMN16690435	SRX9539674	SARS-CoV-2/human/USA/CA-CZB-11957/2020	NextSeq 550	PAIRED	PCR	VIRAL RNA	Severe acute respiratory syndrome coronavirus 2	Homo sapiens	ILLUMINA	2020-10-07	United States	North America	27	6234.58	7069	0.988663	186432573
SRR13094067	PRJNA645906	AMPLICON	SAMN16690434	SRX9539673	SARS-CoV-2/human/USA/CA-CZB-11958/2020	NextSeq 550	PAIRED	PCR	VIRAL RNA	Severe acute respiratory syndrome coronavirus 2	Homo sapiens	ILLUMINA	2020-10-07	United States	North America	30	4123.47	3459	0.955255	123304236
SRR13094068	PRJNA645906	AMPLICON	SAMN16690433	SRX9539672	SARS-CoV-2/human/USA/CA-CZB-11959/2020	NextSeq 550	PAIRED	PCR	VIRAL RNA	Severe acute respiratory syndrome coronavirus 2	Homo sapiens	ILLUMINA	2020-10-07	United States	North America	44	1787.95	624	0.783701	53465195
SRR13094069	PRJNA645906	AMPLICON	SAMN16690381	SRX9539671	SARS-CoV-2/human/USA/CA-CZB-11681/2020	NextSeq 550	PAIRED	PCR	VIRAL RNA	Severe acute respiratory syndrome coronavirus 2	Homo sapiens	ILLUMINA	2020-09-25	United States	North America	21	7276.48	7858	0.995954	217588446
SRR13094070	PRJNA645906	AMPLICON	SAMN16690354	SRX9539670	SARS-CoV-2/human/USA/CA-CZB-11649/2020	NextSeq 550	PAIRED	PCR	VIRAL RNA	Severe acute respiratory syndrome coronavirus 2	Homo sapiens	ILLUMINA	2020-09-23	United States	North America	18	6648.49	7626	0.988663	198809689
SRR13094071	PRJNA645906	AMPLICON	SAMN16690332	SRX9539669	SARS-CoV-2/human/USA/CA-CZB-11781/2020	NextSeq 550	PAIRED	PCR	VIRAL RNA	Severe acute respiratory syndrome coronavirus 2	Homo sapiens	ILLUMINA	2020-09-15	United States	North America	30	6365.83	7335	0.990335	190357291
SRR13094072	PRJNA645906	AMPLICON	SAMN16690413	SRX9539668	SARS-CoV-2/human/USA/CA-CZB-11821/2020	NextSeq 550	PAIRED	PCR	VIRAL RNA	Severe acute respiratory syndrome coronavirus 2	Homo sapiens	ILLUMINA	2020-10-02	United States	North America	67	4177.94	3443	0.955623	124932948
SRR13094073	PRJNA645906	AMPLICON	SAMN16690412	SRX9539667	SARS-CoV-2/human/USA/CA-CZB-11820/2020	NextSeq 550	PAIRED	PCR	VIRAL RNA	Severe acute respiratory syndrome coronavirus 2	Homo sapiens	ILLUMINA	2020-10-02	United States	North America	43	4411.07	3933	0.976992	131904114
SRR13094074	PRJNA645906	AMPLICON	SAMN16690409	SRX9539666	SARS-CoV-2/human/USA/CA-CZB-11818/2020	NextSeq 550	PAIRED	PCR	VIRAL RNA	Severe acute respiratory syndrome coronavirus 2	Homo sapiens	ILLUMINA	2020-10-01	United States	North America	23	6172.2	6778	0.995954	184567195
SRR13094075	PRJNA645906	AMPLICON	SAMN16690408	SRX9539665	SARS-CoV-2/human/USA/CA-CZB-11817/2020	NextSeq 550	PAIRED	PCR	VIRAL RNA	Severe acute respiratory syndrome coronavirus 2	Homo sapiens	ILLUMINA	2020-10-01	United States	North America	35	3897.11	3327	0.968699	116535334
SRR13094076	PRJNA645906	AMPLICON	SAMN16690407	SRX9539664	SARS-CoV-2/human/USA/CA-CZB-11816/2020	NextSeq 550	PAIRED	PCR	VIRAL RNA	Severe acute respiratory syndrome coronavirus 2	Homo sapiens	ILLUMINA	2020-10-01	United States	North America	24	6434.84	7392	0.995954	192420882
SRR13094077	PRJNA645906	AMPLICON	SAMN16690406	SRX9539663	SARS-CoV-2/human/USA/CA-CZB-11815/2020	NextSeq 550	PAIRED	PCR	VIRAL RNA	Severe acute respiratory syndrome coronavirus 2	Homo sapiens	ILLUMINA	2020-10-01	United States	North America	38	5044.42	5212	0.971073	150843182
SRR13094078	PRJNA645906	AMPLICON	SAMN16690400	SRX9539662	SARS-CoV-2/human/USA/CA-CZB-11813/2020	NextSeq 550	PAIRED	PCR	VIRAL RNA	Severe acute respiratory syndrome coronavirus 2	Homo sapiens	ILLUMINA	2020-09-29	United States	North America	24	6472.11	7313	0.994683	193535456
SRR13094079	PRJNA645906	AMPLICON	SAMN16690399	SRX9539661	SARS-CoV-2/human/USA/CA-CZB-11812/2020	NextSeq 550	PAIRED	PCR	VIRAL RNA	Severe acute respiratory syndrome coronavirus 2	Homo sapiens	ILLUMINA	2020-09-29	United States	North America	25	6549.56	7365	0.995586	195851488
SRR13094080	PRJNA645906	AMPLICON	SAMN16690398	SRX9539660	SARS-CoV-2/human/USA/CA-CZB-11811/2020	NextSeq 550	PAIRED	PCR	VIRAL RNA	Severe acute respiratory syndrome coronavirus 2	Homo sapiens	ILLUMINA	2020-09-29	United States	North America	24	6486.86	7359	0.995954	193976647
SRR13094081	PRJNA645906	AMPLICON	SAMN16690370	SRX9539659	SARS-CoV-2/human/USA/CA-CZB-11679/2020	NextSeq 550	PAIRED	PCR	VIRAL RNA	Severe acute respiratory syndrome coronavirus 2	Homo sapiens	ILLUMINA	2020-09-24	United States	North America	533	51.7373	44	0.0854095	1547101
SRR13094082	PRJNA645906	AMPLICON	SAMN16690397	SRX9539658	SARS-CoV-2/human/USA/CA-CZB-11809/2020	NextSeq 550	PAIRED	PCR	VIRAL RNA	Severe acute respiratory syndrome coronavirus 2	Homo sapiens	ILLUMINA	2020-09-28	United States	North America	27	4863.62	4429	0.995954	145436850
SRR13094083	PRJNA645906	AMPLICON	SAMN16690396	SRX9539657	SARS-CoV-2/human/USA/CA-CZB-11808/2020	NextSeq 550	PAIRED	PCR	VIRAL RNA	Severe acute respiratory syndrome coronavirus 2	Homo sapiens	ILLUMINA	2020-09-28	United States	North America	22	6674.76	7524	0.995954	199595350
SRR13094084	PRJNA645906	AMPLICON	SAMN16690395	SRX9539656	SARS-CoV-2/human/USA/CA-CZB-11807/2020	NextSeq 550	PAIRED	PCR	VIRAL RNA	Severe acute respiratory syndrome coronavirus 2	Homo sapiens	ILLUMINA	2020-09-28	United States	North America	25	6306.2	7075	0.995954	188574375
SRR13094085	PRJNA645906	AMPLICON	SAMN16690394	SRX9539655	SARS-CoV-2/human/USA/CA-CZB-11806/2020	NextSeq 550	PAIRED	PCR	VIRAL RNA	Severe acute respiratory syndrome coronavirus 2	Homo sapiens	ILLUMINA	2020-09-28	United States	North America	76	3644.65	2921	0.967495	108985846
SRR13094086	PRJNA645906	AMPLICON	SAMN16690393	SRX9539654	SARS-CoV-2/human/USA/CA-CZB-11805/2020	NextSeq 550	PAIRED	PCR	VIRAL RNA	Severe acute respiratory syndrome coronavirus 2	Homo sapiens	ILLUMINA	2020-09-28	United States	North America	43	5606.31	6374	0.984617	167645615
SRR13094087	PRJNA645906	AMPLICON	SAMN16690383	SRX9539653	SARS-CoV-2/human/USA/CA-CZB-11804/2020	NextSeq 550	PAIRED	PCR	VIRAL RNA	Severe acute respiratory syndrome coronavirus 2	Homo sapiens	ILLUMINA	2020-09-26	United States	North America	26	4696.53	4542	0.988663	140440366
SRR13094088	PRJNA645906	AMPLICON	SAMN16690375	SRX9539652	SARS-CoV-2/human/USA/CA-CZB-11803/2020	NextSeq 550	PAIRED	PCR	VIRAL RNA	Severe acute respiratory syndrome coronavirus 2	Homo sapiens	ILLUMINA	2020-09-24	United States	North America	93	1051.27	663	0.911146	31436163
SRR13094089	PRJNA645906	AMPLICON	SAMN16690374	SRX9539651	SARS-CoV-2/human/USA/CA-CZB-11802/2020	NextSeq 550	PAIRED	PCR	VIRAL RNA	Severe acute respiratory syndrome coronavirus 2	Homo sapiens	ILLUMINA	2020-09-24	United States	North America	23	4299.09	3814	0.988663	128555545
SRR13094090	PRJNA645906	AMPLICON	SAMN16690373	SRX9539650	SARS-CoV-2/human/USA/CA-CZB-11801/2020	NextSeq 550	PAIRED	PCR	VIRAL RNA	Severe acute respiratory syndrome coronavirus 2	Homo sapiens	ILLUMINA	2020-09-24	United States	North America	30	5194.41	5286	0.988663	155328398
SRR13094091	PRJNA645906	AMPLICON	SAMN16690364	SRX9539649	SARS-CoV-2/human/USA/CA-CZB-11800/2020	NextSeq 550	PAIRED	PCR	VIRAL RNA	Severe acute respiratory syndrome coronavirus 2	Homo sapiens	ILLUMINA	2020-09-23	United States	North America	52	4508.51	4154	0.977527	134817866
SRR13094092	PRJNA645906	AMPLICON	SAMN16690369	SRX9539648	SARS-CoV-2/human/USA/CA-CZB-11678/2020	NextSeq 550	PAIRED	PCR	VIRAL RNA	Severe acute respiratory syndrome coronavirus 2	Homo sapiens	ILLUMINA	2020-09-24	United States	North America	24	6640.92	7563	0.995954	198583457
SRR13094093	PRJNA645906	AMPLICON	SAMN16690363	SRX9539647	SARS-CoV-2/human/USA/CA-CZB-11799/2020	NextSeq 550	PAIRED	PCR	VIRAL RNA	Severe acute respiratory syndrome coronavirus 2	Homo sapiens	ILLUMINA	2020-09-23	United States	North America	27	6140.77	7021	0.994148	183627517
SRR13094094	PRJNA645906	AMPLICON	SAMN16690362	SRX9539646	SARS-CoV-2/human/USA/CA-CZB-11798/2020	NextSeq 550	PAIRED	PCR	VIRAL RNA	Severe acute respiratory syndrome coronavirus 2	Homo sapiens	ILLUMINA	2020-09-23	United States	North America	16	6489.5	7338	0.995719	194055617
SRR13094095	PRJNA645906	AMPLICON	SAMN16690361	SRX9539645	SARS-CoV-2/human/USA/CA-CZB-11797/2020	NextSeq 550	PAIRED	PCR	VIRAL RNA	Severe acute respiratory syndrome coronavirus 2	Homo sapiens	ILLUMINA	2020-09-23	United States	North America	82	1594.19	982	0.95161	47671109
SRR13094096	PRJNA645906	AMPLICON	SAMN16690360	SRX9539644	SARS-CoV-2/human/USA/CA-CZB-11796/2020	NextSeq 550	PAIRED	PCR	VIRAL RNA	Severe acute respiratory syndrome coronavirus 2	Homo sapiens	ILLUMINA	2020-09-23	United States	North America	87	1640.43	986	0.914156	49053635
SRR13094097	PRJNA645906	AMPLICON	SAMN16690350	SRX9539643	SARS-CoV-2/human/USA/CA-CZB-11795/2020	NextSeq 550	PAIRED	PCR	VIRAL RNA	Severe acute respiratory syndrome coronavirus 2	Homo sapiens	ILLUMINA	2020-09-22	United States	North America	19	6867.2	7695	0.994683	205349960
SRR13094098	PRJNA645906	AMPLICON	SAMN16690349	SRX9539642	SARS-CoV-2/human/USA/CA-CZB-11794/2020	NextSeq 550	PAIRED	PCR	VIRAL RNA	Severe acute respiratory syndrome coronavirus 2	Homo sapiens	ILLUMINA	2020-09-22	United States	North America	19	5611.66	6082	0.994683	167805448
SRR13094099	PRJNA645906	AMPLICON	SAMN16690348	SRX9539641	SARS-CoV-2/human/USA/CA-CZB-11793/2020	NextSeq 550	PAIRED	PCR	VIRAL RNA	Severe acute respiratory syndrome coronavirus 2	Homo sapiens	ILLUMINA	2020-09-22	United States	North America	21	6082.09	7021	0.995954	181872815
SRR13094100	PRJNA645906	AMPLICON	SAMN16690347	SRX9539640	SARS-CoV-2/human/USA/CA-CZB-11792/2020	NextSeq 550	PAIRED	PCR	VIRAL RNA	Severe acute respiratory syndrome coronavirus 2	Homo sapiens	ILLUMINA	2020-09-22	United States	North America	21	7054.96	7788	0.994683	210964340
SRR13094101	PRJNA645906	AMPLICON	SAMN16690346	SRX9539639	SARS-CoV-2/human/USA/CA-CZB-11791/2020	NextSeq 550	PAIRED	PCR	VIRAL RNA	Severe acute respiratory syndrome coronavirus 2	Homo sapiens	ILLUMINA	2020-09-22	United States	North America	42	4630.2	4511	0.978765	138456792
SRR13094102	PRJNA645906	AMPLICON	SAMN16690345	SRX9539638	SARS-CoV-2/human/USA/CA-CZB-11790/2020	NextSeq 550	PAIRED	PCR	VIRAL RNA	Severe acute respiratory syndrome coronavirus 2	Homo sapiens	ILLUMINA	2020-09-22	United States	North America	81	2374.23	1442	0.942915	70996612
SRR13094103	PRJNA645906	AMPLICON	SAMN16690308	SRX9539637	SARS-CoV-2/human/USA/CA-CZB-11677/2020	NextSeq 550	PAIRED	PCR	VIRAL RNA	Severe acute respiratory syndrome coronavirus 2	Homo sapiens	ILLUMINA	2020-08-16	United States	North America	22	6886.32	7691	0.995954	205921522
SRR13094104	PRJNA645906	AMPLICON	SAMN16690344	SRX9539636	SARS-CoV-2/human/USA/CA-CZB-11789/2020	NextSeq 550	PAIRED	PCR	VIRAL RNA	Severe acute respiratory syndrome coronavirus 2	Homo sapiens	ILLUMINA	2020-09-22	United States	North America	20	6593.12	7469	0.994683	197154100
SRR13094105	PRJNA645906	AMPLICON	SAMN16690343	SRX9539635	SARS-CoV-2/human/USA/CA-CZB-11788/2020	NextSeq 550	PAIRED	PCR	VIRAL RNA	Severe acute respiratory syndrome coronavirus 2	Homo sapiens	ILLUMINA	2020-09-22	United States	North America	49	1045.17	539	0.882019	31253680
SRR13094106	PRJNA645906	AMPLICON	SAMN16690341	SRX9539634	SARS-CoV-2/human/USA/CA-CZB-11786/2020	NextSeq 550	PAIRED	PCR	VIRAL RNA	Severe acute respiratory syndrome coronavirus 2	Homo sapiens	ILLUMINA	2020-09-21	United States	North America	23	6179	7011	0.995954	184770783
SRR13094107	PRJNA645906	AMPLICON	SAMN16690340	SRX9539633	SARS-CoV-2/human/USA/CA-CZB-11785/2020	NextSeq 550	PAIRED	PCR	VIRAL RNA	Severe acute respiratory syndrome coronavirus 2	Homo sapiens	ILLUMINA	2020-09-21	United States	North America	24	5783.49	6592	0.986423	172943643
SRR13094108	PRJNA645906	AMPLICON	SAMN16690338	SRX9539632	SARS-CoV-2/human/USA/CA-CZB-11784/2020	NextSeq 550	PAIRED	PCR	VIRAL RNA	Severe acute respiratory syndrome coronavirus 2	Homo sapiens	ILLUMINA	2020-09-19	United States	North America	24	6799.67	7652	0.995954	203330563
SRR13094109	PRJNA645906	AMPLICON	SAMN16690339	SRX9539631	SARS-CoV-2/human/USA/CA-CZB-11783/2020	NextSeq 550	PAIRED	PCR	VIRAL RNA	Severe acute respiratory syndrome coronavirus 2	Homo sapiens	ILLUMINA	2020-09-20	United States	North America	24	5780.02	6327	0.988663	172839860
SRR13094110	PRJNA645906	AMPLICON	SAMN16690258	SRX9539630	SARS-CoV-2/human/USA/CA-CZB-11961/2020	NextSeq 550	PAIRED	PCR	VIRAL RNA	Severe acute respiratory syndrome coronavirus 2	Homo sapiens	ILLUMINA	2020-06-17	United States	North America	23	5562.35	5673	0.995954	166330997
SRR13094111	PRJNA645906	AMPLICON	SAMN16690257	SRX9539629	SARS-CoV-2/human/USA/CA-CZB-11962/2020	NextSeq 550	PAIRED	PCR	VIRAL RNA	Severe acute respiratory syndrome coronavirus 2	Homo sapiens	ILLUMINA	2020-06-17	United States	North America	18	5927.99	6494	0.980136	177264690
SRR13094112	PRJNA645906	AMPLICON	SAMN16690259	SRX9539628	SARS-CoV-2/human/USA/CA-CZB-11967/2020	NextSeq 550	PAIRED	PCR	VIRAL RNA	Severe acute respiratory syndrome coronavirus 2	Homo sapiens	ILLUMINA	2020-07-11	United States	North America	40	2388.9	1250	0.875665	71435143
SRR13094113	PRJNA645906	AMPLICON	SAMN16690278	SRX9539627	SARS-CoV-2/human/USA/CA-CZB-11968/2020	NextSeq 550	PAIRED	PCR	VIRAL RNA	Severe acute respiratory syndrome coronavirus 2	Homo sapiens	ILLUMINA	2020-07-23	United States	North America	25	6993.88	7692	0.995352	209137982
SRR13094114	PRJNA645906	AMPLICON	SAMN16690368	SRX9539626	SARS-CoV-2/human/USA/CA-CZB-11676/2020	NextSeq 550	PAIRED	PCR	VIRAL RNA	Severe acute respiratory syndrome coronavirus 2	Homo sapiens	ILLUMINA	2020-09-24	United States	North America	60	3520.55	3294	0.976725	105274958
SRR13094115	PRJNA645906	AMPLICON	SAMN16690309	SRX9539625	SARS-CoV-2/human/USA/CA-CZB-11870/2020	NextSeq 550	PAIRED	PCR	VIRAL RNA	Severe acute respiratory syndrome coronavirus 2	Homo sapiens	ILLUMINA	2020-09-08	United States	North America	19	5867.7	6325	0.997659	175461749
SRR13094116	PRJNA645906	AMPLICON	SAMN16690336	SRX9539624	SARS-CoV-2/human/USA/CA-CZB-11868/2020	NextSeq 550	PAIRED	PCR	VIRAL RNA	Severe acute respiratory syndrome coronavirus 2	Homo sapiens	ILLUMINA	2020-09-18	United States	North America	100	2996.86	1648	0.970271	89614963
SRR13094117	PRJNA645906	AMPLICON	SAMN16690423	SRX9539623	SARS-CoV-2/human/USA/CA-CZB-11866/2020	NextSeq 550	PAIRED	PCR	VIRAL RNA	Severe acute respiratory syndrome coronavirus 2	Homo sapiens	ILLUMINA	2020-10-04	United States	North America	96	3288.98	2404	0.956259	98350475
SRR13094118	PRJNA645906	AMPLICON	SAMN16690422	SRX9539622	SARS-CoV-2/human/USA/CA-CZB-11865/2020	NextSeq 550	PAIRED	PCR	VIRAL RNA	Severe acute respiratory syndrome coronavirus 2	Homo sapiens	ILLUMINA	2020-10-04	United States	North America	25	6132.33	6884	0.988663	183375072
SRR13094119	PRJNA645906	AMPLICON	SAMN16690421	SRX9539621	SARS-CoV-2/human/USA/CA-CZB-11861/2020	NextSeq 550	PAIRED	PCR	VIRAL RNA	Severe acute respiratory syndrome coronavirus 2	Homo sapiens	ILLUMINA	2020-10-04	United States	North America	82	2235.42	1625	0.960372	66845810
SRR13094120	PRJNA645906	AMPLICON	SAMN16690420	SRX9539620	SARS-CoV-2/human/USA/CA-CZB-11860/2020	NextSeq 550	PAIRED	PCR	VIRAL RNA	Severe acute respiratory syndrome coronavirus 2	Homo sapiens	ILLUMINA	2020-10-04	United States	North America	27	5694.24	6011	0.988162	170274772
SRR13094121	PRJNA645906	AMPLICON	SAMN16690419	SRX9539619	SARS-CoV-2/human/USA/CA-CZB-11859/2020	NextSeq 550	PAIRED	PCR	VIRAL RNA	Severe acute respiratory syndrome coronavirus 2	Homo sapiens	ILLUMINA	2020-10-04	United States	North America	22	5121.82	4883	0.988663	153157784
SRR13094122	PRJNA645906	AMPLICON	SAMN16690411	SRX9539618	SARS-CoV-2/human/USA/CA-CZB-11858/2020	NextSeq 550	PAIRED	PCR	VIRAL RNA	Severe acute respiratory syndrome coronavirus 2	Homo sapiens	ILLUMINA	2020-10-02	United States	North America	101	688.835	261	0.702672	20598234
SRR13094123	PRJNA645906	AMPLICON	SAMN16690410	SRX9539617	SARS-CoV-2/human/USA/CA-CZB-11856/2020	NextSeq 550	PAIRED	PCR	VIRAL RNA	Severe acute respiratory syndrome coronavirus 2	Homo sapiens	ILLUMINA	2020-10-02	United States	North America	64	3288.79	2135	0.966625	98344731
SRR13094124	PRJNA645906	AMPLICON	SAMN16690415	SRX9539616	SARS-CoV-2/human/USA/CA-CZB-11855/2020	NextSeq 550	PAIRED	PCR	VIRAL RNA	Severe acute respiratory syndrome coronavirus 2	Homo sapiens	ILLUMINA	2020-10-03	United States	North America	30	6053.89	6862	0.988663	181029359
SRR13094125	PRJNA645906	AMPLICON	SAMN16690367	SRX9539615	SARS-CoV-2/human/USA/CA-CZB-11675/2020	NextSeq 550	PAIRED	PCR	VIRAL RNA	Severe acute respiratory syndrome coronavirus 2	Homo sapiens	ILLUMINA	2020-09-24	United States	North America	29	5795.95	6856	0.995954	173316408
SRR13094126	PRJNA645906	AMPLICON	SAMN16690405	SRX9539614	SARS-CoV-2/human/USA/CA-CZB-11854/2020	NextSeq 550	PAIRED	PCR	VIRAL RNA	Severe acute respiratory syndrome coronavirus 2	Homo sapiens	ILLUMINA	2020-10-01	United States	North America	25	6827.79	7620	0.989432	204171349
SRR13094127	PRJNA645906	AMPLICON	SAMN16690404	SRX9539613	SARS-CoV-2/human/USA/CA-CZB-11852/2020	NextSeq 550	PAIRED	PCR	VIRAL RNA	Severe acute respiratory syndrome coronavirus 2	Homo sapiens	ILLUMINA	2020-10-01	United States	North America	28	2083.75	1393	0.993613	62310385
SRR13094128	PRJNA645906	AMPLICON	SAMN16690403	SRX9539612	SARS-CoV-2/human/USA/CA-CZB-11851/2020	NextSeq 550	PAIRED	PCR	VIRAL RNA	Severe acute respiratory syndrome coronavirus 2	Homo sapiens	ILLUMINA	2020-10-01	United States	North America	244	649.757	258	0.763469	19429685
SRR13094129	PRJNA645906	AMPLICON	SAMN16690401	SRX9539611	SARS-CoV-2/human/USA/CA-CZB-11850/2020	NextSeq 550	PAIRED	PCR	VIRAL RNA	Severe acute respiratory syndrome coronavirus 2	Homo sapiens	ILLUMINA	2020-09-30	United States	North America	155	4400.51	3978	0.988864	131588565
SRR13094130	PRJNA645906	AMPLICON	SAMN16690432	SRX9539610	SARS-CoV-2/human/USA/CA-CZB-11937/2020	NextSeq 550	PAIRED	PCR	VIRAL RNA	Severe acute respiratory syndrome coronavirus 2	Homo sapiens	ILLUMINA	2020-10-07	United States	North America	23	5867.08	6325	0.991673	175443440
SRR13094131	PRJNA645906	AMPLICON	SAMN16690431	SRX9539609	SARS-CoV-2/human/USA/CA-CZB-11933/2020	NextSeq 550	PAIRED	PCR	VIRAL RNA	Severe acute respiratory syndrome coronavirus 2	Homo sapiens	ILLUMINA	2020-10-06	United States	North America	39	5334.99	5315	0.980671	159532085
SRR13094132	PRJNA645906	AMPLICON	SAMN16690430	SRX9539608	SARS-CoV-2/human/USA/CA-CZB-11932/2020	NextSeq 550	PAIRED	PCR	VIRAL RNA	Severe acute respiratory syndrome coronavirus 2	Homo sapiens	ILLUMINA	2020-10-06	United States	North America	29	4209.96	3251	0.987326	125890401
SRR13094133	PRJNA645906	AMPLICON	SAMN16690429	SRX9539607	SARS-CoV-2/human/USA/CA-CZB-11931/2020	NextSeq 550	PAIRED	PCR	VIRAL RNA	Severe acute respiratory syndrome coronavirus 2	Homo sapiens	ILLUMINA	2020-10-06	United States	North America	27	4934.9	4536	0.988663	147568421
SRR13094134	PRJNA645906	AMPLICON	SAMN16690428	SRX9539606	SARS-CoV-2/human/USA/CA-CZB-11929/2020	NextSeq 550	PAIRED	PCR	VIRAL RNA	Severe acute respiratory syndrome coronavirus 2	Homo sapiens	ILLUMINA	2020-10-06	United States	North America	31	5368.93	5513	0.974584	160547072
SRR13094135	PRJNA645906	AMPLICON	SAMN16690427	SRX9539605	SARS-CoV-2/human/USA/CA-CZB-11928/2020	NextSeq 550	PAIRED	PCR	VIRAL RNA	Severe acute respiratory syndrome coronavirus 2	Homo sapiens	ILLUMINA	2020-10-06	United States	North America	36	5815.06	6523	0.976825	173887831
SRR13094136	PRJNA645906	AMPLICON	SAMN16690359	SRX9539604	SARS-CoV-2/human/USA/CA-CZB-11674/2020	NextSeq 550	PAIRED	PCR	VIRAL RNA	Severe acute respiratory syndrome coronavirus 2	Homo sapiens	ILLUMINA	2020-09-23	United States	North America	24	7396.66	7892	0.995954	221182260
SRR13094137	PRJNA645906	AMPLICON	SAMN16690426	SRX9539603	SARS-CoV-2/human/USA/CA-CZB-11926/2020	NextSeq 550	PAIRED	PCR	VIRAL RNA	Severe acute respiratory syndrome coronavirus 2	Homo sapiens	ILLUMINA	2020-10-06	United States	North America	87	3925.44	3589	0.971073	117382452
SRR13094138	PRJNA645906	AMPLICON	SAMN16690425	SRX9539602	SARS-CoV-2/human/USA/CA-CZB-11925/2020	NextSeq 550	PAIRED	PCR	VIRAL RNA	Severe acute respiratory syndrome coronavirus 2	Homo sapiens	ILLUMINA	2020-10-06	United States	North America	93	2689.71	1757	0.985787	80430535
SRR13094139	PRJNA645906	AMPLICON	SAMN16690424	SRX9539601	SARS-CoV-2/human/USA/CA-CZB-11922/2020	NextSeq 550	PAIRED	PCR	VIRAL RNA	Severe acute respiratory syndrome coronavirus 2	Homo sapiens	ILLUMINA	2020-10-05	United States	North America	128	720.504	316	0.777915	21545220
SRR13094140	PRJNA645906	AMPLICON	SAMN16690418	SRX9539600	SARS-CoV-2/human/USA/CA-CZB-11920/2020	NextSeq 550	PAIRED	PCR	VIRAL RNA	Severe acute respiratory syndrome coronavirus 2	Homo sapiens	ILLUMINA	2020-10-04	United States	North America	18	4925.87	4553	0.984483	147298181
SRR13094141	PRJNA645906	AMPLICON	SAMN16690402	SRX9539599	SARS-CoV-2/human/USA/CA-CZB-11909/2020	NextSeq 550	PAIRED	PCR	VIRAL RNA	Severe acute respiratory syndrome coronavirus 2	Homo sapiens	ILLUMINA	2020-10-01	United States	North America	52	5172.03	5523	0.980236	154659073
SRR13094142	PRJNA645906	AMPLICON	SAMN16690417	SRX9539598	SARS-CoV-2/human/USA/CA-CZB-11908/2020	NextSeq 550	PAIRED	PCR	VIRAL RNA	Severe acute respiratory syndrome coronavirus 2	Homo sapiens	ILLUMINA	2020-10-04	United States	North America	24	5796.35	6480	0.994449	173328354
SRR13094143	PRJNA645906	AMPLICON	SAMN16690230	SRX9539597	SARS-CoV-2/human/USA/CA-CZB-11879/2020	NextSeq 550	PAIRED	PCR	VIRAL RNA	Severe acute respiratory syndrome coronavirus 2	Homo sapiens	ILLUMINA	2020-04-08	United States	North America	10	6830.46	7661	0.995954	204251311
SRR13094144	PRJNA645906	AMPLICON	SAMN16690229	SRX9539596	SARS-CoV-2/human/USA/CA-CZB-11876/2020	NextSeq 550	PAIRED	PCR	VIRAL RNA	Severe acute respiratory syndrome coronavirus 2	Homo sapiens	ILLUMINA	2020-04-08	United States	North America	10	6588.09	7533	0.995954	197003739
SRR13094145	PRJNA645906	AMPLICON	SAMN16690228	SRX9539595	SARS-CoV-2/human/USA/CA-CZB-11875/2020	NextSeq 550	PAIRED	PCR	VIRAL RNA	Severe acute respiratory syndrome coronavirus 2	Homo sapiens	ILLUMINA	2020-04-08	United States	North America	7	7153.51	7836	0.995954	213911349
SRR13094146	PRJNA645906	AMPLICON	SAMN16690227	SRX9539594	SARS-CoV-2/human/USA/CA-CZB-11874/2020	NextSeq 550	PAIRED	PCR	VIRAL RNA	Severe acute respiratory syndrome coronavirus 2	Homo sapiens	ILLUMINA	2020-04-08	United States	North America	10	6776.09	7600	0.995954	202625535
SRR13094147	PRJNA645906	AMPLICON	SAMN16690358	SRX9539593	SARS-CoV-2/human/USA/CA-CZB-11673/2020	NextSeq 550	PAIRED	PCR	VIRAL RNA	Severe acute respiratory syndrome coronavirus 2	Homo sapiens	ILLUMINA	2020-09-23	United States	North America	33	5489.98	6380	0.995954	164166852
SRR13094148	PRJNA645906	AMPLICON	SAMN16690231	SRX9539592	SARS-CoV-2/human/USA/CA-CZB-11873/2020	NextSeq 550	PAIRED	PCR	VIRAL RNA	Severe acute respiratory syndrome coronavirus 2	Homo sapiens	ILLUMINA	2020-04-09	United States	North America	65	4684.93	4686	0.989332	140093411
SRR13094149	PRJNA645906	AMPLICON	SAMN16690232	SRX9539591	SARS-CoV-2/human/USA/CA-CZB-11872/2020	NextSeq 550	PAIRED	PCR	VIRAL RNA	Severe acute respiratory syndrome coronavirus 2	Homo sapiens	ILLUMINA	2020-04-10	United States	North America	8	6628.68	7425	0.995954	198217537
SRR13094150	PRJNA645906	AMPLICON	SAMN16690307	SRX9539590	SARS-CoV-2/human/USA/CA-CZB-11500/2020	NextSeq 550	PAIRED	PCR	VIRAL RNA	Severe acute respiratory syndrome coronavirus 2	Homo sapiens	ILLUMINA	2020-08-02	United States	North America	98	973.173	671	0.895863	29100801
SRR13094151	PRJNA645906	AMPLICON	SAMN16690306	SRX9539589	SARS-CoV-2/human/USA/CA-CZB-11501/2020	NextSeq 550	PAIRED	PCR	VIRAL RNA	Severe acute respiratory syndrome coronavirus 2	Homo sapiens	ILLUMINA	2020-08-02	United States	North America	22	5185.48	5213	0.995954	155061557
SRR13094152	PRJNA645906	AMPLICON	SAMN16690305	SRX9539588	SARS-CoV-2/human/USA/CA-CZB-11502/2020	NextSeq 550	PAIRED	PCR	VIRAL RNA	Severe acute respiratory syndrome coronavirus 2	Homo sapiens	ILLUMINA	2020-08-02	United States	North America	19	7125.31	7822	0.995954	213068023
SRR13094153	PRJNA645906	AMPLICON	SAMN16690304	SRX9539587	SARS-CoV-2/human/USA/CA-CZB-11504/2020	NextSeq 550	PAIRED	PCR	VIRAL RNA	Severe acute respiratory syndrome coronavirus 2	Homo sapiens	ILLUMINA	2020-08-02	United States	North America	25	4098.92	3827	0.987025	122569925
SRR13094154	PRJNA645906	AMPLICON	SAMN16690303	SRX9539586	SARS-CoV-2/human/USA/CA-CZB-11505/2020	NextSeq 550	PAIRED	PCR	VIRAL RNA	Severe acute respiratory syndrome coronavirus 2	Homo sapiens	ILLUMINA	2020-08-02	United States	North America	25	6898.7	7756	0.995954	206291811
SRR13094155	PRJNA645906	AMPLICON	SAMN16690302	SRX9539585	SARS-CoV-2/human/USA/CA-CZB-11506/2020	NextSeq 550	PAIRED	PCR	VIRAL RNA	Severe acute respiratory syndrome coronavirus 2	Homo sapiens	ILLUMINA	2020-08-02	United States	North America	36	5837.94	6688	0.986021	174571873
SRR13094156	PRJNA645906	AMPLICON	SAMN16690301	SRX9539584	SARS-CoV-2/human/USA/CA-CZB-11508/2020	NextSeq 550	PAIRED	PCR	VIRAL RNA	Severe acute respiratory syndrome coronavirus 2	Homo sapiens	ILLUMINA	2020-08-02	United States	North America	117	2431.42	2058	0.984383	72706766
SRR13094157	PRJNA645906	AMPLICON	SAMN16690300	SRX9539583	SARS-CoV-2/human/USA/CA-CZB-11509/2020	NextSeq 550	PAIRED	PCR	VIRAL RNA	Severe acute respiratory syndrome coronavirus 2	Homo sapiens	ILLUMINA	2020-08-02	United States	North America	15	1171.46	1029	0.988329	35030136
SRR13094158	PRJNA645906	AMPLICON	SAMN16690380	SRX9539582	SARS-CoV-2/human/USA/CA-CZB-11672/2020	NextSeq 550	PAIRED	PCR	VIRAL RNA	Severe acute respiratory syndrome coronavirus 2	Homo sapiens	ILLUMINA	2020-09-25	United States	North America	51	2623.92	2237	0.97017	78463020
SRR13094159	PRJNA645906	AMPLICON	SAMN16690299	SRX9539581	SARS-CoV-2/human/USA/CA-CZB-11510/2020	NextSeq 550	PAIRED	PCR	VIRAL RNA	Severe acute respiratory syndrome coronavirus 2	Homo sapiens	ILLUMINA	2020-08-02	United States	North America	16	6534.49	7530	0.995954	195400966
SRR13094160	PRJNA645906	AMPLICON	SAMN16690298	SRX9539580	SARS-CoV-2/human/USA/CA-CZB-11511/2020	NextSeq 550	PAIRED	PCR	VIRAL RNA	Severe acute respiratory syndrome coronavirus 2	Homo sapiens	ILLUMINA	2020-08-02	United States	North America	15	6904.61	7763	0.995954	206468670
SRR13094161	PRJNA645906	AMPLICON	SAMN16690297	SRX9539579	SARS-CoV-2/human/USA/CA-CZB-11513/2020	NextSeq 550	PAIRED	PCR	VIRAL RNA	Severe acute respiratory syndrome coronavirus 2	Homo sapiens	ILLUMINA	2020-08-02	United States	North America	20	7082.42	7810	0.995954	211785631
SRR13094162	PRJNA645906	AMPLICON	SAMN16690296	SRX9539578	SARS-CoV-2/human/USA/CA-CZB-11514/2020	NextSeq 550	PAIRED	PCR	VIRAL RNA	Severe acute respiratory syndrome coronavirus 2	Homo sapiens	ILLUMINA	2020-08-02	United States	North America	17	6336.82	7149	0.995954	189490013
SRR13094163	PRJNA645906	AMPLICON	SAMN16690295	SRX9539577	SARS-CoV-2/human/USA/CA-CZB-11516/2020	NextSeq 550	PAIRED	PCR	VIRAL RNA	Severe acute respiratory syndrome coronavirus 2	Homo sapiens	ILLUMINA	2020-08-02	United States	North America	78	1378.89	1166	0.975956	41233093
SRR13094164	PRJNA645906	AMPLICON	SAMN16690294	SRX9539576	SARS-CoV-2/human/USA/CA-CZB-11517/2020	NextSeq 550	PAIRED	PCR	VIRAL RNA	Severe acute respiratory syndrome coronavirus 2	Homo sapiens	ILLUMINA	2020-08-02	United States	North America	77	3123.93	2764	0.988362	93414843
SRR13094165	PRJNA645906	AMPLICON	SAMN16690293	SRX9539575	SARS-CoV-2/human/USA/CA-CZB-11518/2020	NextSeq 550	PAIRED	PCR	VIRAL RNA	Severe acute respiratory syndrome coronavirus 2	Homo sapiens	ILLUMINA	2020-08-02	United States	North America	20	6565.21	7470	0.995954	196319433
SRR13094166	PRJNA645906	AMPLICON	SAMN16690277	SRX9539574	SARS-CoV-2/human/USA/CA-CZB-11519/2020	NextSeq 550	PAIRED	PCR	VIRAL RNA	Severe acute respiratory syndrome coronavirus 2	Homo sapiens	ILLUMINA	2020-07-18	United States	North America	20	6021.73	6844	0.995954	180067804
SRR13094167	PRJNA645906	AMPLICON	SAMN16690276	SRX9539573	SARS-CoV-2/human/USA/CA-CZB-11520/2020	NextSeq 550	PAIRED	PCR	VIRAL RNA	Severe acute respiratory syndrome coronavirus 2	Homo sapiens	ILLUMINA	2020-07-18	United States	North America	96	481.671	360	0.8558	14403416
SRR13094168	PRJNA645906	AMPLICON	SAMN16690275	SRX9539572	SARS-CoV-2/human/USA/CA-CZB-11521/2020	NextSeq 550	PAIRED	PCR	VIRAL RNA	Severe acute respiratory syndrome coronavirus 2	Homo sapiens	ILLUMINA	2020-07-18	United States	North America	18	6825.77	7740	0.995954	204111073
SRR13094169	PRJNA645906	AMPLICON	SAMN16690379	SRX9539571	SARS-CoV-2/human/USA/CA-CZB-11671/2020	NextSeq 550	PAIRED	PCR	VIRAL RNA	Severe acute respiratory syndrome coronavirus 2	Homo sapiens	ILLUMINA	2020-09-25	United States	North America	37	3988.41	3669	0.979166	119265460
SRR13094170	PRJNA645906	AMPLICON	SAMN16690274	SRX9539570	SARS-CoV-2/human/USA/CA-CZB-11522/2020	NextSeq 550	PAIRED	PCR	VIRAL RNA	Severe acute respiratory syndrome coronavirus 2	Homo sapiens	ILLUMINA	2020-07-18	United States	North America	26	929.337	845	0.964385	27789967
SRR13094171	PRJNA645906	AMPLICON	SAMN16690273	SRX9539569	SARS-CoV-2/human/USA/CA-CZB-11523/2020	NextSeq 550	PAIRED	PCR	VIRAL RNA	Severe acute respiratory syndrome coronavirus 2	Homo sapiens	ILLUMINA	2020-07-18	United States	North America	33	3025.84	2504	0.956626	90481760
SRR13094172	PRJNA645906	AMPLICON	SAMN16690272	SRX9539568	SARS-CoV-2/human/USA/CA-CZB-11524/2020	NextSeq 550	PAIRED	PCR	VIRAL RNA	Severe acute respiratory syndrome coronavirus 2	Homo sapiens	ILLUMINA	2020-07-18	United States	North America	21	5895.03	6781	0.98853	176279077
SRR13094173	PRJNA645906	AMPLICON	SAMN16690292	SRX9539567	SARS-CoV-2/human/USA/CA-CZB-11539/2020	NextSeq 550	PAIRED	PCR	VIRAL RNA	Severe acute respiratory syndrome coronavirus 2	Homo sapiens	ILLUMINA	2020-07-24	United States	North America	28	6415.54	7446	0.995419	191844033
SRR13094174	PRJNA645906	AMPLICON	SAMN16690291	SRX9539566	SARS-CoV-2/human/USA/CA-CZB-11541/2020	NextSeq 550	PAIRED	PCR	VIRAL RNA	Severe acute respiratory syndrome coronavirus 2	Homo sapiens	ILLUMINA	2020-07-24	United States	North America	21	7400.07	7907	0.995954	221284207
SRR13094175	PRJNA645906	AMPLICON	SAMN16690290	SRX9539565	SARS-CoV-2/human/USA/CA-CZB-11542/2020	NextSeq 550	PAIRED	PCR	VIRAL RNA	Severe acute respiratory syndrome coronavirus 2	Homo sapiens	ILLUMINA	2020-07-24	United States	North America	18	5004.72	5156	0.988663	149656098
SRR13094176	PRJNA645906	AMPLICON	SAMN16690289	SRX9539564	SARS-CoV-2/human/USA/CA-CZB-11544/2020	NextSeq 550	PAIRED	PCR	VIRAL RNA	Severe acute respiratory syndrome coronavirus 2	Homo sapiens	ILLUMINA	2020-07-24	United States	North America	26	7550.99	7921	0.995954	225797247
SRR13094177	PRJNA645906	AMPLICON	SAMN16690288	SRX9539563	SARS-CoV-2/human/USA/CA-CZB-11546/2020	NextSeq 550	PAIRED	PCR	VIRAL RNA	Severe acute respiratory syndrome coronavirus 2	Homo sapiens	ILLUMINA	2020-07-24	United States	North America	20	7168.54	7838	0.995954	214360788
SRR13094178	PRJNA645906	AMPLICON	SAMN16690287	SRX9539562	SARS-CoV-2/human/USA/CA-CZB-11547/2020	NextSeq 550	PAIRED	PCR	VIRAL RNA	Severe acute respiratory syndrome coronavirus 2	Homo sapiens	ILLUMINA	2020-07-24	United States	North America	20	6652.14	7614	0.994282	198918899
SRR13094179	PRJNA645906	AMPLICON	SAMN16690286	SRX9539561	SARS-CoV-2/human/USA/CA-CZB-11582/2020	NextSeq 550	PAIRED	PCR	VIRAL RNA	Severe acute respiratory syndrome coronavirus 2	Homo sapiens	ILLUMINA	2020-07-24	United States	North America	23	4390.95	4284	0.995954	131302720
SRR13094180	PRJNA645906	AMPLICON	SAMN16690378	SRX9539560	SARS-CoV-2/human/USA/CA-CZB-11670/2020	NextSeq 550	PAIRED	PCR	VIRAL RNA	Severe acute respiratory syndrome coronavirus 2	Homo sapiens	ILLUMINA	2020-09-25	United States	North America	18	6370.93	7365	0.988663	190509908
SRR13094181	PRJNA645906	AMPLICON	SAMN16690353	SRX9539559	SARS-CoV-2/human/USA/CA-CZB-11646/2020	NextSeq 550	PAIRED	PCR	VIRAL RNA	Severe acute respiratory syndrome coronavirus 2	Homo sapiens	ILLUMINA	2020-09-23	United States	North America	34	6245.4	7409	0.978564	186756137
SRR13094182	PRJNA645906	AMPLICON	SAMN16690352	SRX9539558	SARS-CoV-2/human/USA/CA-CZB-11644/2020	NextSeq 550	PAIRED	PCR	VIRAL RNA	Severe acute respiratory syndrome coronavirus 2	Homo sapiens	ILLUMINA	2020-09-23	United States	North America	29	5681.15	6558	0.98358	169883442
SRR13094607	PRJNA614995	AMPLICON	SAMN16853572	SRX9540239	UT-UPHL-201111636	Illumina MiSeq	PAIRED	PCR	VIRAL RNA	Severe acute respiratory syndrome coronavirus 2	Homo sapiens	ILLUMINA	2020-04-11	United States	North America	35	1906.03	1468	0.896265	56995979
SRR13094608	PRJNA614995	AMPLICON	SAMN16853571	SRX9540238	UT-UPHL-201120091	Illumina MiSeq	PAIRED	PCR	VIRAL RNA	Severe acute respiratory syndrome coronavirus 2	Homo sapiens	ILLUMINA	2020-04-10	United States	North America	27	3625.51	3273	0.916296	108413706
SRR13094609	PRJNA614995	AMPLICON	SAMN16853570	SRX9540237	UT-UPHL-201118773	Illumina MiSeq	PAIRED	PCR	VIRAL RNA	Severe acute respiratory syndrome coronavirus 2	Homo sapiens	ILLUMINA	2020-04-10	United States	North America	18	3956.16	4017	0.964886	118300992
SRR13094610	PRJNA614995	AMPLICON	SAMN16853569	SRX9540236	UT-UPHL-201110804	Illumina MiSeq	PAIRED	PCR	VIRAL RNA	Severe acute respiratory syndrome coronavirus 2	Homo sapiens	ILLUMINA	2020-04-10	United States	North America	5	112.394	0	0.0698927	3360926
SRR13094611	PRJNA614995	AMPLICON	SAMN16853568	SRX9540235	UT-UPHL-201120724	Illumina MiSeq	PAIRED	PCR	VIRAL RNA	Severe acute respiratory syndrome coronavirus 2	Homo sapiens	ILLUMINA	2020-04-10	United States	North America	21	3558.05	3151	0.929338	106396408
SRR13094612	PRJNA614995	AMPLICON	SAMN16853610	SRX9540234	UT-UPHL-201128144	Illumina MiSeq	PAIRED	PCR	VIRAL RNA	Severe acute respiratory syndrome coronavirus 2	Homo sapiens	ILLUMINA	2020-05-12	United States	North America	72	2418.06	1155	0.788917	72307380
SRR13094613	PRJNA614995	AMPLICON	SAMN16853609	SRX9540233	UT-UPHL-201115394	Illumina MiSeq	PAIRED	PCR	VIRAL RNA	Severe acute respiratory syndrome coronavirus 2	Homo sapiens	ILLUMINA	2020-05-12	United States	North America	33	2738.45	1885	0.88757	81887946
SRR13094614	PRJNA614995	AMPLICON	SAMN16853608	SRX9540232	UT-UPHL-201105651	Illumina MiSeq	PAIRED	PCR	VIRAL RNA	Severe acute respiratory syndrome coronavirus 2	Homo sapiens	ILLUMINA	2020-05-12	United States	North America	54	715.423	48	0.423235	21393288
SRR13094615	PRJNA614995	AMPLICON	SAMN16853607	SRX9540231	UT-UPHL-201123438	Illumina MiSeq	PAIRED	PCR	VIRAL RNA	Severe acute respiratory syndrome coronavirus 2	Homo sapiens	ILLUMINA	2020-05-12	United States	North America	7	28.152	0	0.0333746	841828
SRR13094616	PRJNA614995	AMPLICON	SAMN16853606	SRX9540230	UT-UPHL-201116223	Illumina MiSeq	PAIRED	PCR	VIRAL RNA	Severe acute respiratory syndrome coronavirus 2	Homo sapiens	ILLUMINA	2020-05-13	United States	North America	17	2349.37	1952	0.948667	70253169
SRR13094617	PRJNA614995	AMPLICON	SAMN16853605	SRX9540229	UT-UPHL-201104262	Illumina MiSeq	PAIRED	PCR	VIRAL RNA	Severe acute respiratory syndrome coronavirus 2	Homo sapiens	ILLUMINA	2020-05-13	United States	North America	16	2112.69	1874	0.969568	63175854
SRR13094618	PRJNA614995	AMPLICON	SAMN16853604	SRX9540228	UT-UPHL-201131465	Illumina MiSeq	PAIRED	PCR	VIRAL RNA	Severe acute respiratory syndrome coronavirus 2	Homo sapiens	ILLUMINA	2020-05-13	United States	North America	19	2231.47	1905	0.959436	66727575
SRR13094619	PRJNA614995	AMPLICON	SAMN16853603	SRX9540227	UT-UPHL-201119669	Illumina MiSeq	PAIRED	PCR	VIRAL RNA	Severe acute respiratory syndrome coronavirus 2	Homo sapiens	ILLUMINA	2020-05-13	United States	North America	53	1900.79	654	0.712805	56839327
SRR13094620	PRJNA614995	AMPLICON	SAMN16853567	SRX9540226	UT-UPHL-201117542	Illumina MiSeq	PAIRED	PCR	VIRAL RNA	Severe acute respiratory syndrome coronavirus 2	Homo sapiens	ILLUMINA	2020-04-09	United States	North America	123	2617.98	1134	0.787212	78285324
SRR13094621	PRJNA614995	AMPLICON	SAMN16853602	SRX9540225	UT-UPHL-201116393	Illumina MiSeq	PAIRED	PCR	VIRAL RNA	Severe acute respiratory syndrome coronavirus 2	Homo sapiens	ILLUMINA	2020-05-13	United States	North America	15	3669.09	3448	0.986088	109716785
SRR13094622	PRJNA614995	AMPLICON	SAMN16853601	SRX9540224	UT-UPHL-201105052	Illumina MiSeq	PAIRED	PCR	VIRAL RNA	Severe acute respiratory syndrome coronavirus 2	Homo sapiens	ILLUMINA	2020-05-13	United States	North America	133	1084.09	293	0.662342	32417412
SRR13094623	PRJNA614995	AMPLICON	SAMN16853600	SRX9540223	UT-UPHL-201108102	Illumina MiSeq	PAIRED	PCR	VIRAL RNA	Severe acute respiratory syndrome coronavirus 2	Homo sapiens	ILLUMINA	2020-05-12	United States	North America	21	3482.63	3218	0.982443	104141226
SRR13094624	PRJNA614995	AMPLICON	SAMN16853599	SRX9540222	UT-UPHL-201108464	Illumina MiSeq	PAIRED	PCR	VIRAL RNA	Severe acute respiratory syndrome coronavirus 2	Homo sapiens	ILLUMINA	2020-05-13	United States	North America	18	3987.63	3845	0.986088	119242198
SRR13094625	PRJNA614995	AMPLICON	SAMN16853598	SRX9540221	UT-UPHL-201118755	Illumina MiSeq	PAIRED	PCR	VIRAL RNA	Severe acute respiratory syndrome coronavirus 2	Homo sapiens	ILLUMINA	2020-05-13	United States	North America	51	2679.98	1203	0.795572	80139512
SRR13094626	PRJNA614995	AMPLICON	SAMN16853597	SRX9540220	UT-UPHL-201124395	Illumina MiSeq	PAIRED	PCR	VIRAL RNA	Severe acute respiratory syndrome coronavirus 2	Homo sapiens	ILLUMINA	2020-05-13	United States	North America	26	3422.82	2437	0.894392	102352656
SRR13094627	PRJNA614995	AMPLICON	SAMN16853596	SRX9540219	UT-UPHL-201125989	Illumina MiSeq	PAIRED	PCR	VIRAL RNA	Severe acute respiratory syndrome coronavirus 2	Homo sapiens	ILLUMINA	2020-05-12	United States	North America	11	70.2013	0	0.0585894	2099228
SRR13094628	PRJNA614995	AMPLICON	SAMN16853595	SRX9540218	UT-UPHL-201128010	Illumina MiSeq	PAIRED	PCR	VIRAL RNA	Severe acute respiratory syndrome coronavirus 2	Homo sapiens	ILLUMINA	2020-05-13	United States	North America	31	4103.1	4053	0.93616	122695117
SRR13094629	PRJNA614995	AMPLICON	SAMN16853594	SRX9540217	UT-UPHL-201108802	Illumina MiSeq	PAIRED	PCR	VIRAL RNA	Severe acute respiratory syndrome coronavirus 2	Homo sapiens	ILLUMINA	2020-05-13	United States	North America	92	2759.13	1257	0.820286	82506188
SRR13094630	PRJNA614995	AMPLICON	SAMN16853593	SRX9540216	UT-UPHL-201103661	Illumina MiSeq	PAIRED	PCR	VIRAL RNA	Severe acute respiratory syndrome coronavirus 2	Homo sapiens	ILLUMINA	2020-05-13	United States	North America	22	4743.64	4817	0.986088	141849175
SRR13094631	PRJNA614995	AMPLICON	SAMN16853566	SRX9540215	UT-UPHL-201113704	Illumina MiSeq	PAIRED	PCR	VIRAL RNA	Severe acute respiratory syndrome coronavirus 2	Homo sapiens	ILLUMINA	2020-04-09	United States	North America	23	2947.08	2671	0.986088	88126498
SRR13094632	PRJNA614995	AMPLICON	SAMN16853592	SRX9540214	UT-UPHL-201132749	Illumina MiSeq	PAIRED	PCR	VIRAL RNA	Severe acute respiratory syndrome coronavirus 2	Homo sapiens	ILLUMINA	2020-04-20	United States	North America	51	806.366	22	0.412835	24112751
SRR13094633	PRJNA614995	AMPLICON	SAMN16853591	SRX9540213	UT-UPHL-201117069	Illumina MiSeq	PAIRED	PCR	VIRAL RNA	Severe acute respiratory syndrome coronavirus 2	Homo sapiens	ILLUMINA	2020-04-20	United States	North America	15	2692.03	2380	0.968665	80499765
SRR13094634	PRJNA614995	AMPLICON	SAMN16853590	SRX9540212	UT-UPHL-201112041	Illumina MiSeq	PAIRED	PCR	VIRAL RNA	Severe acute respiratory syndrome coronavirus 2	Homo sapiens	ILLUMINA	2020-04-20	United States	North America	17	2620.18	2252	0.958633	78351325
SRR13094635	PRJNA614995	AMPLICON	SAMN16853589	SRX9540211	UT-UPHL-201122426	Illumina MiSeq	PAIRED	PCR	VIRAL RNA	Severe acute respiratory syndrome coronavirus 2	Homo sapiens	ILLUMINA	2020-04-06	United States	North America	21	2924.49	2309	0.92683	87450953
SRR13094636	PRJNA614995	AMPLICON	SAMN16853588	SRX9540210	UT-UPHL-201125094	Illumina MiSeq	PAIRED	PCR	VIRAL RNA	Severe acute respiratory syndrome coronavirus 2	Homo sapiens	ILLUMINA	2020-04-05	United States	North America	27	1398.34	279	0.618232	41814709
SRR13094637	PRJNA614995	AMPLICON	SAMN16853587	SRX9540209	UT-UPHL-201113629	Illumina MiSeq	PAIRED	PCR	VIRAL RNA	Severe acute respiratory syndrome coronavirus 2	Homo sapiens	ILLUMINA	2020-04-06	United States	North America	18	2363.38	2081	0.986088	70672033
SRR13094638	PRJNA614995	AMPLICON	SAMN16853586	SRX9540208	UT-UPHL-201107239	Illumina MiSeq	PAIRED	PCR	VIRAL RNA	Severe acute respiratory syndrome coronavirus 2	Homo sapiens	ILLUMINA	2020-04-07	United States	North America	19	2982.98	2569	0.956626	89200011
SRR13094639	PRJNA614995	AMPLICON	SAMN16853585	SRX9540207	UT-UPHL-201117199	Illumina MiSeq	PAIRED	PCR	VIRAL RNA	Severe acute respiratory syndrome coronavirus 2	Homo sapiens	ILLUMINA	2020-04-06	United States	North America	19	2615.4	2211	0.959168	78208208
SRR13094640	PRJNA614995	AMPLICON	SAMN16853584	SRX9540206	UT-UPHL-201129708	Illumina MiSeq	PAIRED	PCR	VIRAL RNA	Severe acute respiratory syndrome coronavirus 2	Homo sapiens	ILLUMINA	2020-04-06	United States	North America	20	3170.77	2912	0.986088	94815560
SRR13094641	PRJNA614995	AMPLICON	SAMN16853583	SRX9540205	UT-UPHL-201127728	Illumina MiSeq	PAIRED	PCR	VIRAL RNA	Severe acute respiratory syndrome coronavirus 2	Homo sapiens	ILLUMINA	2020-04-06	United States	North America	17	3851.04	3607	0.977962	115157797
SRR13094642	PRJNA614995	AMPLICON	SAMN16853565	SRX9540204	UT-UPHL-201109153	Illumina MiSeq	PAIRED	PCR	VIRAL RNA	Severe acute respiratory syndrome coronavirus 2	Homo sapiens	ILLUMINA	2020-04-03	United States	North America	54	1967.1	743	0.757282	58822226
SRR13094643	PRJNA614995	AMPLICON	SAMN16853582	SRX9540203	UT-UPHL-201125960	Illumina MiSeq	PAIRED	PCR	VIRAL RNA	Severe acute respiratory syndrome coronavirus 2	Homo sapiens	ILLUMINA	2020-04-06	United States	North America	45	1819.6	550	0.636157	54411544
SRR13094644	PRJNA614995	AMPLICON	SAMN16853581	SRX9540202	UT-UPHL-201122351	Illumina MiSeq	PAIRED	PCR	VIRAL RNA	Severe acute respiratory syndrome coronavirus 2	Homo sapiens	ILLUMINA	2020-04-06	United States	North America	77	1665.01	751	0.727151	49788689
SRR13094645	PRJNA614995	AMPLICON	SAMN16853580	SRX9540201	UT-UPHL-201108622	Illumina MiSeq	PAIRED	PCR	VIRAL RNA	Severe acute respiratory syndrome coronavirus 2	Homo sapiens	ILLUMINA	2020-04-06	United States	North America	20	3967	3761	0.951142	118625225
SRR13094646	PRJNA614995	AMPLICON	SAMN16853579	SRX9540200	UT-UPHL-201124901	Illumina MiSeq	PAIRED	PCR	VIRAL RNA	Severe acute respiratory syndrome coronavirus 2	Homo sapiens	ILLUMINA	2020-04-06	United States	North America	32	3993.97	3757	0.913086	119431653
SRR13094647	PRJNA614995	AMPLICON	SAMN16853578	SRX9540199	UT-UPHL-201126219	Illumina MiSeq	PAIRED	PCR	VIRAL RNA	Severe acute respiratory syndrome coronavirus 2	Homo sapiens	ILLUMINA	2020-04-07	United States	North America	17	4816.28	4846	0.986088	144021189
SRR13094648	PRJNA614995	AMPLICON	SAMN16853577	SRX9540198	UT-UPHL-201121351	Illumina MiSeq	PAIRED	PCR	VIRAL RNA	Severe acute respiratory syndrome coronavirus 2	Homo sapiens	ILLUMINA	2020-04-06	United States	North America	20	3242.92	2779	0.947564	96972931
SRR13094649	PRJNA614995	AMPLICON	SAMN16853576	SRX9540197	UT-UPHL-201108035	Illumina MiSeq	PAIRED	PCR	VIRAL RNA	Severe acute respiratory syndrome coronavirus 2	Homo sapiens	ILLUMINA	2020-04-05	United States	North America	64	1628.6	464	0.640003	48699877
SRR13094650	PRJNA614995	AMPLICON	SAMN16853575	SRX9540196	UT-UPHL-201114835	Illumina MiSeq	PAIRED	PCR	VIRAL RNA	Severe acute respiratory syndrome coronavirus 2	Homo sapiens	ILLUMINA	2020-04-06	United States	North America	67	2453.01	829	0.831221	73352274
SRR13094651	PRJNA614995	AMPLICON	SAMN16853574	SRX9540195	UT-UPHL-201102520	Illumina MiSeq	PAIRED	PCR	VIRAL RNA	Severe acute respiratory syndrome coronavirus 2	Homo sapiens	ILLUMINA	2020-04-06	United States	North America	30	2784.61	2014	0.903154	83268340
SRR13094652	PRJNA614995	AMPLICON	SAMN16853573	SRX9540194	UT-UPHL-201102669	Illumina MiSeq	PAIRED	PCR	VIRAL RNA	Severe acute respiratory syndrome coronavirus 2	Homo sapiens	ILLUMINA	2020-04-06	United States	North America	22	3096.29	2379	0.920744	92588417
SRR13094653	PRJNA614995	AMPLICON	SAMN16853564	SRX9540193	UT-UPHL-201131133	Illumina MiSeq	PAIRED	PCR	VIRAL RNA	Severe acute respiratory syndrome coronavirus 2	Homo sapiens	ILLUMINA	2020-04-01	United States	North America	25	4076.97	4108	0.959201	121913547
SRR13094654	PRJNA614995	AMPLICON	SAMN16853563	SRX9540192	UT-UPHL-201128910	Illumina MiSeq	PAIRED	PCR	VIRAL RNA	Severe acute respiratory syndrome coronavirus 2	Homo sapiens	ILLUMINA	2020-04-01	United States	North America	24	2538.97	1769	0.890312	75922713
SRR13094696	PRJNA645906	AMPLICON	SAMN16855150	SRX9540481	SARS-CoV-2/human/USA/CA-CZB-12805/2020	NextSeq 550	PAIRED	PCR	VIRAL RNA	Severe acute respiratory syndrome coronavirus 2	Homo sapiens	ILLUMINA	2020-10-16	United States	North America	25	5758.83	6127	0.995954	172206197
SRR13094697	PRJNA645906	AMPLICON	SAMN16855149	SRX9540480	SARS-CoV-2/human/USA/CA-CZB-12804/2020	NextSeq 550	PAIRED	PCR	VIRAL RNA	Severe acute respiratory syndrome coronavirus 2	Homo sapiens	ILLUMINA	2020-10-15	United States	North America	29	6267.8	7011	0.990269	187425878
SRR13094698	PRJNA645906	AMPLICON	SAMN16855148	SRX9540479	SARS-CoV-2/human/USA/CA-CZB-12803/2020	NextSeq 550	PAIRED	PCR	VIRAL RNA	Severe acute respiratory syndrome coronavirus 2	Homo sapiens	ILLUMINA	2020-10-16	United States	North America	72	1349.65	844	0.94432	40358607
SRR13094699	PRJNA645906	AMPLICON	SAMN16855147	SRX9540478	SARS-CoV-2/human/USA/CA-CZB-12802/2020	NextSeq 550	PAIRED	PCR	VIRAL RNA	Severe acute respiratory syndrome coronavirus 2	Homo sapiens	ILLUMINA	2020-10-15	United States	North America	25	6502.66	7129	0.995954	194449191
SRR13094700	PRJNA645906	AMPLICON	SAMN16855146	SRX9540477	SARS-CoV-2/human/USA/CA-CZB-12800/2020	NextSeq 550	PAIRED	PCR	VIRAL RNA	Severe acute respiratory syndrome coronavirus 2	Homo sapiens	ILLUMINA	2020-10-15	United States	North America	48	2037.97	1581	0.985687	60941429
SRR13094701	PRJNA645906	AMPLICON	SAMN16855145	SRX9540476	SARS-CoV-2/human/USA/CA-CZB-12798/2020	NextSeq 550	PAIRED	PCR	VIRAL RNA	Severe acute respiratory syndrome coronavirus 2	Homo sapiens	ILLUMINA	2020-10-15	United States	North America	24	4623.5	4593	0.990536	138256430
SRR13094702	PRJNA645906	AMPLICON	SAMN16855144	SRX9540475	SARS-CoV-2/human/USA/CA-CZB-12796/2020	NextSeq 550	PAIRED	PCR	VIRAL RNA	Severe acute respiratory syndrome coronavirus 2	Homo sapiens	ILLUMINA	2020-10-14	United States	North America	71	2561.18	2036	0.983045	76586947
SRR13094703	PRJNA645906	AMPLICON	SAMN16855143	SRX9540474	SARS-CoV-2/human/USA/CA-CZB-12795/2020	NextSeq 550	PAIRED	PCR	VIRAL RNA	Severe acute respiratory syndrome coronavirus 2	Homo sapiens	ILLUMINA	2020-10-14	United States	North America	29	5931.67	6337	0.995954	177374797
SRR13094704	PRJNA645906	AMPLICON	SAMN16855142	SRX9540473	SARS-CoV-2/human/USA/CA-CZB-12794/2020	NextSeq 550	PAIRED	PCR	VIRAL RNA	Severe acute respiratory syndrome coronavirus 2	Homo sapiens	ILLUMINA	2020-10-14	United States	North America	67	443.82	281	0.797579	13271541
SRR13094705	PRJNA645906	AMPLICON	SAMN16855141	SRX9540472	SARS-CoV-2/human/USA/CA-CZB-12793/2020	NextSeq 550	PAIRED	PCR	VIRAL RNA	Severe acute respiratory syndrome coronavirus 2	Homo sapiens	ILLUMINA	2020-10-14	United States	North America	38	5483.48	6599	0.985821	163972495
SRR13094706	PRJNA645906	AMPLICON	SAMN16855060	SRX9540471	SARS-CoV-2/human/USA/CA-CZB-10331/2020	NextSeq 550	PAIRED	PCR	VIRAL RNA	Severe acute respiratory syndrome coronavirus 2	Homo sapiens	ILLUMINA	2020-09-15	United States	North America	36	5273.74	5817	0.983881	157700616
SRR13094707	PRJNA645906	AMPLICON	SAMN16855140	SRX9540470	SARS-CoV-2/human/USA/CA-CZB-12792/2020	NextSeq 550	PAIRED	PCR	VIRAL RNA	Severe acute respiratory syndrome coronavirus 2	Homo sapiens	ILLUMINA	2020-10-14	United States	North America	27	5855.19	6357	0.988028	175087711
SRR13094708	PRJNA645906	AMPLICON	SAMN16855139	SRX9540469	SARS-CoV-2/human/USA/CA-CZB-12791/2020	NextSeq 550	PAIRED	PCR	VIRAL RNA	Severe acute respiratory syndrome coronavirus 2	Homo sapiens	ILLUMINA	2020-10-14	United States	North America	30	5467.17	5715	0.986289	163484930
SRR13094709	PRJNA645906	AMPLICON	SAMN16855138	SRX9540468	SARS-CoV-2/human/USA/CA-CZB-12789/2020	NextSeq 550	PAIRED	PCR	VIRAL RNA	Severe acute respiratory syndrome coronavirus 2	Homo sapiens	ILLUMINA	2020-10-14	United States	North America	59	3773.89	3389	0.948032	112850533
SRR13094710	PRJNA645906	AMPLICON	SAMN16855137	SRX9540467	SARS-CoV-2/human/USA/CA-CZB-12788/2020	NextSeq 550	PAIRED	PCR	VIRAL RNA	Severe acute respiratory syndrome coronavirus 2	Homo sapiens	ILLUMINA	2020-10-14	United States	North America	32	6379.44	6973	0.995954	190764368
SRR13094711	PRJNA645906	AMPLICON	SAMN16855136	SRX9540466	SARS-CoV-2/human/USA/CA-CZB-12787/2020	NextSeq 550	PAIRED	PCR	VIRAL RNA	Severe acute respiratory syndrome coronavirus 2	Homo sapiens	ILLUMINA	2020-10-14	United States	North America	27	4215.37	4203	0.975621	126052346
SRR13094712	PRJNA645906	AMPLICON	SAMN16855135	SRX9540465	SARS-CoV-2/human/USA/CA-CZB-12786/2020	NextSeq 550	PAIRED	PCR	VIRAL RNA	Severe acute respiratory syndrome coronavirus 2	Homo sapiens	ILLUMINA	2020-10-14	United States	North America	27	3829.89	3604	0.976056	114525112
SRR13094713	PRJNA645906	AMPLICON	SAMN16855134	SRX9540464	SARS-CoV-2/human/USA/CA-CZB-12782/2020	NextSeq 550	PAIRED	PCR	VIRAL RNA	Severe acute respiratory syndrome coronavirus 2	Homo sapiens	ILLUMINA	2020-10-14	United States	North America	87	525.368	250	0.702338	15710076
SRR13094714	PRJNA645906	AMPLICON	SAMN16855133	SRX9540463	SARS-CoV-2/human/USA/CA-CZB-12781/2020	NextSeq 550	PAIRED	PCR	VIRAL RNA	Severe acute respiratory syndrome coronavirus 2	Homo sapiens	ILLUMINA	2020-10-14	United States	North America	28	5923.72	6656	0.98766	177137114
SRR13094715	PRJNA645906	AMPLICON	SAMN16855132	SRX9540462	SARS-CoV-2/human/USA/CA-CZB-12780/2020	NextSeq 550	PAIRED	PCR	VIRAL RNA	Severe acute respiratory syndrome coronavirus 2	Homo sapiens	ILLUMINA	2020-10-14	United States	North America	64	590.823	376	0.815671	17667368
SRR13094716	PRJNA645906	AMPLICON	SAMN16855131	SRX9540461	SARS-CoV-2/human/USA/CA-CZB-12779/2020	NextSeq 550	PAIRED	PCR	VIRAL RNA	Severe acute respiratory syndrome coronavirus 2	Homo sapiens	ILLUMINA	2020-10-14	United States	North America	23	3496.62	3409	0.988496	104559413
SRR13094717	PRJNA645906	AMPLICON	SAMN16855059	SRX9540460	SARS-CoV-2/human/USA/CA-CZB-10330/2020	NextSeq 550	PAIRED	PCR	VIRAL RNA	Severe acute respiratory syndrome coronavirus 2	Homo sapiens	ILLUMINA	2020-09-15	United States	North America	32	4956.92	5277	0.983881	148226633
SRR13094718	PRJNA645906	AMPLICON	SAMN16855130	SRX9540459	SARS-CoV-2/human/USA/CA-CZB-12777/2020	NextSeq 550	PAIRED	PCR	VIRAL RNA	Severe acute respiratory syndrome coronavirus 2	Homo sapiens	ILLUMINA	2020-10-14	United States	North America	35	6224.78	6879	0.978999	186139562
SRR13094719	PRJNA645906	AMPLICON	SAMN16855129	SRX9540458	SARS-CoV-2/human/USA/CA-CZB-12776/2020	NextSeq 550	PAIRED	PCR	VIRAL RNA	Severe acute respiratory syndrome coronavirus 2	Homo sapiens	ILLUMINA	2020-10-14	United States	North America	31	3962.58	3836	0.988663	118493082
SRR13094720	PRJNA645906	AMPLICON	SAMN16855128	SRX9540457	SARS-CoV-2/human/USA/CA-CZB-12775/2020	NextSeq 550	PAIRED	PCR	VIRAL RNA	Severe acute respiratory syndrome coronavirus 2	Homo sapiens	ILLUMINA	2020-10-14	United States	North America	23	6781.71	7451	0.995954	202793519
SRR13094721	PRJNA645906	AMPLICON	SAMN16855127	SRX9540456	SARS-CoV-2/human/USA/CA-CZB-12774/2020	NextSeq 550	PAIRED	PCR	VIRAL RNA	Severe acute respiratory syndrome coronavirus 2	Homo sapiens	ILLUMINA	2020-10-12	United States	North America	25	4402.42	4165	0.995954	131645431
SRR13094722	PRJNA645906	AMPLICON	SAMN16855126	SRX9540455	SARS-CoV-2/human/USA/CA-CZB-12366/2020	NextSeq 550	PAIRED	PCR	VIRAL RNA	Severe acute respiratory syndrome coronavirus 2	Homo sapiens	ILLUMINA	2020-10-12	United States	North America	26	4685.5	4915	0.977895	140110591
SRR13094723	PRJNA645906	AMPLICON	SAMN16855125	SRX9540454	SARS-CoV-2/human/USA/CA-CZB-12365/2020	NextSeq 550	PAIRED	PCR	VIRAL RNA	Severe acute respiratory syndrome coronavirus 2	Homo sapiens	ILLUMINA	2020-10-12	United States	North America	32	3821.65	3582	0.987058	114278802
SRR13094724	PRJNA645906	AMPLICON	SAMN16855124	SRX9540453	SARS-CoV-2/human/USA/CA-CZB-12364/2020	NextSeq 550	PAIRED	PCR	VIRAL RNA	Severe acute respiratory syndrome coronavirus 2	Homo sapiens	ILLUMINA	2020-10-12	United States	North America	24	7260.21	7823	0.995954	217101985
SRR13094725	PRJNA645906	AMPLICON	SAMN16855123	SRX9540452	SARS-CoV-2/human/USA/CA-CZB-12363/2020	NextSeq 550	PAIRED	PCR	VIRAL RNA	Severe acute respiratory syndrome coronavirus 2	Homo sapiens	ILLUMINA	2020-10-12	United States	North America	24	6017.14	6557	0.995954	179930441
SRR13094726	PRJNA645906	AMPLICON	SAMN16855122	SRX9540451	SARS-CoV-2/human/USA/CA-CZB-12362/2020	NextSeq 550	PAIRED	PCR	VIRAL RNA	Severe acute respiratory syndrome coronavirus 2	Homo sapiens	ILLUMINA	2020-10-12	United States	North America	28	6671.39	7373	0.995954	199494707
SRR13094727	PRJNA645906	AMPLICON	SAMN16855121	SRX9540450	SARS-CoV-2/human/USA/CA-CZB-12360/2020	NextSeq 550	PAIRED	PCR	VIRAL RNA	Severe acute respiratory syndrome coronavirus 2	Homo sapiens	ILLUMINA	2020-10-12	United States	North America	26	2924.01	2814	0.995552	87436527
SRR13094728	PRJNA645906	AMPLICON	SAMN16855058	SRX9540449	SARS-CoV-2/human/USA/CA-CZB-10329/2020	NextSeq 550	PAIRED	PCR	VIRAL RNA	Severe acute respiratory syndrome coronavirus 2	Homo sapiens	ILLUMINA	2020-09-15	United States	North America	64	1198.15	803	0.925125	35828354
SRR13094729	PRJNA645906	AMPLICON	SAMN16855120	SRX9540448	SARS-CoV-2/human/USA/CA-CZB-12359/2020	NextSeq 550	PAIRED	PCR	VIRAL RNA	Severe acute respiratory syndrome coronavirus 2	Homo sapiens	ILLUMINA	2020-10-12	United States	North America	22	6141.47	6604	0.995954	183648507
SRR13094730	PRJNA645906	AMPLICON	SAMN16855119	SRX9540447	SARS-CoV-2/human/USA/CA-CZB-12358/2020	NextSeq 550	PAIRED	PCR	VIRAL RNA	Severe acute respiratory syndrome coronavirus 2	Homo sapiens	ILLUMINA	2020-10-12	United States	North America	22	5774.52	6286	0.992007	172675535
SRR13094731	PRJNA645906	AMPLICON	SAMN16855118	SRX9540446	SARS-CoV-2/human/USA/CA-CZB-12357/2020	NextSeq 550	PAIRED	PCR	VIRAL RNA	Severe acute respiratory syndrome coronavirus 2	Homo sapiens	ILLUMINA	2020-10-12	United States	North America	78	776.533	487	0.889978	23220678
SRR13094732	PRJNA645906	AMPLICON	SAMN16855117	SRX9540445	SARS-CoV-2/human/USA/CA-CZB-12356/2020	NextSeq 550	PAIRED	PCR	VIRAL RNA	Severe acute respiratory syndrome coronavirus 2	Homo sapiens	ILLUMINA	2020-10-12	United States	North America	25	4509.97	4444	0.986256	134861725
SRR13094733	PRJNA645906	AMPLICON	SAMN16855116	SRX9540444	SARS-CoV-2/human/USA/CA-CZB-12355/2020	NextSeq 550	PAIRED	PCR	VIRAL RNA	Severe acute respiratory syndrome coronavirus 2	Homo sapiens	ILLUMINA	2020-10-12	United States	North America	28	2594.3	2433	0.988663	77577267
SRR13094734	PRJNA645906	AMPLICON	SAMN16855115	SRX9540443	SARS-CoV-2/human/USA/CA-CZB-12354/2020	NextSeq 550	PAIRED	PCR	VIRAL RNA	Severe acute respiratory syndrome coronavirus 2	Homo sapiens	ILLUMINA	2020-10-12	United States	North America	24	6034.67	6595	0.995954	180454684
SRR13094735	PRJNA645906	AMPLICON	SAMN16855114	SRX9540442	SARS-CoV-2/human/USA/CA-CZB-12353/2020	NextSeq 550	PAIRED	PCR	VIRAL RNA	Severe acute respiratory syndrome coronavirus 2	Homo sapiens	ILLUMINA	2020-10-12	United States	North America	20	5538.4	5792	0.995954	165614656
SRR13094736	PRJNA645906	AMPLICON	SAMN16855113	SRX9540441	SARS-CoV-2/human/USA/CA-CZB-12352/2020	NextSeq 550	PAIRED	PCR	VIRAL RNA	Severe acute respiratory syndrome coronavirus 2	Homo sapiens	ILLUMINA	2020-10-13	United States	North America	29	4254.33	4154	0.980637	127217358
SRR13094737	PRJNA645906	AMPLICON	SAMN16855112	SRX9540440	SARS-CoV-2/human/USA/CA-CZB-12351/2020	NextSeq 550	PAIRED	PCR	VIRAL RNA	Severe acute respiratory syndrome coronavirus 2	Homo sapiens	ILLUMINA	2020-10-08	United States	North America	29	6477.16	7186	0.995954	193686596
SRR13094738	PRJNA645906	AMPLICON	SAMN16855111	SRX9540439	SARS-CoV-2/human/USA/CA-CZB-12350/2020	NextSeq 550	PAIRED	PCR	VIRAL RNA	Severe acute respiratory syndrome coronavirus 2	Homo sapiens	ILLUMINA	2020-10-12	United States	North America	21	6848.68	7611	0.982811	204796012
SRR13094739	PRJNA645906	AMPLICON	SAMN16855057	SRX9540438	SARS-CoV-2/human/USA/CA-CZB-10327/2020	NextSeq 550	PAIRED	PCR	VIRAL RNA	Severe acute respiratory syndrome coronavirus 2	Homo sapiens	ILLUMINA	2020-09-15	United States	North America	29	3465.1	3339	0.9793	103616752
SRR13094740	PRJNA645906	AMPLICON	SAMN16855110	SRX9540437	SARS-CoV-2/human/USA/CA-CZB-12348/2020	NextSeq 550	PAIRED	PCR	VIRAL RNA	Severe acute respiratory syndrome coronavirus 2	Homo sapiens	ILLUMINA	2020-10-12	United States	North America	90	3017.17	2439	0.992442	90222451
SRR13094741	PRJNA645906	AMPLICON	SAMN16855109	SRX9540436	SARS-CoV-2/human/USA/CA-CZB-12346/2020	NextSeq 550	PAIRED	PCR	VIRAL RNA	Severe acute respiratory syndrome coronavirus 2	Homo sapiens	ILLUMINA	2020-10-12	United States	North America	21	5863.64	6456	0.995084	175340457
SRR13094742	PRJNA645906	AMPLICON	SAMN16855108	SRX9540435	SARS-CoV-2/human/USA/CA-CZB-12345/2020	NextSeq 550	PAIRED	PCR	VIRAL RNA	Severe acute respiratory syndrome coronavirus 2	Homo sapiens	ILLUMINA	2020-10-12	United States	North America	26	5326.34	5528	0.988663	159273407
SRR13094743	PRJNA645906	AMPLICON	SAMN16855107	SRX9540434	SARS-CoV-2/human/USA/CA-CZB-12344/2020	NextSeq 550	PAIRED	PCR	VIRAL RNA	Severe acute respiratory syndrome coronavirus 2	Homo sapiens	ILLUMINA	2020-10-12	United States	North America	66	1417.14	1100	0.973949	42376783
SRR13094744	PRJNA645906	AMPLICON	SAMN16855106	SRX9540433	SARS-CoV-2/human/USA/CA-CZB-12342/2020	NextSeq 550	PAIRED	PCR	VIRAL RNA	Severe acute respiratory syndrome coronavirus 2	Homo sapiens	ILLUMINA	2020-10-11	United States	North America	77	1120.29	743	0.942213	33499901
SRR13094745	PRJNA645906	AMPLICON	SAMN16855105	SRX9540432	SARS-CoV-2/human/USA/CA-CZB-12341/2020	NextSeq 550	PAIRED	PCR	VIRAL RNA	Severe acute respiratory syndrome coronavirus 2	Homo sapiens	ILLUMINA	2020-10-11	United States	North America	37	7132.52	7798	0.980771	213283783
SRR13094746	PRJNA645906	AMPLICON	SAMN16855104	SRX9540431	SARS-CoV-2/human/USA/CA-CZB-12340/2020	NextSeq 550	PAIRED	PCR	VIRAL RNA	Severe acute respiratory syndrome coronavirus 2	Homo sapiens	ILLUMINA	2020-10-11	United States	North America	35	6291.06	7144	0.978999	188121577
SRR13094747	PRJNA645906	AMPLICON	SAMN16855103	SRX9540430	SARS-CoV-2/human/USA/CA-CZB-12339/2020	NextSeq 550	PAIRED	PCR	VIRAL RNA	Severe acute respiratory syndrome coronavirus 2	Homo sapiens	ILLUMINA	2020-10-10	United States	North America	69	1413.39	912	0.945156	42264577
SRR13094748	PRJNA645906	AMPLICON	SAMN16855102	SRX9540429	SARS-CoV-2/human/USA/CA-CZB-12336/2020	NextSeq 550	PAIRED	PCR	VIRAL RNA	Severe acute respiratory syndrome coronavirus 2	Homo sapiens	ILLUMINA	2020-10-10	United States	North America	38	4046.08	3856	0.961576	120989783
SRR13094749	PRJNA645906	AMPLICON	SAMN16855101	SRX9540428	SARS-CoV-2/human/USA/CA-CZB-12335/2020	NextSeq 550	PAIRED	PCR	VIRAL RNA	Severe acute respiratory syndrome coronavirus 2	Homo sapiens	ILLUMINA	2020-10-08	United States	North America	20	6371.31	7029	0.992543	190521389
SRR13094750	PRJNA645906	AMPLICON	SAMN16855056	SRX9540427	SARS-CoV-2/human/USA/CA-CZB-7206/2020	NextSeq 550	PAIRED	PCR	VIRAL RNA	Severe acute respiratory syndrome coronavirus 2	Homo sapiens	ILLUMINA	2020-08-04	United States	North America	72	2396.48	1727	0.910945	71661848
SRR13094751	PRJNA645906	AMPLICON	SAMN16855100	SRX9540426	SARS-CoV-2/human/USA/CA-CZB-12334/2020	NextSeq 550	PAIRED	PCR	VIRAL RNA	Severe acute respiratory syndrome coronavirus 2	Homo sapiens	ILLUMINA	2020-10-08	United States	North America	51	1885.22	1319	0.977427	56373790
SRR13094752	PRJNA645906	AMPLICON	SAMN16855099	SRX9540425	SARS-CoV-2/human/USA/CA-CZB-12333/2020	NextSeq 550	PAIRED	PCR	VIRAL RNA	Severe acute respiratory syndrome coronavirus 2	Homo sapiens	ILLUMINA	2020-10-08	United States	North America	31	4063.8	3904	0.969735	121519894
SRR13094753	PRJNA645906	AMPLICON	SAMN16855098	SRX9540424	SARS-CoV-2/human/USA/CA-CZB-12332/2020	NextSeq 550	PAIRED	PCR	VIRAL RNA	Severe acute respiratory syndrome coronavirus 2	Homo sapiens	ILLUMINA	2020-10-09	United States	North America	91	2069.89	1451	0.984349	61896000
SRR13094754	PRJNA645906	AMPLICON	SAMN16855097	SRX9540423	SARS-CoV-2/human/USA/CA-CZB-12330/2020	NextSeq 550	PAIRED	PCR	VIRAL RNA	Severe acute respiratory syndrome coronavirus 2	Homo sapiens	ILLUMINA	2020-10-08	United States	North America	22	5482.64	5832	0.992275	163947503
SRR13094755	PRJNA645906	AMPLICON	SAMN16855096	SRX9540422	SARS-CoV-2/human/USA/CA-CZB-12329/2020	NextSeq 550	PAIRED	PCR	VIRAL RNA	Severe acute respiratory syndrome coronavirus 2	Homo sapiens	ILLUMINA	2020-10-08	United States	North America	29	4028.38	3830	0.979099	120460673
SRR13094756	PRJNA645906	AMPLICON	SAMN16855095	SRX9540421	SARS-CoV-2/human/USA/CA-CZB-12325/2020	NextSeq 550	PAIRED	PCR	VIRAL RNA	Severe acute respiratory syndrome coronavirus 2	Homo sapiens	ILLUMINA	2020-10-07	United States	North America	88	706.266	418	0.841253	21119464
SRR13094757	PRJNA645906	AMPLICON	SAMN16855094	SRX9540420	SARS-CoV-2/human/USA/CA-CZB-12324/2020	NextSeq 550	PAIRED	PCR	VIRAL RNA	Severe acute respiratory syndrome coronavirus 2	Homo sapiens	ILLUMINA	2020-10-08	United States	North America	42	2861.52	2492	0.973113	85568053
SRR13094758	PRJNA645906	AMPLICON	SAMN16855093	SRX9540419	SARS-CoV-2/human/USA/CA-CZB-12323/2020	NextSeq 550	PAIRED	PCR	VIRAL RNA	Severe acute respiratory syndrome coronavirus 2	Homo sapiens	ILLUMINA	2020-10-08	United States	North America	54	727.796	620	0.943785	21763286
SRR13094759	PRJNA645906	AMPLICON	SAMN16855092	SRX9540418	SARS-CoV-2/human/USA/CA-CZB-12322/2020	NextSeq 550	PAIRED	PCR	VIRAL RNA	Severe acute respiratory syndrome coronavirus 2	Homo sapiens	ILLUMINA	2020-10-08	United States	North America	32	6131.89	6777	0.987426	183362046
SRR13094760	PRJNA645906	AMPLICON	SAMN16855091	SRX9540417	SARS-CoV-2/human/USA/CA-CZB-12321/2020	NextSeq 550	PAIRED	PCR	VIRAL RNA	Severe acute respiratory syndrome coronavirus 2	Homo sapiens	ILLUMINA	2020-10-08	United States	North America	39	1704.59	1452	0.901214	50972214
SRR13094761	PRJNA645906	AMPLICON	SAMN16855055	SRX9540416	SARS-CoV-2/human/USA/CA-CZB-7194/2020	NextSeq 550	PAIRED	PCR	VIRAL RNA	Severe acute respiratory syndrome coronavirus 2	Homo sapiens	ILLUMINA	2020-09-11	United States	North America	34	3519.65	3422	0.988329	105248034
SRR13094762	PRJNA645906	AMPLICON	SAMN16855090	SRX9540415	SARS-CoV-2/human/USA/CA-CZB-12320/2020	NextSeq 550	PAIRED	PCR	VIRAL RNA	Severe acute respiratory syndrome coronavirus 2	Homo sapiens	ILLUMINA	2020-10-08	United States	North America	75	1100.64	672	0.903421	32912547
SRR13094763	PRJNA645906	AMPLICON	SAMN16855089	SRX9540414	SARS-CoV-2/human/USA/CA-CZB-12319/2020	NextSeq 550	PAIRED	PCR	VIRAL RNA	Severe acute respiratory syndrome coronavirus 2	Homo sapiens	ILLUMINA	2020-10-08	United States	North America	42	5355.71	5973	0.971709	160151929
SRR13094764	PRJNA645906	AMPLICON	SAMN16855088	SRX9540413	SARS-CoV-2/human/USA/CA-CZB-12318/2020	NextSeq 550	PAIRED	PCR	VIRAL RNA	Severe acute respiratory syndrome coronavirus 2	Homo sapiens	ILLUMINA	2020-10-08	United States	North America	99	747.291	487	0.823463	22346253
SRR13094765	PRJNA645906	AMPLICON	SAMN16855087	SRX9540412	SARS-CoV-2/human/USA/CA-CZB-12317/2020	NextSeq 550	PAIRED	PCR	VIRAL RNA	Severe acute respiratory syndrome coronavirus 2	Homo sapiens	ILLUMINA	2020-10-08	United States	North America	43	3575.16	3330	0.935926	106907867
SRR13094766	PRJNA645906	AMPLICON	SAMN16855086	SRX9540411	SARS-CoV-2/human/USA/CA-CZB-12315/2020	NextSeq 550	PAIRED	PCR	VIRAL RNA	Severe acute respiratory syndrome coronavirus 2	Homo sapiens	ILLUMINA	2020-10-08	United States	North America	47	2710.8	2279	0.969635	81061095
SRR13094767	PRJNA645906	AMPLICON	SAMN16855085	SRX9540410	SARS-CoV-2/human/USA/CA-CZB-12314/2020	NextSeq 550	PAIRED	PCR	VIRAL RNA	Severe acute respiratory syndrome coronavirus 2	Homo sapiens	ILLUMINA	2020-10-07	United States	North America	88	359.828	123	0.556432	10759947
SRR13094768	PRJNA645906	AMPLICON	SAMN16855084	SRX9540409	SARS-CoV-2/human/USA/CA-CZB-12313/2020	NextSeq 550	PAIRED	PCR	VIRAL RNA	Severe acute respiratory syndrome coronavirus 2	Homo sapiens	ILLUMINA	2020-10-07	United States	North America	22	5962.65	6435	0.994716	178301084
SRR13094769	PRJNA645906	AMPLICON	SAMN16855083	SRX9540408	SARS-CoV-2/human/USA/CA-CZB-12312/2020	NextSeq 550	PAIRED	PCR	VIRAL RNA	Severe acute respiratory syndrome coronavirus 2	Homo sapiens	ILLUMINA	2020-10-07	United States	North America	78	746.034	533	0.87533	22308663
SRR13094770	PRJNA645906	AMPLICON	SAMN16855082	SRX9540407	SARS-CoV-2/human/USA/CA-CZB-12311/2020	NextSeq 550	PAIRED	PCR	VIRAL RNA	Severe acute respiratory syndrome coronavirus 2	Homo sapiens	ILLUMINA	2020-10-07	United States	North America	21	6745.18	7450	0.995954	201701035
SRR13094771	PRJNA645906	AMPLICON	SAMN16855081	SRX9540406	SARS-CoV-2/human/USA/CA-CZB-12309/2020	NextSeq 550	PAIRED	PCR	VIRAL RNA	Severe acute respiratory syndrome coronavirus 2	Homo sapiens	ILLUMINA	2020-10-07	United States	North America	23	6306.16	7181	0.991004	188573185
SRR13094772	PRJNA645906	AMPLICON	SAMN16855054	SRX9540405	SARS-CoV-2/human/USA/CA-CZB-7193/2020	NextSeq 550	PAIRED	PCR	VIRAL RNA	Severe acute respiratory syndrome coronavirus 2	Homo sapiens	ILLUMINA	2020-09-11	United States	North America	35	5325.08	5530	0.995954	159235856
SRR13094773	PRJNA645906	AMPLICON	SAMN16855080	SRX9540404	SARS-CoV-2/human/USA/CA-CZB-12305/2020	NextSeq 550	PAIRED	PCR	VIRAL RNA	Severe acute respiratory syndrome coronavirus 2	Homo sapiens	ILLUMINA	2020-10-07	United States	North America	25	5135.42	5241	0.995251	153564329
SRR13094774	PRJNA645906	AMPLICON	SAMN16855079	SRX9540403	SARS-CoV-2/human/USA/CA-CZB-12303/2020	NextSeq 550	PAIRED	PCR	VIRAL RNA	Severe acute respiratory syndrome coronavirus 2	Homo sapiens	ILLUMINA	2020-10-07	United States	North America	61	4987.06	5159	0.98572	149128112
SRR13094775	PRJNA645906	AMPLICON	SAMN16855078	SRX9540402	SARS-CoV-2/human/USA/CA-CZB-12300/2020	NextSeq 550	PAIRED	PCR	VIRAL RNA	Severe acute respiratory syndrome coronavirus 2	Homo sapiens	ILLUMINA	2020-10-07	United States	North America	29	2714.63	2404	0.988229	81175622
SRR13094776	PRJNA645906	AMPLICON	SAMN16855077	SRX9540401	SARS-CoV-2/human/USA/CA-CZB-12299/2020	NextSeq 550	PAIRED	PCR	VIRAL RNA	Severe acute respiratory syndrome coronavirus 2	Homo sapiens	ILLUMINA	2020-10-07	United States	North America	29	5666.28	6076	0.98562	169438628
SRR13094777	PRJNA645906	AMPLICON	SAMN16855076	SRX9540400	SARS-CoV-2/human/USA/CA-CZB-12298/2020	NextSeq 550	PAIRED	PCR	VIRAL RNA	Severe acute respiratory syndrome coronavirus 2	Homo sapiens	ILLUMINA	2020-10-07	United States	North America	29	3194.64	3049	0.978163	95529192
SRR13094778	PRJNA645906	AMPLICON	SAMN16855075	SRX9540399	SARS-CoV-2/human/USA/CA-CZB-12297/2020	NextSeq 550	PAIRED	PCR	VIRAL RNA	Severe acute respiratory syndrome coronavirus 2	Homo sapiens	ILLUMINA	2020-10-07	United States	North America	28	5011.7	5260	0.980437	149864859
SRR13094779	PRJNA645906	AMPLICON	SAMN16855074	SRX9540398	SARS-CoV-2/human/USA/CA-CZB-12295/2020	NextSeq 550	PAIRED	PCR	VIRAL RNA	Severe acute respiratory syndrome coronavirus 2	Homo sapiens	ILLUMINA	2020-10-07	United States	North America	31	3899.03	3664	0.988663	116592744
SRR13094780	PRJNA645906	AMPLICON	SAMN16855073	SRX9540397	SARS-CoV-2/human/USA/CA-CZB-12293/2020	NextSeq 550	PAIRED	PCR	VIRAL RNA	Severe acute respiratory syndrome coronavirus 2	Homo sapiens	ILLUMINA	2020-10-07	United States	North America	32	5821.65	6794	0.978798	174084864
SRR13094781	PRJNA645906	AMPLICON	SAMN16855072	SRX9540396	SARS-CoV-2/human/USA/CA-CZB-12291/2020	NextSeq 550	PAIRED	PCR	VIRAL RNA	Severe acute respiratory syndrome coronavirus 2	Homo sapiens	ILLUMINA	2020-10-07	United States	North America	31	6130.35	6814	0.995954	183315849
SRR13094782	PRJNA645906	AMPLICON	SAMN16855254	SRX9540395	SARS-CoV-2/human/USA/CA-CZB-10617/2020	NextSeq 550	PAIRED	PCR	VIRAL RNA	Severe acute respiratory syndrome coronavirus 2	Homo sapiens	ILLUMINA	2020-09-03	United States	North America	34	6947.38	7796	0.984216	207747460
SRR13094783	PRJNA645906	AMPLICON	SAMN16855253	SRX9540394	SARS-CoV-2/human/USA/CA-CZB-10619/2020	NextSeq 550	PAIRED	PCR	VIRAL RNA	Severe acute respiratory syndrome coronavirus 2	Homo sapiens	ILLUMINA	2020-09-03	United States	North America	17	6657	7526	0.995954	199064364
SRR13094784	PRJNA645906	AMPLICON	SAMN16855252	SRX9540393	SARS-CoV-2/human/USA/CA-CZB-10620/2020	NextSeq 550	PAIRED	PCR	VIRAL RNA	Severe acute respiratory syndrome coronavirus 2	Homo sapiens	ILLUMINA	2020-09-03	United States	North America	110	3484.1	2791	0.995151	104185072
SRR13094785	PRJNA645906	AMPLICON	SAMN16855251	SRX9540392	SARS-CoV-2/human/USA/CA-CZB-10621/2020	NextSeq 550	PAIRED	PCR	VIRAL RNA	Severe acute respiratory syndrome coronavirus 2	Homo sapiens	ILLUMINA	2020-09-03	United States	North America	18	5902.84	6624	0.995954	176512633
SRR13094786	PRJNA645906	AMPLICON	SAMN16855071	SRX9540391	SARS-CoV-2/human/USA/CA-CZB-12290/2020	NextSeq 550	PAIRED	PCR	VIRAL RNA	Severe acute respiratory syndrome coronavirus 2	Homo sapiens	ILLUMINA	2020-10-07	United States	North America	33	5506.31	6037	0.987794	164655192
SRR13094787	PRJNA645906	AMPLICON	SAMN16855053	SRX9540390	SARS-CoV-2/human/USA/CA-CZB-7192/2020	NextSeq 550	PAIRED	PCR	VIRAL RNA	Severe acute respiratory syndrome coronavirus 2	Homo sapiens	ILLUMINA	2020-09-10	United States	North America	29	4204.89	3945	0.967729	125738910
SRR13094788	PRJNA645906	AMPLICON	SAMN16855250	SRX9540389	SARS-CoV-2/human/USA/CA-CZB-10622/2020	NextSeq 550	PAIRED	PCR	VIRAL RNA	Severe acute respiratory syndrome coronavirus 2	Homo sapiens	ILLUMINA	2020-09-03	United States	North America	27	7232.93	7829	0.997358	216286271
SRR13094789	PRJNA645906	AMPLICON	SAMN16855249	SRX9540388	SARS-CoV-2/human/USA/CA-CZB-10359/2020	NextSeq 550	PAIRED	PCR	VIRAL RNA	Severe acute respiratory syndrome coronavirus 2	Homo sapiens	ILLUMINA	2020-09-10	United States	North America	36	5995.49	6795	0.985319	179283053
SRR13094790	PRJNA645906	AMPLICON	SAMN16855248	SRX9540387	SARS-CoV-2/human/USA/CA-CZB-10360/2020	NextSeq 550	PAIRED	PCR	VIRAL RNA	Severe acute respiratory syndrome coronavirus 2	Homo sapiens	ILLUMINA	2020-09-10	United States	North America	18	6167.02	6951	0.992342	184412266
SRR13094791	PRJNA645906	AMPLICON	SAMN16855247	SRX9540386	SARS-CoV-2/human/USA/CA-CZB-10361/2020	NextSeq 550	PAIRED	PCR	VIRAL RNA	Severe acute respiratory syndrome coronavirus 2	Homo sapiens	ILLUMINA	2020-09-12	United States	North America	21	5421.64	5884	0.988663	162123277
SRR13094792	PRJNA645906	AMPLICON	SAMN16855246	SRX9540385	SARS-CoV-2/human/USA/CA-CZB-10362/2020	NextSeq 550	PAIRED	PCR	VIRAL RNA	Severe acute respiratory syndrome coronavirus 2	Homo sapiens	ILLUMINA	2020-09-12	United States	North America	18	6866.01	7752	0.995753	205314351
SRR13094793	PRJNA645906	AMPLICON	SAMN16855245	SRX9540384	SARS-CoV-2/human/USA/CA-CZB-10364/2020	NextSeq 550	PAIRED	PCR	VIRAL RNA	Severe acute respiratory syndrome coronavirus 2	Homo sapiens	ILLUMINA	2020-09-12	United States	North America	24	6112.12	6963	0.988663	182770820
SRR13094794	PRJNA645906	AMPLICON	SAMN16855244	SRX9540383	SARS-CoV-2/human/USA/CA-CZB-7027/2020	NextSeq 550	PAIRED	PCR	VIRAL RNA	Severe acute respiratory syndrome coronavirus 2	Homo sapiens	ILLUMINA	2020-07-28	United States	North America	23	7581.34	7961	0.990837	226704952
SRR13094795	PRJNA645906	AMPLICON	SAMN16855243	SRX9540382	SARS-CoV-2/human/USA/CA-CZB-7026/2020	NextSeq 550	PAIRED	PCR	VIRAL RNA	Severe acute respiratory syndrome coronavirus 2	Homo sapiens	ILLUMINA	2020-07-28	United States	North America	23	7564.74	7968	0.990001	226208509
SRR13094796	PRJNA645906	AMPLICON	SAMN16855242	SRX9540381	SARS-CoV-2/human/USA/CA-CZB-2811/2020	NextSeq 550	PAIRED	PCR	VIRAL RNA	Severe acute respiratory syndrome coronavirus 2	Homo sapiens	ILLUMINA	2020-07-06	United States	North America	14	7613.07	7968	0.986322	227653644
SRR13094797	PRJNA645906	AMPLICON	SAMN16855241	SRX9540380	SARS-CoV-2/human/USA/CA-CZB-10363/2020	NextSeq 550	PAIRED	PCR	VIRAL RNA	Severe acute respiratory syndrome coronavirus 2	Homo sapiens	ILLUMINA	2020-09-12	United States	North America	25	6975.6	7639	0.995954	208591334
SRR13094798	PRJNA645906	AMPLICON	SAMN16855070	SRX9540379	SARS-CoV-2/human/USA/CA-CZB-12289/2020	NextSeq 550	PAIRED	PCR	VIRAL RNA	Severe acute respiratory syndrome coronavirus 2	Homo sapiens	ILLUMINA	2020-10-07	United States	North America	25	6588.86	7314	0.995954	197026639
SRR13094799	PRJNA645906	AMPLICON	SAMN16855240	SRX9540378	SARS-CoV-2/human/USA/CA-CZB-12380/2020	NextSeq 550	PAIRED	PCR	VIRAL RNA	Severe acute respiratory syndrome coronavirus 2	Homo sapiens	ILLUMINA	2020-10-06	United States	North America	23	7160.39	7762	0.995954	214117136
SRR13094801	PRJNA645906	AMPLICON	SAMN16855238	SRX9540376	SARS-CoV-2/human/USA/CA-CZB-12378/2020	NextSeq 550	PAIRED	PCR	VIRAL RNA	Severe acute respiratory syndrome coronavirus 2	Homo sapiens	ILLUMINA	2020-10-02	United States	North America	25	6829.49	7431	0.995686	204222198
SRR13094802	PRJNA645906	AMPLICON	SAMN16855237	SRX9540375	SARS-CoV-2/human/USA/CA-CZB-12377/2020	NextSeq 550	PAIRED	PCR	VIRAL RNA	Severe acute respiratory syndrome coronavirus 2	Homo sapiens	ILLUMINA	2020-09-29	United States	North America	22	7005.61	7589	0.995954	209488870
SRR13094804	PRJNA645906	AMPLICON	SAMN16855235	SRX9540373	SARS-CoV-2/human/USA/CA-CZB-12375/2020	NextSeq 550	PAIRED	PCR	VIRAL RNA	Severe acute respiratory syndrome coronavirus 2	Homo sapiens	ILLUMINA	2020-05-26	United States	North America	21	6233.38	6992	0.995954	186396880
SRR13094805	PRJNA645906	AMPLICON	SAMN16855234	SRX9540372	SARS-CoV-2/human/USA/CA-CZB-12374/2020	NextSeq 550	PAIRED	PCR	VIRAL RNA	Severe acute respiratory syndrome coronavirus 2	Homo sapiens	ILLUMINA	2020-05-26	United States	North America	18	7295.05	7836	0.995954	218143975
SRR13094806	PRJNA645906	AMPLICON	SAMN16855233	SRX9540371	SARS-CoV-2/human/USA/CA-CZB-12373/2020	NextSeq 550	PAIRED	PCR	VIRAL RNA	Severe acute respiratory syndrome coronavirus 2	Homo sapiens	ILLUMINA	2020-05-14	United States	North America	20	6630.43	7280	0.995954	198269639
SRR13094808	PRJNA645906	AMPLICON	SAMN16855231	SRX9540369	SARS-CoV-2/human/USA/CA-CZB-12371/2020	NextSeq 550	PAIRED	PCR	VIRAL RNA	Severe acute respiratory syndrome coronavirus 2	Homo sapiens	ILLUMINA	2020-05-14	United States	North America	20	6765.33	7416	0.995954	202303689
SRR13094809	PRJNA645906	AMPLICON	SAMN16855069	SRX9540368	SARS-CoV-2/human/USA/CA-CZB-10358/2020	NextSeq 550	PAIRED	PCR	VIRAL RNA	Severe acute respiratory syndrome coronavirus 2	Homo sapiens	ILLUMINA	2020-09-15	United States	North America	90	887.014	542	0.908103	26524382
SRR13094811	PRJNA645906	AMPLICON	SAMN16855229	SRX9540366	SARS-CoV-2/human/USA/CA-CZB-12875/2020	NextSeq 550	PAIRED	PCR	VIRAL RNA	Severe acute respiratory syndrome coronavirus 2	Homo sapiens	ILLUMINA	2020-10-17	United States	North America	26	6984.66	7680	0.995954	208862299
SRR13094812	PRJNA645906	AMPLICON	SAMN16855228	SRX9540365	SARS-CoV-2/human/USA/CA-CZB-12874/2020	NextSeq 550	PAIRED	PCR	VIRAL RNA	Severe acute respiratory syndrome coronavirus 2	Homo sapiens	ILLUMINA	2020-10-17	United States	North America	32	2688.62	2465	0.983982	80397927
SRR13094813	PRJNA645906	AMPLICON	SAMN16855227	SRX9540364	SARS-CoV-2/human/USA/CA-CZB-12873/2020	NextSeq 550	PAIRED	PCR	VIRAL RNA	Severe acute respiratory syndrome coronavirus 2	Homo sapiens	ILLUMINA	2020-10-16	United States	North America	23	3302.05	3039	0.989198	98741273
SRR13094814	PRJNA645906	AMPLICON	SAMN16855226	SRX9540363	SARS-CoV-2/human/USA/CA-CZB-12872/2020	NextSeq 550	PAIRED	PCR	VIRAL RNA	Severe acute respiratory syndrome coronavirus 2	Homo sapiens	ILLUMINA	2020-10-16	United States	North America	34	7182.47	7783	0.986791	214777430
SRR13094815	PRJNA645906	AMPLICON	SAMN16855225	SRX9540362	SARS-CoV-2/human/USA/CA-CZB-12871/2020	NextSeq 550	PAIRED	PCR	VIRAL RNA	Severe acute respiratory syndrome coronavirus 2	Homo sapiens	ILLUMINA	2020-10-16	United States	North America	58	2915.86	2547	0.963315	87192977
SRR13094816	PRJNA645906	AMPLICON	SAMN16855224	SRX9540361	SARS-CoV-2/human/USA/CA-CZB-12870/2020	NextSeq 550	PAIRED	PCR	VIRAL RNA	Severe acute respiratory syndrome coronavirus 2	Homo sapiens	ILLUMINA	2020-10-15	United States	North America	30	6953.03	7523	0.995954	207916380
SRR13094817	PRJNA645906	AMPLICON	SAMN16855223	SRX9540360	SARS-CoV-2/human/USA/CA-CZB-12869/2020	NextSeq 550	PAIRED	PCR	VIRAL RNA	Severe acute respiratory syndrome coronavirus 2	Homo sapiens	ILLUMINA	2020-10-15	United States	North America	27	6965.72	7569	0.986623	208295814
SRR13094818	PRJNA645906	AMPLICON	SAMN16855222	SRX9540359	SARS-CoV-2/human/USA/CA-CZB-12868/2020	NextSeq 550	PAIRED	PCR	VIRAL RNA	Severe acute respiratory syndrome coronavirus 2	Homo sapiens	ILLUMINA	2020-10-15	United States	North America	23	7008.35	7540	0.995954	209570713
SRR13094819	PRJNA645906	AMPLICON	SAMN16855221	SRX9540358	SARS-CoV-2/human/USA/CA-CZB-12867/2020	NextSeq 550	PAIRED	PCR	VIRAL RNA	Severe acute respiratory syndrome coronavirus 2	Homo sapiens	ILLUMINA	2020-10-15	United States	North America	29	6352.68	7200	0.98669	189964131
SRR13094820	PRJNA645906	AMPLICON	SAMN16855068	SRX9540357	SARS-CoV-2/human/USA/CA-CZB-10355/2020	NextSeq 550	PAIRED	PCR	VIRAL RNA	Severe acute respiratory syndrome coronavirus 2	Homo sapiens	ILLUMINA	2020-09-15	United States	North America	33	1297.05	1180	0.963883	38785604
SRR13094821	PRJNA645906	AMPLICON	SAMN16855220	SRX9540356	SARS-CoV-2/human/USA/CA-CZB-12866/2020	NextSeq 550	PAIRED	PCR	VIRAL RNA	Severe acute respiratory syndrome coronavirus 2	Homo sapiens	ILLUMINA	2020-10-15	United States	North America	22	6077.82	6982	0.994683	181745193
SRR13094822	PRJNA645906	AMPLICON	SAMN16855219	SRX9540355	SARS-CoV-2/human/USA/CA-CZB-12865/2020	NextSeq 550	PAIRED	PCR	VIRAL RNA	Severe acute respiratory syndrome coronavirus 2	Homo sapiens	ILLUMINA	2020-10-15	United States	North America	168	4116.06	4191	0.971474	123082624
SRR13094823	PRJNA645906	AMPLICON	SAMN16855218	SRX9540354	SARS-CoV-2/human/USA/CA-CZB-12864/2020	NextSeq 550	PAIRED	PCR	VIRAL RNA	Severe acute respiratory syndrome coronavirus 2	Homo sapiens	ILLUMINA	2020-10-14	United States	North America	26	6034.83	7156	0.995954	180459382
SRR13094824	PRJNA645906	AMPLICON	SAMN16855217	SRX9540353	SARS-CoV-2/human/USA/CA-CZB-12862/2020	NextSeq 550	PAIRED	PCR	VIRAL RNA	Severe acute respiratory syndrome coronavirus 2	Homo sapiens	ILLUMINA	2020-10-13	United States	North America	30	7100.57	7797	0.995954	212328265
SRR13094825	PRJNA645906	AMPLICON	SAMN16855216	SRX9540352	SARS-CoV-2/human/USA/CA-CZB-12861/2020	NextSeq 550	PAIRED	PCR	VIRAL RNA	Severe acute respiratory syndrome coronavirus 2	Homo sapiens	ILLUMINA	2020-10-13	United States	North America	28	7053.29	7652	0.994683	210914515
SRR13094826	PRJNA645906	AMPLICON	SAMN16855215	SRX9540351	SARS-CoV-2/human/USA/CA-CZB-12860/2020	NextSeq 550	PAIRED	PCR	VIRAL RNA	Severe acute respiratory syndrome coronavirus 2	Homo sapiens	ILLUMINA	2020-10-13	United States	North America	31	7081.66	7623	0.995954	211762932
SRR13094827	PRJNA645906	AMPLICON	SAMN16855214	SRX9540350	SARS-CoV-2/human/USA/CA-CZB-12859/2020	NextSeq 550	PAIRED	PCR	VIRAL RNA	Severe acute respiratory syndrome coronavirus 2	Homo sapiens	ILLUMINA	2020-10-12	United States	North America	30	5413.21	5580	0.995954	161871270
SRR13094828	PRJNA645906	AMPLICON	SAMN16855213	SRX9540349	SARS-CoV-2/human/USA/CA-CZB-12858/2020	NextSeq 550	PAIRED	PCR	VIRAL RNA	Severe acute respiratory syndrome coronavirus 2	Homo sapiens	ILLUMINA	2020-10-13	United States	North America	20	6562.28	7205	0.995954	196231834
SRR13094829	PRJNA645906	AMPLICON	SAMN16855212	SRX9540348	SARS-CoV-2/human/USA/CA-CZB-12857/2020	NextSeq 550	PAIRED	PCR	VIRAL RNA	Severe acute respiratory syndrome coronavirus 2	Homo sapiens	ILLUMINA	2020-10-13	United States	North America	57	5136.48	6271	0.962077	153596067
SRR13094830	PRJNA645906	AMPLICON	SAMN16855211	SRX9540347	SARS-CoV-2/human/USA/CA-CZB-12394/2020	NextSeq 550	PAIRED	PCR	VIRAL RNA	Severe acute respiratory syndrome coronavirus 2	Homo sapiens	ILLUMINA	2020-10-08	United States	North America	58	5084.23	5681	0.98756	152033616
SRR13094831	PRJNA645906	AMPLICON	SAMN16855067	SRX9540346	SARS-CoV-2/human/USA/CA-CZB-10351/2020	NextSeq 550	PAIRED	PCR	VIRAL RNA	Severe acute respiratory syndrome coronavirus 2	Homo sapiens	ILLUMINA	2020-09-15	United States	North America	34	4171	4140	0.956693	124725291
SRR13094832	PRJNA645906	AMPLICON	SAMN16855210	SRX9540345	SARS-CoV-2/human/USA/CA-CZB-12393/2020	NextSeq 550	PAIRED	PCR	VIRAL RNA	Severe acute respiratory syndrome coronavirus 2	Homo sapiens	ILLUMINA	2020-10-08	United States	North America	25	3327.01	2818	0.995954	99487614
SRR13094833	PRJNA645906	AMPLICON	SAMN16855209	SRX9540344	SARS-CoV-2/human/USA/CA-CZB-12392/2020	NextSeq 550	PAIRED	PCR	VIRAL RNA	Severe acute respiratory syndrome coronavirus 2	Homo sapiens	ILLUMINA	2020-10-08	United States	North America	115	2699.11	2148	0.988563	80711557
SRR13094834	PRJNA645906	AMPLICON	SAMN16855208	SRX9540343	SARS-CoV-2/human/USA/CA-CZB-12391/2020	NextSeq 550	PAIRED	PCR	VIRAL RNA	Severe acute respiratory syndrome coronavirus 2	Homo sapiens	ILLUMINA	2020-10-08	United States	North America	54	2157	1331	0.913955	64500909
SRR13094835	PRJNA645906	AMPLICON	SAMN16855207	SRX9540342	SARS-CoV-2/human/USA/CA-CZB-12390/2020	NextSeq 550	PAIRED	PCR	VIRAL RNA	Severe acute respiratory syndrome coronavirus 2	Homo sapiens	ILLUMINA	2020-10-08	United States	North America	28	5728.38	5978	0.995954	171295841
SRR13094836	PRJNA645906	AMPLICON	SAMN16855206	SRX9540341	SARS-CoV-2/human/USA/CA-CZB-12389/2020	NextSeq 550	PAIRED	PCR	VIRAL RNA	Severe acute respiratory syndrome coronavirus 2	Homo sapiens	ILLUMINA	2020-10-07	United States	North America	52	5750.09	7078	0.980303	171945048
SRR13094837	PRJNA645906	AMPLICON	SAMN16855205	SRX9540340	SARS-CoV-2/human/USA/CA-CZB-12388/2020	NextSeq 550	PAIRED	PCR	VIRAL RNA	Severe acute respiratory syndrome coronavirus 2	Homo sapiens	ILLUMINA	2020-10-06	United States	North America	84	1210.2	737	0.896298	36188494
SRR13094838	PRJNA645906	AMPLICON	SAMN16855204	SRX9540339	SARS-CoV-2/human/USA/CA-CZB-12387/2020	NextSeq 550	PAIRED	PCR	VIRAL RNA	Severe acute respiratory syndrome coronavirus 2	Homo sapiens	ILLUMINA	2020-10-06	United States	North America	36	4558.1	4935	0.985486	136300949
SRR13094839	PRJNA645906	AMPLICON	SAMN16855203	SRX9540338	SARS-CoV-2/human/USA/CA-CZB-12385/2020	NextSeq 550	PAIRED	PCR	VIRAL RNA	Severe acute respiratory syndrome coronavirus 2	Homo sapiens	ILLUMINA	2020-10-06	United States	North America	48	2626.06	1886	0.844798	78527104
SRR13094840	PRJNA645906	AMPLICON	SAMN16855202	SRX9540337	SARS-CoV-2/human/USA/CA-CZB-12384/2020	NextSeq 550	PAIRED	PCR	VIRAL RNA	Severe acute respiratory syndrome coronavirus 2	Homo sapiens	ILLUMINA	2020-10-05	United States	North America	26	5319.62	5491	0.995954	159072699
SRR13094841	PRJNA645906	AMPLICON	SAMN16855201	SRX9540336	SARS-CoV-2/human/USA/CA-CZB-12383/2020	NextSeq 550	PAIRED	PCR	VIRAL RNA	Severe acute respiratory syndrome coronavirus 2	Homo sapiens	ILLUMINA	2020-10-05	United States	North America	34	5118.65	5730	0.995452	153063137
SRR13094842	PRJNA645906	AMPLICON	SAMN16855066	SRX9540335	SARS-CoV-2/human/USA/CA-CZB-10345/2020	NextSeq 550	PAIRED	PCR	VIRAL RNA	Severe acute respiratory syndrome coronavirus 2	Homo sapiens	ILLUMINA	2020-09-15	United States	North America	27	3091.69	2776	0.988362	92450909
SRR13094843	PRJNA645906	AMPLICON	SAMN16855200	SRX9540334	SARS-CoV-2/human/USA/CA-CZB-12381/2020	NextSeq 550	PAIRED	PCR	VIRAL RNA	Severe acute respiratory syndrome coronavirus 2	Homo sapiens	ILLUMINA	2020-10-04	United States	North America	20	7352.37	7834	0.994716	219857776
SRR13094844	PRJNA645906	AMPLICON	SAMN16855199	SRX9540333	SARS-CoV-2/human/USA/CA-CZB-10312/2020	NextSeq 550	PAIRED	PCR	VIRAL RNA	Severe acute respiratory syndrome coronavirus 2	Homo sapiens	ILLUMINA	2020-09-11	United States	North America	29	5427.8	6501	0.966759	162307539
SRR13094845	PRJNA645906	AMPLICON	SAMN16855198	SRX9540332	SARS-CoV-2/human/USA/CA-CZB-10309/2020	NextSeq 550	PAIRED	PCR	VIRAL RNA	Severe acute respiratory syndrome coronavirus 2	Homo sapiens	ILLUMINA	2020-09-10	United States	North America	44	2700.47	2148	0.97833	80752259
SRR13094846	PRJNA645906	AMPLICON	SAMN16855197	SRX9540331	SARS-CoV-2/human/USA/CA-CZB-10308/2020	NextSeq 550	PAIRED	PCR	VIRAL RNA	Severe acute respiratory syndrome coronavirus 2	Homo sapiens	ILLUMINA	2020-09-11	United States	North America	126	4660.34	5132	0.964987	139358173
SRR13094847	PRJNA645906	AMPLICON	SAMN16855196	SRX9540330	SARS-CoV-2/human/USA/CA-CZB-10299/2020	NextSeq 550	PAIRED	PCR	VIRAL RNA	Severe acute respiratory syndrome coronavirus 2	Homo sapiens	ILLUMINA	2020-09-08	United States	North America	21	7402.99	7839	0.995954	221371680
SRR13094848	PRJNA645906	AMPLICON	SAMN16855195	SRX9540329	SARS-CoV-2/human/USA/CA-CZB-10291/2020	NextSeq 550	PAIRED	PCR	VIRAL RNA	Severe acute respiratory syndrome coronavirus 2	Homo sapiens	ILLUMINA	2020-09-08	United States	North America	19	6759.18	7468	0.995954	202119733
SRR13094849	PRJNA645906	AMPLICON	SAMN16855194	SRX9540328	SARS-CoV-2/human/USA/CA-CZB-10286/2020	NextSeq 550	PAIRED	PCR	VIRAL RNA	Severe acute respiratory syndrome coronavirus 2	Homo sapiens	ILLUMINA	2020-09-04	United States	North America	77	3915.57	3650	0.957329	117087435
SRR13094850	PRJNA645906	AMPLICON	SAMN16855193	SRX9540327	SARS-CoV-2/human/USA/CA-CZB-7141/2020	NextSeq 550	PAIRED	PCR	VIRAL RNA	Severe acute respiratory syndrome coronavirus 2	Homo sapiens	ILLUMINA	2020-09-02	United States	North America	41	3412.71	3068	0.988663	102050284
SRR13094851	PRJNA645906	AMPLICON	SAMN16855192	SRX9540326	SARS-CoV-2/human/USA/CA-CZB-7137/2020	NextSeq 550	PAIRED	PCR	VIRAL RNA	Severe acute respiratory syndrome coronavirus 2	Homo sapiens	ILLUMINA	2020-09-01	United States	North America	54	3402.91	3015	0.964351	101757196
SRR13094852	PRJNA645906	AMPLICON	SAMN16855191	SRX9540325	SARS-CoV-2/human/USA/CA-CZB-7129/2020	NextSeq 550	PAIRED	PCR	VIRAL RNA	Severe acute respiratory syndrome coronavirus 2	Homo sapiens	ILLUMINA	2020-08-31	United States	North America	25	4052.11	3922	0.960673	121170143
SRR13094853	PRJNA645906	AMPLICON	SAMN16855065	SRX9540324	SARS-CoV-2/human/USA/CA-CZB-10344/2020	NextSeq 550	PAIRED	PCR	VIRAL RNA	Severe acute respiratory syndrome coronavirus 2	Homo sapiens	ILLUMINA	2020-09-15	United States	North America	28	3780.07	3500	0.982878	113035366
SRR13094854	PRJNA645906	AMPLICON	SAMN16855190	SRX9540323	SARS-CoV-2/human/USA/CA-CZB-7127/2020	NextSeq 550	PAIRED	PCR	VIRAL RNA	Severe acute respiratory syndrome coronavirus 2	Homo sapiens	ILLUMINA	2020-08-31	United States	North America	65	3531.97	3169	0.892185	105616576
SRR13094855	PRJNA645906	AMPLICON	SAMN16855189	SRX9540322	SARS-CoV-2/human/USA/CA-CZB-12855/2020	NextSeq 550	PAIRED	PCR	VIRAL RNA	Severe acute respiratory syndrome coronavirus 2	Homo sapiens	ILLUMINA	2020-10-19	United States	North America	26	7153.59	7822	0.995954	213913919
SRR13094856	PRJNA645906	AMPLICON	SAMN16855188	SRX9540321	SARS-CoV-2/human/USA/CA-CZB-12854/2020	NextSeq 550	PAIRED	PCR	VIRAL RNA	Severe acute respiratory syndrome coronavirus 2	Homo sapiens	ILLUMINA	2020-10-19	United States	North America	95	3267.13	2851	0.978898	97696852
SRR13094857	PRJNA645906	AMPLICON	SAMN16855187	SRX9540320	SARS-CoV-2/human/USA/CA-CZB-12852/2020	NextSeq 550	PAIRED	PCR	VIRAL RNA	Severe acute respiratory syndrome coronavirus 2	Homo sapiens	ILLUMINA	2020-10-20	United States	North America	66	3856.37	3488	0.992609	115316990
SRR13094858	PRJNA645906	AMPLICON	SAMN16855186	SRX9540319	SARS-CoV-2/human/USA/CA-CZB-12847/2020	NextSeq 550	PAIRED	PCR	VIRAL RNA	Severe acute respiratory syndrome coronavirus 2	Homo sapiens	ILLUMINA	2020-10-19	United States	North America	32	3144.48	2732	0.938936	94029529
SRR13094859	PRJNA645906	AMPLICON	SAMN16855185	SRX9540318	SARS-CoV-2/human/USA/CA-CZB-12846/2020	NextSeq 550	PAIRED	PCR	VIRAL RNA	Severe acute respiratory syndrome coronavirus 2	Homo sapiens	ILLUMINA	2020-10-19	United States	North America	69	581.096	339	0.730596	17376518
SRR13094860	PRJNA645906	AMPLICON	SAMN16855184	SRX9540317	SARS-CoV-2/human/USA/CA-CZB-12845/2020	NextSeq 550	PAIRED	PCR	VIRAL RNA	Severe acute respiratory syndrome coronavirus 2	Homo sapiens	ILLUMINA	2020-10-19	United States	North America	102	1234.55	840	0.874026	36916609
SRR13094861	PRJNA645906	AMPLICON	SAMN16855183	SRX9540316	SARS-CoV-2/human/USA/CA-CZB-12844/2020	NextSeq 550	PAIRED	PCR	VIRAL RNA	Severe acute respiratory syndrome coronavirus 2	Homo sapiens	ILLUMINA	2020-10-19	United States	North America	22	5719.34	6201	0.988663	171025402
SRR13094862	PRJNA645906	AMPLICON	SAMN16855182	SRX9540315	SARS-CoV-2/human/USA/CA-CZB-12843/2020	NextSeq 550	PAIRED	PCR	VIRAL RNA	Severe acute respiratory syndrome coronavirus 2	Homo sapiens	ILLUMINA	2020-10-19	United States	North America	37	3996.53	3639	0.979601	119508169
SRR13094863	PRJNA645906	AMPLICON	SAMN16855181	SRX9540314	SARS-CoV-2/human/USA/CA-CZB-12842/2020	NextSeq 550	PAIRED	PCR	VIRAL RNA	Severe acute respiratory syndrome coronavirus 2	Homo sapiens	ILLUMINA	2020-10-19	United States	North America	33	4457.7	4409	0.979601	133298534
SRR13094864	PRJNA645906	AMPLICON	SAMN16855064	SRX9540313	SARS-CoV-2/human/USA/CA-CZB-10343/2020	NextSeq 550	PAIRED	PCR	VIRAL RNA	Severe acute respiratory syndrome coronavirus 2	Homo sapiens	ILLUMINA	2020-09-15	United States	North America	24	5782.16	6393	0.995653	172903785
SRR13094865	PRJNA645906	AMPLICON	SAMN16855180	SRX9540312	SARS-CoV-2/human/USA/CA-CZB-12840/2020	NextSeq 550	PAIRED	PCR	VIRAL RNA	Severe acute respiratory syndrome coronavirus 2	Homo sapiens	ILLUMINA	2020-10-20	United States	North America	48	2805.43	1920	0.897201	83890677
SRR13094866	PRJNA645906	AMPLICON	SAMN16855179	SRX9540311	SARS-CoV-2/human/USA/CA-CZB-12839/2020	NextSeq 550	PAIRED	PCR	VIRAL RNA	Severe acute respiratory syndrome coronavirus 2	Homo sapiens	ILLUMINA	2020-10-20	United States	North America	26	7110.69	7738	0.995954	212630872
SRR13094867	PRJNA645906	AMPLICON	SAMN16855178	SRX9540310	SARS-CoV-2/human/USA/CA-CZB-12838/2020	NextSeq 550	PAIRED	PCR	VIRAL RNA	Severe acute respiratory syndrome coronavirus 2	Homo sapiens	ILLUMINA	2020-10-20	United States	North America	26	7333.85	7826	0.995954	219304138
SRR13094868	PRJNA645906	AMPLICON	SAMN16855177	SRX9540309	SARS-CoV-2/human/USA/CA-CZB-12837/2020	NextSeq 550	PAIRED	PCR	VIRAL RNA	Severe acute respiratory syndrome coronavirus 2	Homo sapiens	ILLUMINA	2020-10-20	United States	North America	74	4620.02	5082	0.974986	138152336
SRR13094869	PRJNA645906	AMPLICON	SAMN16855176	SRX9540308	SARS-CoV-2/human/USA/CA-CZB-12836/2020	NextSeq 550	PAIRED	PCR	VIRAL RNA	Severe acute respiratory syndrome coronavirus 2	Homo sapiens	ILLUMINA	2020-10-20	United States	North America	23	2476.5	2396	0.995954	74054689
SRR13094870	PRJNA645906	AMPLICON	SAMN16855175	SRX9540307	SARS-CoV-2/human/USA/CA-CZB-12835/2020	NextSeq 550	PAIRED	PCR	VIRAL RNA	Severe acute respiratory syndrome coronavirus 2	Homo sapiens	ILLUMINA	2020-10-20	United States	North America	29	7220.21	7839	0.995954	215905954
SRR13094871	PRJNA645906	AMPLICON	SAMN16855174	SRX9540306	SARS-CoV-2/human/USA/CA-CZB-12831/2020	NextSeq 550	PAIRED	PCR	VIRAL RNA	Severe acute respiratory syndrome coronavirus 2	Homo sapiens	ILLUMINA	2020-10-19	United States	North America	75	555.398	311	0.790824	16608079
SRR13094872	PRJNA645906	AMPLICON	SAMN16855173	SRX9540305	SARS-CoV-2/human/USA/CA-CZB-12829/2020	NextSeq 550	PAIRED	PCR	VIRAL RNA	Severe acute respiratory syndrome coronavirus 2	Homo sapiens	ILLUMINA	2020-10-18	United States	North America	66	886.946	488	0.851085	26522358
SRR13094873	PRJNA645906	AMPLICON	SAMN16855172	SRX9540304	SARS-CoV-2/human/USA/CA-CZB-12828/2020	NextSeq 550	PAIRED	PCR	VIRAL RNA	Severe acute respiratory syndrome coronavirus 2	Homo sapiens	ILLUMINA	2020-10-18	United States	North America	42	1082.62	446	0.736682	32373491
SRR13094874	PRJNA645906	AMPLICON	SAMN16855171	SRX9540303	SARS-CoV-2/human/USA/CA-CZB-12827/2020	NextSeq 550	PAIRED	PCR	VIRAL RNA	Severe acute respiratory syndrome coronavirus 2	Homo sapiens	ILLUMINA	2020-10-18	United States	North America	33	1986.08	1272	0.842524	59389740
SRR13094875	PRJNA645906	AMPLICON	SAMN16855063	SRX9540302	SARS-CoV-2/human/USA/CA-CZB-10342/2020	NextSeq 550	PAIRED	PCR	VIRAL RNA	Severe acute respiratory syndrome coronavirus 2	Homo sapiens	ILLUMINA	2020-09-15	United States	North America	28	5097.03	5533	0.988362	152416385
SRR13094876	PRJNA645906	AMPLICON	SAMN16855170	SRX9540301	SARS-CoV-2/human/USA/CA-CZB-12825/2020	NextSeq 550	PAIRED	PCR	VIRAL RNA	Severe acute respiratory syndrome coronavirus 2	Homo sapiens	ILLUMINA	2020-10-18	United States	North America	26	4995.17	5349	0.981407	149370535
SRR13094877	PRJNA645906	AMPLICON	SAMN16855169	SRX9540300	SARS-CoV-2/human/USA/CA-CZB-12824/2020	NextSeq 550	PAIRED	PCR	VIRAL RNA	Severe acute respiratory syndrome coronavirus 2	Homo sapiens	ILLUMINA	2020-09-23	United States	North America	35	5834.59	6302	0.995954	174471808
SRR13094878	PRJNA645906	AMPLICON	SAMN16855168	SRX9540299	SARS-CoV-2/human/USA/CA-CZB-12823/2020	NextSeq 550	PAIRED	PCR	VIRAL RNA	Severe acute respiratory syndrome coronavirus 2	Homo sapiens	ILLUMINA	2020-09-23	United States	North America	32	5907.71	6912	0.995954	176658326
SRR13094879	PRJNA645906	AMPLICON	SAMN16855167	SRX9540298	SARS-CoV-2/human/USA/CA-CZB-12822/2020	NextSeq 550	PAIRED	PCR	VIRAL RNA	Severe acute respiratory syndrome coronavirus 2	Homo sapiens	ILLUMINA	2020-09-30	United States	North America	54	5278.36	5922	0.995954	157838761
SRR13094880	PRJNA645906	AMPLICON	SAMN16855166	SRX9540297	SARS-CoV-2/human/USA/CA-CZB-12821/2020	NextSeq 550	PAIRED	PCR	VIRAL RNA	Severe acute respiratory syndrome coronavirus 2	Homo sapiens	ILLUMINA	2020-09-30	United States	North America	33	6499.65	7307	0.995954	194359005
SRR13094881	PRJNA645906	AMPLICON	SAMN16855165	SRX9540296	SARS-CoV-2/human/USA/CA-CZB-12820/2020	NextSeq 550	PAIRED	PCR	VIRAL RNA	Severe acute respiratory syndrome coronavirus 2	Homo sapiens	ILLUMINA	2020-09-30	United States	North America	34	5743.96	6303	0.993111	171761667
SRR13094882	PRJNA645906	AMPLICON	SAMN16855164	SRX9540295	SARS-CoV-2/human/USA/CA-CZB-12819/2020	NextSeq 550	PAIRED	PCR	VIRAL RNA	Severe acute respiratory syndrome coronavirus 2	Homo sapiens	ILLUMINA	2020-09-30	United States	North America	80	3664.41	3046	0.959335	109576997
SRR13094883	PRJNA645906	AMPLICON	SAMN16855163	SRX9540294	SARS-CoV-2/human/USA/CA-CZB-12818/2020	NextSeq 550	PAIRED	PCR	VIRAL RNA	Severe acute respiratory syndrome coronavirus 2	Homo sapiens	ILLUMINA	2020-09-30	United States	North America	38	6158.98	6909	0.995251	184172085
SRR13094884	PRJNA645906	AMPLICON	SAMN16855162	SRX9540293	SARS-CoV-2/human/USA/CA-CZB-12817/2020	NextSeq 550	PAIRED	PCR	VIRAL RNA	Severe acute respiratory syndrome coronavirus 2	Homo sapiens	ILLUMINA	2020-09-26	United States	North America	32	7019.33	7729	0.995954	209899087
SRR13094885	PRJNA645906	AMPLICON	SAMN16855161	SRX9540292	SARS-CoV-2/human/USA/CA-CZB-12816/2020	NextSeq 550	PAIRED	PCR	VIRAL RNA	Severe acute respiratory syndrome coronavirus 2	Homo sapiens	ILLUMINA	2020-09-23	United States	North America	41	3176.49	2758	0.973782	94986688
SRR13094886	PRJNA645906	AMPLICON	SAMN16855062	SRX9540291	SARS-CoV-2/human/USA/CA-CZB-10339/2020	NextSeq 550	PAIRED	PCR	VIRAL RNA	Severe acute respiratory syndrome coronavirus 2	Homo sapiens	ILLUMINA	2020-09-15	United States	North America	46	2313.99	1739	0.877203	69195271
SRR13094887	PRJNA645906	AMPLICON	SAMN16855160	SRX9540290	SARS-CoV-2/human/USA/CA-CZB-12815/2020	NextSeq 550	PAIRED	PCR	VIRAL RNA	Severe acute respiratory syndrome coronavirus 2	Homo sapiens	ILLUMINA	2020-09-14	United States	North America	24	5089.83	5193	0.994516	152201139
SRR13094888	PRJNA645906	AMPLICON	SAMN16855159	SRX9540289	SARS-CoV-2/human/USA/CA-CZB-12814/2020	NextSeq 550	PAIRED	PCR	VIRAL RNA	Severe acute respiratory syndrome coronavirus 2	Homo sapiens	ILLUMINA	2020-09-10	United States	North America	30	6725.46	7390	0.995954	201111552
SRR13094889	PRJNA645906	AMPLICON	SAMN16855158	SRX9540288	SARS-CoV-2/human/USA/CA-CZB-12813/2020	NextSeq 550	PAIRED	PCR	VIRAL RNA	Severe acute respiratory syndrome coronavirus 2	Homo sapiens	ILLUMINA	2020-09-09	United States	North America	58	1957.12	1260	0.940842	58523700
SRR13094890	PRJNA645906	AMPLICON	SAMN16855157	SRX9540287	SARS-CoV-2/human/USA/CA-CZB-12812/2020	NextSeq 550	PAIRED	PCR	VIRAL RNA	Severe acute respiratory syndrome coronavirus 2	Homo sapiens	ILLUMINA	2020-09-10	United States	North America	21	5415.81	5652	0.992342	161948826
SRR13094891	PRJNA645906	AMPLICON	SAMN16855156	SRX9540286	SARS-CoV-2/human/USA/CA-CZB-12811/2020	NextSeq 550	PAIRED	PCR	VIRAL RNA	Severe acute respiratory syndrome coronavirus 2	Homo sapiens	ILLUMINA	2020-09-09	United States	North America	39	3747.09	3434	0.987025	112049085
SRR13094892	PRJNA645906	AMPLICON	SAMN16855155	SRX9540285	SARS-CoV-2/human/USA/CA-CZB-12810/2020	NextSeq 550	PAIRED	PCR	VIRAL RNA	Severe acute respiratory syndrome coronavirus 2	Homo sapiens	ILLUMINA	2020-09-05	United States	North America	72	1453.4	904	0.937799	43460899
SRR13094893	PRJNA645906	AMPLICON	SAMN16855154	SRX9540284	SARS-CoV-2/human/USA/CA-CZB-12809/2020	NextSeq 550	PAIRED	PCR	VIRAL RNA	Severe acute respiratory syndrome coronavirus 2	Homo sapiens	ILLUMINA	2020-09-02	United States	North America	96	723.539	493	0.886667	21635989
SRR13094894	PRJNA645906	AMPLICON	SAMN16855153	SRX9540283	SARS-CoV-2/human/USA/CA-CZB-12808/2020	NextSeq 550	PAIRED	PCR	VIRAL RNA	Severe acute respiratory syndrome coronavirus 2	Homo sapiens	ILLUMINA	2020-10-13	United States	North America	26	6650.76	7454	0.995954	198877800
SRR13094895	PRJNA645906	AMPLICON	SAMN16855152	SRX9540282	SARS-CoV-2/human/USA/CA-CZB-12807/2020	NextSeq 550	PAIRED	PCR	VIRAL RNA	Severe acute respiratory syndrome coronavirus 2	Homo sapiens	ILLUMINA	2020-10-16	United States	North America	88	1770.61	1426	0.947463	52946548
SRR13094896	PRJNA645906	AMPLICON	SAMN16855151	SRX9540281	SARS-CoV-2/human/USA/CA-CZB-12806/2020	NextSeq 550	PAIRED	PCR	VIRAL RNA	Severe acute respiratory syndrome coronavirus 2	Homo sapiens	ILLUMINA	2020-10-16	United States	North America	40	5355.66	5863	0.976992	160150283
SRR13094897	PRJNA645906	AMPLICON	SAMN16855061	SRX9540280	SARS-CoV-2/human/USA/CA-CZB-10337/2020	NextSeq 550	PAIRED	PCR	VIRAL RNA	Severe acute respiratory syndrome coronavirus 2	Homo sapiens	ILLUMINA	2020-09-15	United States	North America	70	1685.95	1251	0.972444	50414818
SRR13094898	PRJNA645906	AMPLICON	SAMN16855052	SRX9540279	SARS-CoV-2/human/USA/CA-CZB-7182/2020	NextSeq 550	PAIRED	PCR	VIRAL RNA	Severe acute respiratory syndrome coronavirus 2	Homo sapiens	ILLUMINA	2020-09-10	United States	North America	30	3895.28	3815	0.978263	116480689
SRR13094899	PRJNA645906	AMPLICON	SAMN16855051	SRX9540278	SARS-CoV-2/human/USA/CA-CZB-7180/2020	NextSeq 550	PAIRED	PCR	VIRAL RNA	Severe acute respiratory syndrome coronavirus 2	Homo sapiens	ILLUMINA	2020-09-10	United States	North America	44	2655.96	2205	0.905461	79421249
SRR13106859	PRJNA631061	WGS	SAMN16871079	SRX9552445	MA-QDX-1446	Illumina MiSeq	PAIRED	RT-PCR	VIRAL RNA	Severe acute respiratory syndrome coronavirus 2	Homo sapiens	ILLUMINA	2020-03-16	United States	North America	24	1067.36	947	0.9485	31917158
SRR13106860	PRJNA631061	WGS	SAMN16871078	SRX9552444	ID-QDX-1533	Illumina MiSeq	PAIRED	RT-PCR	VIRAL RNA	Severe acute respiratory syndrome coronavirus 2	Homo sapiens	ILLUMINA	2020-03-17	United States	North America	13	862.222	743	0.995954	25783030
SRR13106861	PRJNA631061	WGS	SAMN16871077	SRX9552443	ID-QDX-1532	Illumina MiSeq	PAIRED	RT-PCR	VIRAL RNA	Severe acute respiratory syndrome coronavirus 2	Homo sapiens	ILLUMINA	2020-03-17	United States	North America	19	912.194	816	0.995954	27277331
SRR13106862	PRJNA631061	WGS	SAMN16871076	SRX9552442	ID-QDX-1531	Illumina MiSeq	PAIRED	RT-PCR	VIRAL RNA	Severe acute respiratory syndrome coronavirus 2	Homo sapiens	ILLUMINA	2020-03-17	United States	North America	15	946.436	839	0.995954	28301267
SRR13106863	PRJNA631061	WGS	SAMN16871075	SRX9552441	CT-QDX-1530	Illumina MiSeq	PAIRED	RT-PCR	VIRAL RNA	Severe acute respiratory syndrome coronavirus 2	Homo sapiens	ILLUMINA	2020-03-17	United States	North America	11	1013.83	893	0.995954	30316427
SRR13106864	PRJNA631061	WGS	SAMN16871074	SRX9552440	CT-QDX-1507	Illumina MiSeq	PAIRED	RT-PCR	VIRAL RNA	Severe acute respiratory syndrome coronavirus 2	Homo sapiens	ILLUMINA	2020-03-17	United States	North America	12	734.816	655	0.995954	21973213
SRR13106865	PRJNA631061	WGS	SAMN16871073	SRX9552439	CT-QDX-1504	Illumina MiSeq	PAIRED	RT-PCR	VIRAL RNA	Severe acute respiratory syndrome coronavirus 2	Homo sapiens	ILLUMINA	2020-03-17	United States	North America	27	1095.9	966	0.954185	32770840
SRR13106866	PRJNA631061	WGS	SAMN16871072	SRX9552438	CT-QDX-1489	Illumina MiSeq	PAIRED	RT-PCR	VIRAL RNA	Severe acute respiratory syndrome coronavirus 2	Homo sapiens	ILLUMINA	2020-03-16	United States	North America	17	901.533	827	0.995954	26958530
SRR13106867	PRJNA631061	WGS	SAMN16871071	SRX9552437	CT-QDX-1488	Illumina MiSeq	PAIRED	RT-PCR	VIRAL RNA	Severe acute respiratory syndrome coronavirus 2	Homo sapiens	ILLUMINA	2020-03-16	United States	North America	19	1156.68	1035	0.981875	34588244
SRR13106868	PRJNA631061	WGS	SAMN16871026	SRX9552436	CA-QDX-1510	Illumina MiSeq	PAIRED	RT-PCR	VIRAL RNA	Severe acute respiratory syndrome coronavirus 2	Homo sapiens	ILLUMINA	2020-03-17	United States	North America	11	1036.47	922	0.995954	30993552
SRR13106869	PRJNA631061	WGS	SAMN16871070	SRX9552435	CT-QDX-1454	Illumina MiSeq	PAIRED	RT-PCR	VIRAL RNA	Severe acute respiratory syndrome coronavirus 2	Homo sapiens	ILLUMINA	2020-03-16	United States	North America	12	919.497	814	0.995954	27495713
SRR13106870	PRJNA631061	WGS	SAMN16871069	SRX9552434	CT-QDX-1451	Illumina MiSeq	PAIRED	RT-PCR	VIRAL RNA	Severe acute respiratory syndrome coronavirus 2	Homo sapiens	ILLUMINA	2020-03-16	United States	North America	17	997.069	873	0.995954	29815342
SRR13106871	PRJNA631061	WGS	SAMN16871068	SRX9552433	CT-QDX-1450	Illumina MiSeq	PAIRED	RT-PCR	VIRAL RNA	Severe acute respiratory syndrome coronavirus 2	Homo sapiens	ILLUMINA	2020-03-16	United States	North America	12	1087.02	954	0.995954	32505078
SRR13106872	PRJNA631061	WGS	SAMN16871067	SRX9552432	CT-QDX-1449	Illumina MiSeq	PAIRED	RT-PCR	VIRAL RNA	Severe acute respiratory syndrome coronavirus 2	Homo sapiens	ILLUMINA	2020-03-16	United States	North America	13	647.36	570	0.991138	19358018
SRR13106873	PRJNA631061	WGS	SAMN16871066	SRX9552431	CO-QDX-1529	Illumina MiSeq	PAIRED	RT-PCR	VIRAL RNA	Severe acute respiratory syndrome coronavirus 2	Homo sapiens	ILLUMINA	2020-03-17	United States	North America	15	867.508	782	0.995954	25941102
SRR13106874	PRJNA631061	WGS	SAMN16871065	SRX9552430	CA-QDX-1558	Illumina MiSeq	PAIRED	RT-PCR	VIRAL RNA	Severe acute respiratory syndrome coronavirus 2	Homo sapiens	ILLUMINA	2020-03-18	United States	North America	16	1133.33	967	0.986189	33890067
SRR13106875	PRJNA631061	WGS	SAMN16871064	SRX9552429	CA-QDX-1557	Illumina MiSeq	PAIRED	RT-PCR	VIRAL RNA	Severe acute respiratory syndrome coronavirus 2	Homo sapiens	ILLUMINA	2020-03-18	United States	North America	10	1150.76	1000	0.98542	34411116
SRR13106876	PRJNA631061	WGS	SAMN16871063	SRX9552428	CA-QDX-1555	Illumina MiSeq	PAIRED	RT-PCR	VIRAL RNA	Severe acute respiratory syndrome coronavirus 2	Homo sapiens	ILLUMINA	2020-03-18	United States	North America	14	979.179	857	0.995954	29280399
SRR13106877	PRJNA631061	WGS	SAMN16871062	SRX9552427	CA-QDX-1554	Illumina MiSeq	PAIRED	RT-PCR	VIRAL RNA	Severe acute respiratory syndrome coronavirus 2	Homo sapiens	ILLUMINA	2020-03-18	United States	North America	15	603.782	512	0.980805	18054899
SRR13106878	PRJNA631061	WGS	SAMN16871061	SRX9552426	CA-QDX-1553	Illumina MiSeq	PAIRED	RT-PCR	VIRAL RNA	Severe acute respiratory syndrome coronavirus 2	Homo sapiens	ILLUMINA	2020-03-18	United States	North America	15	884.399	760	0.990469	26446171
SRR13106879	PRJNA631061	WGS	SAMN16871025	SRX9552425	CA-QDX-1493	Illumina MiSeq	PAIRED	RT-PCR	VIRAL RNA	Severe acute respiratory syndrome coronavirus 2	Homo sapiens	ILLUMINA	2020-03-17	United States	North America	16	767.73	660	0.995954	22957429
SRR13106880	PRJNA631061	WGS	SAMN16871060	SRX9552424	CA-QDX-1552	Illumina MiSeq	PAIRED	RT-PCR	VIRAL RNA	Severe acute respiratory syndrome coronavirus 2	Homo sapiens	ILLUMINA	2020-03-18	United States	North America	16	460.942	378	0.979668	13783549
SRR13106881	PRJNA631061	WGS	SAMN16871059	SRX9552423	CA-QDX-1551	Illumina MiSeq	PAIRED	RT-PCR	VIRAL RNA	Severe acute respiratory syndrome coronavirus 2	Homo sapiens	ILLUMINA	2020-03-18	United States	North America	13	1066.49	932	0.969802	31891186
SRR13106882	PRJNA631061	WGS	SAMN16871058	SRX9552422	CA-QDX-1550	Illumina MiSeq	PAIRED	RT-PCR	VIRAL RNA	Severe acute respiratory syndrome coronavirus 2	Homo sapiens	ILLUMINA	2020-03-18	United States	North America	197	644.765	585	0.93606	19280405
SRR13106883	PRJNA631061	WGS	SAMN16871057	SRX9552421	CA-QDX-1548	Illumina MiSeq	PAIRED	RT-PCR	VIRAL RNA	Severe acute respiratory syndrome coronavirus 2	Homo sapiens	ILLUMINA	2020-03-18	United States	North America	22	935.31	812	0.968732	27968570
SRR13106884	PRJNA631061	WGS	SAMN16871056	SRX9552420	CA-QDX-1547	Illumina MiSeq	PAIRED	RT-PCR	VIRAL RNA	Severe acute respiratory syndrome coronavirus 2	Homo sapiens	ILLUMINA	2020-03-18	United States	North America	7	1176.48	999	0.995954	35180216
SRR13106885	PRJNA631061	WGS	SAMN16871055	SRX9552419	CA-QDX-1546	Illumina MiSeq	PAIRED	RT-PCR	VIRAL RNA	Severe acute respiratory syndrome coronavirus 2	Homo sapiens	ILLUMINA	2020-03-17	United States	North America	12	921.721	772	0.995954	27562232
SRR13106886	PRJNA631061	WGS	SAMN16871054	SRX9552418	CA-QDX-1544	Illumina MiSeq	PAIRED	RT-PCR	VIRAL RNA	Severe acute respiratory syndrome coronavirus 2	Homo sapiens	ILLUMINA	2020-03-18	United States	North America	17	1055.64	934	0.995954	31566864
SRR13106887	PRJNA631061	WGS	SAMN16871053	SRX9552417	CA-QDX-1543	Illumina MiSeq	PAIRED	RT-PCR	VIRAL RNA	Severe acute respiratory syndrome coronavirus 2	Homo sapiens	ILLUMINA	2020-03-18	United States	North America	12	904.317	813	0.995954	27041782
SRR13106888	PRJNA631061	WGS	SAMN16871052	SRX9552416	CA-QDX-1542	Illumina MiSeq	PAIRED	RT-PCR	VIRAL RNA	Severe acute respiratory syndrome coronavirus 2	Homo sapiens	ILLUMINA	2020-03-18	United States	North America	14	855.965	753	0.995954	25595909
SRR13106889	PRJNA631061	WGS	SAMN16871051	SRX9552415	CA-QDX-1541	Illumina MiSeq	PAIRED	RT-PCR	VIRAL RNA	Severe acute respiratory syndrome coronavirus 2	Homo sapiens	ILLUMINA	2020-03-18	United States	North America	14	895.819	788	0.995954	26787661
SRR13106890	PRJNA631061	WGS	SAMN16871024	SRX9552414	CA-QDX-1492	Illumina MiSeq	PAIRED	RT-PCR	VIRAL RNA	Severe acute respiratory syndrome coronavirus 2	Homo sapiens	ILLUMINA	2020-03-17	United States	North America	19	456.273	406	0.990469	13643920
SRR13106891	PRJNA631061	WGS	SAMN16871050	SRX9552413	CA-QDX-1540	Illumina MiSeq	PAIRED	RT-PCR	VIRAL RNA	Severe acute respiratory syndrome coronavirus 2	Homo sapiens	ILLUMINA	2020-03-18	United States	North America	14	1016.25	931	0.995954	30389071
SRR13106892	PRJNA631061	WGS	SAMN16871049	SRX9552412	CA-QDX-1539	Illumina MiSeq	PAIRED	RT-PCR	VIRAL RNA	Severe acute respiratory syndrome coronavirus 2	Homo sapiens	ILLUMINA	2020-03-18	United States	North America	131	788.123	630	0.917366	23567245
SRR13106893	PRJNA631061	WGS	SAMN16871048	SRX9552411	CA-QDX-1538	Illumina MiSeq	PAIRED	RT-PCR	VIRAL RNA	Severe acute respiratory syndrome coronavirus 2	Homo sapiens	ILLUMINA	2020-03-18	United States	North America	100	976.876	853	0.973347	29211511
SRR13106894	PRJNA631061	WGS	SAMN16871047	SRX9552410	CA-QDX-1537	Illumina MiSeq	PAIRED	RT-PCR	VIRAL RNA	Severe acute respiratory syndrome coronavirus 2	Homo sapiens	ILLUMINA	2020-03-18	United States	North America	16	828.456	729	0.995954	24773322
SRR13106895	PRJNA631061	WGS	SAMN16871046	SRX9552409	CA-QDX-1536	Illumina MiSeq	PAIRED	RT-PCR	VIRAL RNA	Severe acute respiratory syndrome coronavirus 2	Homo sapiens	ILLUMINA	2020-03-17	United States	North America	8	799.603	700	0.995954	23910532
SRR13106896	PRJNA631061	WGS	SAMN16871045	SRX9552408	CA-QDX-1535	Illumina MiSeq	PAIRED	RT-PCR	VIRAL RNA	Severe acute respiratory syndrome coronavirus 2	Homo sapiens	ILLUMINA	2020-03-17	United States	North America	53	837.735	748	0.948132	25050790
SRR13106897	PRJNA631061	WGS	SAMN16871044	SRX9552407	CA-QDX-1534	Illumina MiSeq	PAIRED	RT-PCR	VIRAL RNA	Severe acute respiratory syndrome coronavirus 2	Homo sapiens	ILLUMINA	2020-03-18	United States	North America	96	765.2	678	0.974049	22881767
SRR13106898	PRJNA631061	WGS	SAMN16871043	SRX9552406	CA-QDX-1528	Illumina MiSeq	PAIRED	RT-PCR	VIRAL RNA	Severe acute respiratory syndrome coronavirus 2	Homo sapiens	ILLUMINA	2020-03-17	United States	North America	19	1105.2	947	0.995954	33048767
SRR13106899	PRJNA631061	WGS	SAMN16871042	SRX9552405	CA-QDX-1527	Illumina MiSeq	PAIRED	RT-PCR	VIRAL RNA	Severe acute respiratory syndrome coronavirus 2	Homo sapiens	ILLUMINA	2020-03-18	United States	North America	9	1041.47	908	0.995954	31143080
SRR13106900	PRJNA631061	WGS	SAMN16871041	SRX9552404	CA-QDX-1526	Illumina MiSeq	PAIRED	RT-PCR	VIRAL RNA	Severe acute respiratory syndrome coronavirus 2	Homo sapiens	ILLUMINA	2020-03-18	United States	North America	17	614.988	534	0.992041	18389993
SRR13106901	PRJNA631061	WGS	SAMN16871023	SRX9552403	CA-QDX-1491	Illumina MiSeq	PAIRED	RT-PCR	VIRAL RNA	Severe acute respiratory syndrome coronavirus 2	Homo sapiens	ILLUMINA	2020-03-17	United States	North America	19	866.628	776	0.995954	25914768
SRR13106902	PRJNA631061	WGS	SAMN16871040	SRX9552402	CA-QDX-1525	Illumina MiSeq	PAIRED	RT-PCR	VIRAL RNA	Severe acute respiratory syndrome coronavirus 2	Homo sapiens	ILLUMINA	2020-03-18	United States	North America	27	1029.32	921	0.954854	30779694
SRR13106903	PRJNA631061	WGS	SAMN16871039	SRX9552401	CA-QDX-1524	Illumina MiSeq	PAIRED	RT-PCR	VIRAL RNA	Severe acute respiratory syndrome coronavirus 2	Homo sapiens	ILLUMINA	2020-03-17	United States	North America	15	590.959	536	0.990469	17671435
SRR13106904	PRJNA631061	WGS	SAMN16871038	SRX9552400	CA-QDX-1523	Illumina MiSeq	PAIRED	RT-PCR	VIRAL RNA	Severe acute respiratory syndrome coronavirus 2	Homo sapiens	ILLUMINA	2020-03-17	United States	North America	13	599.795	529	0.995954	17935676
SRR13106905	PRJNA631061	WGS	SAMN16871037	SRX9552399	CA-QDX-1522	Illumina MiSeq	PAIRED	RT-PCR	VIRAL RNA	Severe acute respiratory syndrome coronavirus 2	Homo sapiens	ILLUMINA	2020-03-17	United States	North America	15	668.592	608	0.995954	19992918
SRR13106906	PRJNA631061	WGS	SAMN16871036	SRX9552398	CA-QDX-1521	Illumina MiSeq	PAIRED	RT-PCR	VIRAL RNA	Severe acute respiratory syndrome coronavirus 2	Homo sapiens	ILLUMINA	2020-03-17	United States	North America	20	1083.4	942	0.990837	32396934
SRR13106907	PRJNA631061	WGS	SAMN16871035	SRX9552397	CA-QDX-1520	Illumina MiSeq	PAIRED	RT-PCR	VIRAL RNA	Severe acute respiratory syndrome coronavirus 2	Homo sapiens	ILLUMINA	2020-03-17	United States	North America	47	925.198	872	0.946494	27666209
SRR13106908	PRJNA631061	WGS	SAMN16871034	SRX9552396	CA-QDX-1519	Illumina MiSeq	PAIRED	RT-PCR	VIRAL RNA	Severe acute respiratory syndrome coronavirus 2	Homo sapiens	ILLUMINA	2020-03-17	United States	North America	20	1065.78	950	0.995954	31870066
SRR13106909	PRJNA631061	WGS	SAMN16871033	SRX9552395	CA-QDX-1518	Illumina MiSeq	PAIRED	RT-PCR	VIRAL RNA	Severe acute respiratory syndrome coronavirus 2	Homo sapiens	ILLUMINA	2020-03-17	United States	North America	18	1095.86	934	0.995954	32769476
SRR13106910	PRJNA631061	WGS	SAMN16871133	SRX9552394	UT-QDX-1500	Illumina MiSeq	PAIRED	RT-PCR	VIRAL RNA	Severe acute respiratory syndrome coronavirus 2	Homo sapiens	ILLUMINA	2020-03-14	United States	North America	16	1141.85	988	0.995954	34144658
SRR13106911	PRJNA631061	WGS	SAMN16871132	SRX9552393	UT-QDX-1485	Illumina MiSeq	PAIRED	RT-PCR	VIRAL RNA	Severe acute respiratory syndrome coronavirus 2	Homo sapiens	ILLUMINA	2020-03-14	United States	North America	14	875.377	750	0.995954	26176384
SRR13106912	PRJNA631061	WGS	SAMN16871131	SRX9552392	UT-QDX-1484	Illumina MiSeq	PAIRED	RT-PCR	VIRAL RNA	Severe acute respiratory syndrome coronavirus 2	Homo sapiens	ILLUMINA	2020-03-14	United States	North America	14	870.237	749	0.995954	26022702
SRR13106913	PRJNA631061	WGS	SAMN16871032	SRX9552391	CA-QDX-1517	Illumina MiSeq	PAIRED	RT-PCR	VIRAL RNA	Severe acute respiratory syndrome coronavirus 2	Homo sapiens	ILLUMINA	2020-03-17	United States	North America	17	1211.7	1073	0.995954	36233494
SRR13106914	PRJNA631061	WGS	SAMN16871130	SRX9552390	UT-QDX-1483	Illumina MiSeq	PAIRED	RT-PCR	VIRAL RNA	Severe acute respiratory syndrome coronavirus 2	Homo sapiens	ILLUMINA	2020-03-14	United States	North America	24	875.554	761	0.962679	26181690
SRR13106915	PRJNA631061	WGS	SAMN16871129	SRX9552389	UT-QDX-1482	Illumina MiSeq	PAIRED	RT-PCR	VIRAL RNA	Severe acute respiratory syndrome coronavirus 2	Homo sapiens	ILLUMINA	2020-03-13	United States	North America	14	891.124	784	0.995954	26647281
SRR13106916	PRJNA631061	WGS	SAMN16871128	SRX9552388	UT-QDX-1481	Illumina MiSeq	PAIRED	RT-PCR	VIRAL RNA	Severe acute respiratory syndrome coronavirus 2	Homo sapiens	ILLUMINA	2020-03-15	United States	North America	16	933.515	847	0.995954	27914897
SRR13106917	PRJNA631061	WGS	SAMN16871127	SRX9552387	UT-QDX-1480	Illumina MiSeq	PAIRED	RT-PCR	VIRAL RNA	Severe acute respiratory syndrome coronavirus 2	Homo sapiens	ILLUMINA	2020-03-14	United States	North America	12	887.422	799	0.995954	26536574
SRR13106918	PRJNA631061	WGS	SAMN16871126	SRX9552386	UT-QDX-1479	Illumina MiSeq	PAIRED	RT-PCR	VIRAL RNA	Severe acute respiratory syndrome coronavirus 2	Homo sapiens	ILLUMINA	2020-03-14	United States	North America	15	1004.8	899	0.995954	30046539
SRR13106919	PRJNA631061	WGS	SAMN16871125	SRX9552385	UT-QDX-1478	Illumina MiSeq	PAIRED	RT-PCR	VIRAL RNA	Severe acute respiratory syndrome coronavirus 2	Homo sapiens	ILLUMINA	2020-03-14	United States	North America	16	912.641	809	0.983346	27290718
SRR13106920	PRJNA631061	WGS	SAMN16871124	SRX9552384	UT-QDX-1477	Illumina MiSeq	PAIRED	RT-PCR	VIRAL RNA	Severe acute respiratory syndrome coronavirus 2	Homo sapiens	ILLUMINA	2020-03-15	United States	North America	14	896.727	786	0.995954	26814831
SRR13106921	PRJNA631061	WGS	SAMN16871123	SRX9552383	UT-QDX-1476	Illumina MiSeq	PAIRED	RT-PCR	VIRAL RNA	Severe acute respiratory syndrome coronavirus 2	Homo sapiens	ILLUMINA	2020-03-13	United States	North America	13	979.221	870	0.995954	29281637
SRR13106922	PRJNA631061	WGS	SAMN16871122	SRX9552382	UT-QDX-1475	Illumina MiSeq	PAIRED	RT-PCR	VIRAL RNA	Severe acute respiratory syndrome coronavirus 2	Homo sapiens	ILLUMINA	2020-03-14	United States	North America	18	1103.77	952	0.935726	33005934
SRR13106923	PRJNA631061	WGS	SAMN16871121	SRX9552381	UT-QDX-1474	Illumina MiSeq	PAIRED	RT-PCR	VIRAL RNA	Severe acute respiratory syndrome coronavirus 2	Homo sapiens	ILLUMINA	2020-03-15	United States	North America	11	823.728	735	0.995954	24631946
SRR13106924	PRJNA631061	WGS	SAMN16871031	SRX9552380	CA-QDX-1516	Illumina MiSeq	PAIRED	RT-PCR	VIRAL RNA	Severe acute respiratory syndrome coronavirus 2	Homo sapiens	ILLUMINA	2020-03-17	United States	North America	26	1099.51	974	0.967461	32878649
SRR13106925	PRJNA631061	WGS	SAMN16871022	SRX9552379	AZ-QDX-1556	Illumina MiSeq	PAIRED	RT-PCR	VIRAL RNA	Severe acute respiratory syndrome coronavirus 2	Homo sapiens	ILLUMINA	2020-03-18	United States	North America	109	892.214	753	0.947062	26679880
SRR13106926	PRJNA631061	WGS	SAMN16871021	SRX9552378	AZ-QDX-1549	Illumina MiSeq	PAIRED	RT-PCR	VIRAL RNA	Severe acute respiratory syndrome coronavirus 2	Homo sapiens	ILLUMINA	2020-03-17	United States	North America	13	849.446	754	0.99495	25400970
SRR13106927	PRJNA631061	WGS	SAMN16871120	SRX9552377	UT-QDX-1473	Illumina MiSeq	PAIRED	RT-PCR	VIRAL RNA	Severe acute respiratory syndrome coronavirus 2	Homo sapiens	ILLUMINA	2020-03-14	United States	North America	13	926.318	814	0.995954	27699700
SRR13106928	PRJNA631061	WGS	SAMN16871119	SRX9552376	UT-QDX-1472	Illumina MiSeq	PAIRED	RT-PCR	VIRAL RNA	Severe acute respiratory syndrome coronavirus 2	Homo sapiens	ILLUMINA	2020-03-15	United States	North America	12	890.187	791	0.995954	26619268
SRR13106929	PRJNA631061	WGS	SAMN16871118	SRX9552375	UT-QDX-1471	Illumina MiSeq	PAIRED	RT-PCR	VIRAL RNA	Severe acute respiratory syndrome coronavirus 2	Homo sapiens	ILLUMINA	2020-03-16	United States	North America	15	938.196	842	0.995954	28054886
SRR13106930	PRJNA631061	WGS	SAMN16871117	SRX9552374	UT-QDX-1470	Illumina MiSeq	PAIRED	RT-PCR	VIRAL RNA	Severe acute respiratory syndrome coronavirus 2	Homo sapiens	ILLUMINA	2020-03-16	United States	North America	15	839.535	736	0.995051	25104628
SRR13106931	PRJNA631061	WGS	SAMN16871116	SRX9552373	UT-QDX-1469	Illumina MiSeq	PAIRED	RT-PCR	VIRAL RNA	Severe acute respiratory syndrome coronavirus 2	Homo sapiens	ILLUMINA	2020-03-16	United States	North America	17	839.98	756	0.995954	25117933
SRR13106932	PRJNA631061	WGS	SAMN16871115	SRX9552372	UT-QDX-1468	Illumina MiSeq	PAIRED	RT-PCR	VIRAL RNA	Severe acute respiratory syndrome coronavirus 2	Homo sapiens	ILLUMINA	2020-03-15	United States	North America	12	815.924	709	0.995954	24398590
SRR13106933	PRJNA631061	WGS	SAMN16871114	SRX9552371	UT-QDX-1467	Illumina MiSeq	PAIRED	RT-PCR	VIRAL RNA	Severe acute respiratory syndrome coronavirus 2	Homo sapiens	ILLUMINA	2020-03-15	United States	North America	16	908.079	803	0.963248	27154297
SRR13106934	PRJNA631061	WGS	SAMN16871113	SRX9552370	UT-QDX-1466	Illumina MiSeq	PAIRED	RT-PCR	VIRAL RNA	Severe acute respiratory syndrome coronavirus 2	Homo sapiens	ILLUMINA	2020-03-15	United States	North America	17	869.671	758	0.995653	26005784
SRR13106935	PRJNA631061	WGS	SAMN16871112	SRX9552369	UT-QDX-1465	Illumina MiSeq	PAIRED	RT-PCR	VIRAL RNA	Severe acute respiratory syndrome coronavirus 2	Homo sapiens	ILLUMINA	2020-03-15	United States	North America	12	827.531	725	0.995954	24745665
SRR13106936	PRJNA631061	WGS	SAMN16871111	SRX9552368	UT-QDX-1464	Illumina MiSeq	PAIRED	RT-PCR	VIRAL RNA	Severe acute respiratory syndrome coronavirus 2	Homo sapiens	ILLUMINA	2020-03-15	United States	North America	13	789.763	694	0.995954	23616288
SRR13106937	PRJNA631061	WGS	SAMN16871030	SRX9552367	CA-QDX-1515	Illumina MiSeq	PAIRED	RT-PCR	VIRAL RNA	Severe acute respiratory syndrome coronavirus 2	Homo sapiens	ILLUMINA	2020-03-17	United States	North America	14	1085.69	976	0.995954	32465525
SRR13106938	PRJNA631061	WGS	SAMN16871110	SRX9552366	UT-QDX-1463	Illumina MiSeq	PAIRED	RT-PCR	VIRAL RNA	Severe acute respiratory syndrome coronavirus 2	Homo sapiens	ILLUMINA	2020-03-13	United States	North America	31	800.05	687	0.944521	23923890
SRR13106939	PRJNA631061	WGS	SAMN16871109	SRX9552365	UT-QDX-1462	Illumina MiSeq	PAIRED	RT-PCR	VIRAL RNA	Severe acute respiratory syndrome coronavirus 2	Homo sapiens	ILLUMINA	2020-03-16	United States	North America	16	631.666	551	0.990469	18888712
SRR13106940	PRJNA631061	WGS	SAMN16871108	SRX9552364	UT-QDX-1461	Illumina MiSeq	PAIRED	RT-PCR	VIRAL RNA	Severe acute respiratory syndrome coronavirus 2	Homo sapiens	ILLUMINA	2020-03-14	United States	North America	14	840.932	757	0.995954	25146381
SRR13106941	PRJNA631061	WGS	SAMN16871107	SRX9552363	UT-QDX-1459	Illumina MiSeq	PAIRED	RT-PCR	VIRAL RNA	Severe acute respiratory syndrome coronavirus 2	Homo sapiens	ILLUMINA	2020-03-15	United States	North America	23	659.132	567	0.995352	19710017
SRR13106942	PRJNA631061	WGS	SAMN16871106	SRX9552362	PA-QDX-1502	Illumina MiSeq	PAIRED	RT-PCR	VIRAL RNA	Severe acute respiratory syndrome coronavirus 2	Homo sapiens	ILLUMINA	2020-03-16	United States	North America	15	1166.26	1010	0.995954	34874716
SRR13106943	PRJNA631061	WGS	SAMN16871105	SRX9552361	OH-QDX-1501	Illumina MiSeq	PAIRED	RT-PCR	VIRAL RNA	Severe acute respiratory syndrome coronavirus 2	Homo sapiens	ILLUMINA	2020-03-17	United States	North America	14	1134.09	973	0.995954	33912607
SRR13106944	PRJNA631061	WGS	SAMN16871104	SRX9552360	NY-QDX-1514	Illumina MiSeq	PAIRED	RT-PCR	VIRAL RNA	Severe acute respiratory syndrome coronavirus 2	Homo sapiens	ILLUMINA	2020-03-17	United States	North America	12	1041.01	909	0.972979	31129263
SRR13106945	PRJNA631061	WGS	SAMN16871103	SRX9552359	MI-QDX-1545	Illumina MiSeq	PAIRED	RT-PCR	VIRAL RNA	Severe acute respiratory syndrome coronavirus 2	Homo sapiens	ILLUMINA	2020-03-17	United States	North America	17	913.383	774	0.992543	27312877
SRR13106946	PRJNA631061	WGS	SAMN16871102	SRX9552358	MA-QDX-1509	Illumina MiSeq	PAIRED	RT-PCR	VIRAL RNA	Severe acute respiratory syndrome coronavirus 2	Homo sapiens	ILLUMINA	2020-03-17	United States	North America	24	1050.93	905	0.968732	31425932
SRR13106947	PRJNA631061	WGS	SAMN16871101	SRX9552357	MA-QDX-1508	Illumina MiSeq	PAIRED	RT-PCR	VIRAL RNA	Severe acute respiratory syndrome coronavirus 2	Homo sapiens	ILLUMINA	2020-03-17	United States	North America	15	1218	1045	0.995954	36421805
SRR13106948	PRJNA631061	WGS	SAMN16871029	SRX9552356	CA-QDX-1513	Illumina MiSeq	PAIRED	RT-PCR	VIRAL RNA	Severe acute respiratory syndrome coronavirus 2	Homo sapiens	ILLUMINA	2020-03-17	United States	North America	26	1083.79	953	0.953684	32408444
SRR13106949	PRJNA631061	WGS	SAMN16871100	SRX9552355	MA-QDX-1506	Illumina MiSeq	PAIRED	RT-PCR	VIRAL RNA	Severe acute respiratory syndrome coronavirus 2	Homo sapiens	ILLUMINA	2020-03-17	United States	North America	18	984.785	876	0.988998	29448033
SRR13106950	PRJNA631061	WGS	SAMN16871099	SRX9552354	MA-QDX-1505	Illumina MiSeq	PAIRED	RT-PCR	VIRAL RNA	Severe acute respiratory syndrome coronavirus 2	Homo sapiens	ILLUMINA	2020-03-17	United States	North America	11	1040.95	927	0.995954	31127441
SRR13106951	PRJNA631061	WGS	SAMN16871098	SRX9552353	MA-QDX-1503	Illumina MiSeq	PAIRED	RT-PCR	VIRAL RNA	Severe acute respiratory syndrome coronavirus 2	Homo sapiens	ILLUMINA	2020-03-17	United States	North America	9	814.881	713	0.995954	24367401
SRR13106952	PRJNA631061	WGS	SAMN16871097	SRX9552352	MA-QDX-1499	Illumina MiSeq	PAIRED	RT-PCR	VIRAL RNA	Severe acute respiratory syndrome coronavirus 2	Homo sapiens	ILLUMINA	2020-03-17	United States	North America	14	1045.73	953	0.995954	31270475
SRR13106953	PRJNA631061	WGS	SAMN16871096	SRX9552351	MA-QDX-1498	Illumina MiSeq	PAIRED	RT-PCR	VIRAL RNA	Severe acute respiratory syndrome coronavirus 2	Homo sapiens	ILLUMINA	2020-03-16	United States	North America	38	979.504	824	0.965254	29290106
SRR13106954	PRJNA631061	WGS	SAMN16871095	SRX9552350	MA-QDX-1497	Illumina MiSeq	PAIRED	RT-PCR	VIRAL RNA	Severe acute respiratory syndrome coronavirus 2	Homo sapiens	ILLUMINA	2020-03-17	United States	North America	29	1012.99	879	0.94539	30291419
SRR13106955	PRJNA631061	WGS	SAMN16871094	SRX9552349	MA-QDX-1496	Illumina MiSeq	PAIRED	RT-PCR	VIRAL RNA	Severe acute respiratory syndrome coronavirus 2	Homo sapiens	ILLUMINA	2020-03-16	United States	North America	8	967.695	806	0.995954	28936981
SRR13106956	PRJNA631061	WGS	SAMN16871093	SRX9552348	MA-QDX-1495	Illumina MiSeq	PAIRED	RT-PCR	VIRAL RNA	Severe acute respiratory syndrome coronavirus 2	Homo sapiens	ILLUMINA	2020-03-17	United States	North America	16	929.533	802	0.995954	27795840
SRR13106957	PRJNA631061	WGS	SAMN16871092	SRX9552347	MA-QDX-1494	Illumina MiSeq	PAIRED	RT-PCR	VIRAL RNA	Severe acute respiratory syndrome coronavirus 2	Homo sapiens	ILLUMINA	2020-03-17	United States	North America	14	1072.54	976	0.995954	32072287
SRR13106958	PRJNA631061	WGS	SAMN16871091	SRX9552346	MA-QDX-1490	Illumina MiSeq	PAIRED	RT-PCR	VIRAL RNA	Severe acute respiratory syndrome coronavirus 2	Homo sapiens	ILLUMINA	2020-03-17	United States	North America	13	968.433	850	0.99495	28959053
SRR13106959	PRJNA631061	WGS	SAMN16871028	SRX9552345	CA-QDX-1512	Illumina MiSeq	PAIRED	RT-PCR	VIRAL RNA	Severe acute respiratory syndrome coronavirus 2	Homo sapiens	ILLUMINA	2020-03-17	United States	North America	21	928.375	789	0.963114	27761204
SRR13106960	PRJNA631061	WGS	SAMN16871090	SRX9552344	MA-QDX-1487	Illumina MiSeq	PAIRED	RT-PCR	VIRAL RNA	Severe acute respiratory syndrome coronavirus 2	Homo sapiens	ILLUMINA	2020-03-17	United States	North America	14	1103.94	935	0.995954	33011098
SRR13106961	PRJNA631061	WGS	SAMN16871089	SRX9552343	MA-QDX-1486	Illumina MiSeq	PAIRED	RT-PCR	VIRAL RNA	Severe acute respiratory syndrome coronavirus 2	Homo sapiens	ILLUMINA	2020-03-17	United States	North America	19	764.054	671	0.995954	22847512
SRR13106962	PRJNA631061	WGS	SAMN16871088	SRX9552342	MA-QDX-1460	Illumina MiSeq	PAIRED	RT-PCR	VIRAL RNA	Severe acute respiratory syndrome coronavirus 2	Homo sapiens	ILLUMINA	2020-03-16	United States	North America	9	483.402	426	0.990469	14455161
SRR13106963	PRJNA631061	WGS	SAMN16871087	SRX9552341	MA-QDX-1458	Illumina MiSeq	PAIRED	RT-PCR	VIRAL RNA	Severe acute respiratory syndrome coronavirus 2	Homo sapiens	ILLUMINA	2020-03-12	United States	North America	17	951.841	847	0.995954	28462892
SRR13106964	PRJNA631061	WGS	SAMN16871086	SRX9552340	MA-QDX-1457	Illumina MiSeq	PAIRED	RT-PCR	VIRAL RNA	Severe acute respiratory syndrome coronavirus 2	Homo sapiens	ILLUMINA	2020-03-12	United States	North America	16	824.622	705	0.995954	24658678
SRR13106965	PRJNA631061	WGS	SAMN16871085	SRX9552339	MA-QDX-1456	Illumina MiSeq	PAIRED	RT-PCR	VIRAL RNA	Severe acute respiratory syndrome coronavirus 2	Homo sapiens	ILLUMINA	2020-03-16	United States	North America	12	1033.78	899	0.995954	30913147
SRR13106966	PRJNA631061	WGS	SAMN16871084	SRX9552338	MA-QDX-1455	Illumina MiSeq	PAIRED	RT-PCR	VIRAL RNA	Severe acute respiratory syndrome coronavirus 2	Homo sapiens	ILLUMINA	2020-03-16	United States	North America	16	1078.44	932	0.995954	32248650
SRR13106967	PRJNA631061	WGS	SAMN16871083	SRX9552337	MA-QDX-1453	Illumina MiSeq	PAIRED	RT-PCR	VIRAL RNA	Severe acute respiratory syndrome coronavirus 2	Homo sapiens	ILLUMINA	2020-03-16	United States	North America	18	890.659	743	0.966893	26633367
SRR13106968	PRJNA631061	WGS	SAMN16871082	SRX9552336	MA-QDX-1452	Illumina MiSeq	PAIRED	RT-PCR	VIRAL RNA	Severe acute respiratory syndrome coronavirus 2	Homo sapiens	ILLUMINA	2020-03-16	United States	North America	10	882.184	782	0.995954	26379955
SRR13106969	PRJNA631061	WGS	SAMN16871081	SRX9552335	MA-QDX-1448	Illumina MiSeq	PAIRED	RT-PCR	VIRAL RNA	Severe acute respiratory syndrome coronavirus 2	Homo sapiens	ILLUMINA	2020-03-16	United States	North America	14	988.541	860	0.995954	29560328
SRR13106970	PRJNA631061	WGS	SAMN16871027	SRX9552334	CA-QDX-1511	Illumina MiSeq	PAIRED	RT-PCR	VIRAL RNA	Severe acute respiratory syndrome coronavirus 2	Homo sapiens	ILLUMINA	2020-03-17	United States	North America	15	1073.29	933	0.981875	32094569
SRR13106971	PRJNA631061	WGS	SAMN16871080	SRX9552333	MA-QDX-1447	Illumina MiSeq	PAIRED	RT-PCR	VIRAL RNA	Severe acute respiratory syndrome coronavirus 2	Homo sapiens	ILLUMINA	2020-03-16	United States	North America	9	985.102	852	0.991372	29457520
SRR13126709	PRJNA639066	AMPLICON	SAMN16883072	SRX9568701	TX-DSHS-1236	Illumina MiSeq	PAIRED	PCR	VIRAL RNA	Severe acute respiratory syndrome coronavirus 2	Homo sapiens	ILLUMINA	2020-05-01	United States	North America	36	230.423	232	0.783366	6890340
SRR13126710	PRJNA639066	AMPLICON	SAMN16883071	SRX9568700	TX-DSHS-1235	Illumina MiSeq	PAIRED	PCR	VIRAL RNA	Severe acute respiratory syndrome coronavirus 2	Homo sapiens	ILLUMINA	2020-04-30	United States	North America	118	238.779	174	0.593954	7140200
SRR13126711	PRJNA639066	AMPLICON	SAMN16883070	SRX9568699	TX-DSHS-1234	Illumina MiSeq	PAIRED	PCR	VIRAL RNA	Severe acute respiratory syndrome coronavirus 2	Homo sapiens	ILLUMINA	2020-04-30	United States	North America	39	259.209	253	0.838578	7751121
SRR13126712	PRJNA639066	AMPLICON	SAMN16883069	SRX9568698	TX-DSHS-1233	Illumina MiSeq	PAIRED	PCR	VIRAL RNA	Severe acute respiratory syndrome coronavirus 2	Homo sapiens	ILLUMINA	2020-03-30	United States	North America	52	299.611	295	0.795439	8959277
SRR13126713	PRJNA639066	AMPLICON	SAMN16883068	SRX9568697	TX-DSHS-1232	Illumina MiSeq	PAIRED	PCR	VIRAL RNA	Severe acute respiratory syndrome coronavirus 2	Homo sapiens	ILLUMINA	2020-03-25	United States	North America	32	261.359	258	0.845668	7815420
SRR13126714	PRJNA639066	AMPLICON	SAMN16883105	SRX9568696	TX-DSHS-1397	Illumina MiSeq	PAIRED	PCR	VIRAL RNA	Severe acute respiratory syndrome coronavirus 2	Homo sapiens	ILLUMINA	2020-05-20	United States	North America	30	287.819	280	0.88553	8606660
SRR13126715	PRJNA639066	AMPLICON	SAMN16883104	SRX9568695	TX-DSHS-1396	Illumina MiSeq	PAIRED	PCR	VIRAL RNA	Severe acute respiratory syndrome coronavirus 2	Homo sapiens	ILLUMINA	2020-05-20	United States	North America	33	261.409	263	0.811557	7816928
SRR13126716	PRJNA639066	AMPLICON	SAMN16883103	SRX9568694	TX-DSHS-1395	Illumina MiSeq	PAIRED	PCR	VIRAL RNA	Severe acute respiratory syndrome coronavirus 2	Homo sapiens	ILLUMINA	2020-05-19	United States	North America	42	285.548	284	0.804769	8538728
SRR13126717	PRJNA639066	AMPLICON	SAMN16883067	SRX9568693	TX-DSHS-1231	Illumina MiSeq	PAIRED	PCR	VIRAL RNA	Severe acute respiratory syndrome coronavirus 2	Homo sapiens	ILLUMINA	2020-03-26	United States	North America	38	267.623	262	0.859178	8002731
SRR13126718	PRJNA639066	AMPLICON	SAMN16883102	SRX9568692	TX-DSHS-1394	Illumina MiSeq	PAIRED	PCR	VIRAL RNA	Severe acute respiratory syndrome coronavirus 2	Homo sapiens	ILLUMINA	2020-05-17	United States	North America	46	229.96	232	0.807009	6876504
SRR13126719	PRJNA639066	AMPLICON	SAMN16883101	SRX9568691	TX-DSHS-1393	Illumina MiSeq	PAIRED	PCR	VIRAL RNA	Severe acute respiratory syndrome coronavirus 2	Homo sapiens	ILLUMINA	2020-05-16	United States	North America	28	289.729	284	0.89573	8663776
SRR13126720	PRJNA639066	AMPLICON	SAMN16883100	SRX9568690	TX-DSHS-1392	Illumina MiSeq	PAIRED	PCR	VIRAL RNA	Severe acute respiratory syndrome coronavirus 2	Homo sapiens	ILLUMINA	2020-05-16	United States	North America	37	287.108	284	0.833261	8585378
SRR13126721	PRJNA639066	AMPLICON	SAMN16883099	SRX9568689	TX-DSHS-1391	Illumina MiSeq	PAIRED	PCR	VIRAL RNA	Severe acute respiratory syndrome coronavirus 2	Homo sapiens	ILLUMINA	2020-05-16	United States	North America	122	307.945	204	0.618901	9208473
SRR13126722	PRJNA639066	AMPLICON	SAMN16883098	SRX9568688	TX-DSHS-1390	Illumina MiSeq	PAIRED	PCR	VIRAL RNA	Severe acute respiratory syndrome coronavirus 2	Homo sapiens	ILLUMINA	2020-05-16	United States	North America	34	301.669	305	0.833294	9020820
SRR13126723	PRJNA639066	AMPLICON	SAMN16883097	SRX9568687	TX-DSHS-1389	Illumina MiSeq	PAIRED	PCR	VIRAL RNA	Severe acute respiratory syndrome coronavirus 2	Homo sapiens	ILLUMINA	2020-05-16	United States	North America	17	409.76	399	0.910678	12253060
SRR13126724	PRJNA639066	AMPLICON	SAMN16883096	SRX9568686	TX-DSHS-1388	Illumina MiSeq	PAIRED	PCR	VIRAL RNA	Severe acute respiratory syndrome coronavirus 2	Homo sapiens	ILLUMINA	2020-05-16	United States	North America	48	263.189	210	0.659365	7870130
SRR13126725	PRJNA639066	AMPLICON	SAMN16883095	SRX9568685	TX-DSHS-1387	Illumina MiSeq	PAIRED	PCR	VIRAL RNA	Severe acute respiratory syndrome coronavirus 2	Homo sapiens	ILLUMINA	2020-05-16	United States	North America	36	291.086	282	0.862121	8704355
SRR13126726	PRJNA639066	AMPLICON	SAMN16883094	SRX9568684	TX-DSHS-1386	Illumina MiSeq	PAIRED	PCR	VIRAL RNA	Severe acute respiratory syndrome coronavirus 2	Homo sapiens	ILLUMINA	2020-05-15	United States	North America	35	372.556	365	0.813263	11140538
SRR13126727	PRJNA639066	AMPLICON	SAMN16883093	SRX9568683	TX-DSHS-1385	Illumina MiSeq	PAIRED	PCR	VIRAL RNA	Severe acute respiratory syndrome coronavirus 2	Homo sapiens	ILLUMINA	2020-05-13	United States	North America	22	896.648	907	0.921647	26812462
SRR13126728	PRJNA639066	AMPLICON	SAMN16883066	SRX9568682	TX-DSHS-1230	Illumina MiSeq	PAIRED	PCR	VIRAL RNA	Severe acute respiratory syndrome coronavirus 2	Homo sapiens	ILLUMINA	2020-03-27	United States	North America	44	261.896	252	0.796743	7831491
SRR13126729	PRJNA639066	AMPLICON	SAMN16883092	SRX9568681	TX-DSHS-1384	Illumina MiSeq	PAIRED	PCR	VIRAL RNA	Severe acute respiratory syndrome coronavirus 2	Homo sapiens	ILLUMINA	2020-05-13	United States	North America	27	648.833	660	0.950172	19402049
SRR13126730	PRJNA639066	AMPLICON	SAMN16883091	SRX9568680	TX-DSHS-1383	Illumina MiSeq	PAIRED	PCR	VIRAL RNA	Severe acute respiratory syndrome coronavirus 2	Homo sapiens	ILLUMINA	2020-05-13	United States	North America	26	186.674	183	0.829683	5582127
SRR13126731	PRJNA639066	AMPLICON	SAMN16883090	SRX9568679	TX-DSHS-1382	Illumina MiSeq	PAIRED	PCR	VIRAL RNA	Severe acute respiratory syndrome coronavirus 2	Homo sapiens	ILLUMINA	2020-05-13	United States	North America	64	131.768	129	0.658128	3940248
SRR13126732	PRJNA639066	AMPLICON	SAMN16883089	SRX9568678	TX-DSHS-1381	Illumina MiSeq	PAIRED	PCR	VIRAL RNA	Severe acute respiratory syndrome coronavirus 2	Homo sapiens	ILLUMINA	2020-05-13	United States	North America	33	290.122	287	0.842524	8675512
SRR13126733	PRJNA639066	AMPLICON	SAMN16883088	SRX9568677	TX-DSHS-1380	Illumina MiSeq	PAIRED	PCR	VIRAL RNA	Severe acute respiratory syndrome coronavirus 2	Homo sapiens	ILLUMINA	2020-05-13	United States	North America	31	263.736	256	0.892519	7886505
SRR13126734	PRJNA639066	AMPLICON	SAMN16883087	SRX9568676	TX-DSHS-1379	Illumina MiSeq	PAIRED	PCR	VIRAL RNA	Severe acute respiratory syndrome coronavirus 2	Homo sapiens	ILLUMINA	2020-05-11	United States	North America	181	256.069	176	0.597064	7657223
SRR13126735	PRJNA639066	AMPLICON	SAMN16883086	SRX9568675	TX-DSHS-1378	Illumina MiSeq	PAIRED	PCR	VIRAL RNA	Severe acute respiratory syndrome coronavirus 2	Homo sapiens	ILLUMINA	2020-05-11	United States	North America	73	924.722	678	0.786777	27651971
SRR13126736	PRJNA639066	AMPLICON	SAMN16883085	SRX9568674	TX-DSHS-1377	Illumina MiSeq	PAIRED	PCR	VIRAL RNA	Severe acute respiratory syndrome coronavirus 2	Homo sapiens	ILLUMINA	2020-05-11	United States	North America	21	483.591	472	0.927332	14460833
SRR13126737	PRJNA639066	AMPLICON	SAMN16883084	SRX9568673	TX-DSHS-1376	Illumina MiSeq	PAIRED	PCR	VIRAL RNA	Severe acute respiratory syndrome coronavirus 2	Homo sapiens	ILLUMINA	2020-05-11	United States	North America	31	292.672	277	0.896231	8751781
SRR13126738	PRJNA639066	AMPLICON	SAMN16883083	SRX9568672	TX-DSHS-1375	Illumina MiSeq	PAIRED	PCR	VIRAL RNA	Severe acute respiratory syndrome coronavirus 2	Homo sapiens	ILLUMINA	2020-05-11	United States	North America	28	233.457	223	0.858275	6981066
SRR13126739	PRJNA639066	AMPLICON	SAMN16883065	SRX9568671	TX-DSHS-1229	Illumina MiSeq	PAIRED	PCR	VIRAL RNA	Severe acute respiratory syndrome coronavirus 2	Homo sapiens	ILLUMINA	2020-03-18	United States	North America	30	274.566	269	0.865933	8210352
SRR13126740	PRJNA639066	AMPLICON	SAMN16883082	SRX9568670	TX-DSHS-1374	Illumina MiSeq	PAIRED	PCR	VIRAL RNA	Severe acute respiratory syndrome coronavirus 2	Homo sapiens	ILLUMINA	2020-05-11	United States	North America	39	289.426	263	0.736849	8654711
SRR13126741	PRJNA639066	AMPLICON	SAMN16883081	SRX9568669	TX-DSHS-1372	Illumina MiSeq	PAIRED	PCR	VIRAL RNA	Severe acute respiratory syndrome coronavirus 2	Homo sapiens	ILLUMINA	2020-05-11	United States	North America	38	163.868	159	0.759991	4900137
SRR13126742	PRJNA639066	AMPLICON	SAMN16883080	SRX9568668	TX-DSHS-1371	Illumina MiSeq	PAIRED	PCR	VIRAL RNA	Severe acute respiratory syndrome coronavirus 2	Homo sapiens	ILLUMINA	2020-05-11	United States	North America	24	435.566	434	0.896131	13024728
SRR13126743	PRJNA639066	AMPLICON	SAMN16883079	SRX9568667	TX-DSHS-1370	Illumina MiSeq	PAIRED	PCR	VIRAL RNA	Severe acute respiratory syndrome coronavirus 2	Homo sapiens	ILLUMINA	2020-05-09	United States	North America	40	132.329	126	0.65572	3957045
SRR13126744	PRJNA639066	AMPLICON	SAMN16883078	SRX9568666	TX-DSHS-1369	Illumina MiSeq	PAIRED	PCR	VIRAL RNA	Severe acute respiratory syndrome coronavirus 2	Homo sapiens	ILLUMINA	2020-05-09	United States	North America	48	121.208	115	0.610608	3624488
SRR13126745	PRJNA639066	AMPLICON	SAMN16883077	SRX9568665	TX-DSHS-1368	Illumina MiSeq	PAIRED	PCR	VIRAL RNA	Severe acute respiratory syndrome coronavirus 2	Homo sapiens	ILLUMINA	2020-05-07	United States	North America	100	70.9964	68	0.187072	2123005
SRR13126746	PRJNA639066	AMPLICON	SAMN16883076	SRX9568664	TX-DSHS-1366	Illumina MiSeq	PAIRED	PCR	VIRAL RNA	Severe acute respiratory syndrome coronavirus 2	Homo sapiens	ILLUMINA	2020-05-06	United States	North America	84	116.008	74	0.433401	3469000
SRR13126747	PRJNA639066	AMPLICON	SAMN16883075	SRX9568663	TX-DSHS-1365	Illumina MiSeq	PAIRED	PCR	VIRAL RNA	Severe acute respiratory syndrome coronavirus 2	Homo sapiens	ILLUMINA	2020-05-06	United States	North America	39	244.367	237	0.859579	7307313
SRR13126748	PRJNA639066	AMPLICON	SAMN16883074	SRX9568662	TX-DSHS-1364	Illumina MiSeq	PAIRED	PCR	VIRAL RNA	Severe acute respiratory syndrome coronavirus 2	Homo sapiens	ILLUMINA	2020-05-01	United States	North America	20	457.834	446	0.936562	13690617
SRR13126749	PRJNA639066	AMPLICON	SAMN16883073	SRX9568661	TX-DSHS-1237	Illumina MiSeq	PAIRED	PCR	VIRAL RNA	Severe acute respiratory syndrome coronavirus 2	Homo sapiens	ILLUMINA	2020-05-01	United States	North America	33	262.156	259	0.777748	7839263
SRR13126750	PRJNA639066	AMPLICON	SAMN16883064	SRX9568660	TX-DSHS-1228	Illumina MiSeq	PAIRED	PCR	VIRAL RNA	Severe acute respiratory syndrome coronavirus 2	Homo sapiens	ILLUMINA	2020-03-14	United States	North America	54	113.603	111	0.577501	3397065
SRR13126751	PRJNA639066	AMPLICON	SAMN16883063	SRX9568659	TX-DSHS-1225	Illumina MiSeq	PAIRED	PCR	VIRAL RNA	Severe acute respiratory syndrome coronavirus 2	Homo sapiens	ILLUMINA	2020-03-11	United States	North America	53	158.284	155	0.669899	4733160
SRR13128538	PRJNA639066	AMPLICON	SAMN16886530	SRX9569626	TX-DSHS-1325	Illumina MiSeq	PAIRED	PCR	VIRAL RNA	Severe acute respiratory syndrome coronavirus 2	Homo sapiens	ILLUMINA	2020-03-31	United States	North America	20	291.923	289	0.86299	8729385
SRR13128539	PRJNA639066	AMPLICON	SAMN16886529	SRX9569625	TX-DSHS-1324	Illumina MiSeq	PAIRED	PCR	VIRAL RNA	Severe acute respiratory syndrome coronavirus 2	Homo sapiens	ILLUMINA	2020-03-31	United States	North America	49	220.659	190	0.671103	6598370
SRR13128540	PRJNA639066	AMPLICON	SAMN16886528	SRX9569624	TX-DSHS-1323	Illumina MiSeq	PAIRED	PCR	VIRAL RNA	Severe acute respiratory syndrome coronavirus 2	Homo sapiens	ILLUMINA	2020-03-31	United States	North America	38	244.407	231	0.764305	7308489
SRR13128541	PRJNA639066	AMPLICON	SAMN16886527	SRX9569623	TX-DSHS-1322	Illumina MiSeq	PAIRED	PCR	VIRAL RNA	Severe acute respiratory syndrome coronavirus 2	Homo sapiens	ILLUMINA	2020-03-31	United States	North America	23	273.052	267	0.843226	8165074
SRR13128542	PRJNA639066	AMPLICON	SAMN16886526	SRX9569622	TX-DSHS-1321	Illumina MiSeq	PAIRED	PCR	VIRAL RNA	Severe acute respiratory syndrome coronavirus 2	Homo sapiens	ILLUMINA	2020-03-31	United States	North America	40	234.407	227	0.820954	7009464
SRR13128543	PRJNA639066	AMPLICON	SAMN16886564	SRX9569621	TX-DSHS-1363	Illumina MiSeq	PAIRED	PCR	VIRAL RNA	Severe acute respiratory syndrome coronavirus 2	Homo sapiens	ILLUMINA	2020-05-01	United States	North America	33	331.102	253	0.726215	9900939
SRR13128544	PRJNA639066	AMPLICON	SAMN16886563	SRX9569620	TX-DSHS-1362	Illumina MiSeq	PAIRED	PCR	VIRAL RNA	Severe acute respiratory syndrome coronavirus 2	Homo sapiens	ILLUMINA	2020-05-01	United States	North America	36	334.401	311	0.809785	9999606
SRR13128545	PRJNA639066	AMPLICON	SAMN16886562	SRX9569619	TX-DSHS-1361	Illumina MiSeq	PAIRED	PCR	VIRAL RNA	Severe acute respiratory syndrome coronavirus 2	Homo sapiens	ILLUMINA	2020-05-01	United States	North America	32	383.78	366	0.857272	11476171
SRR13128546	PRJNA639066	AMPLICON	SAMN16886561	SRX9569618	TX-DSHS-1360	Illumina MiSeq	PAIRED	PCR	VIRAL RNA	Severe acute respiratory syndrome coronavirus 2	Homo sapiens	ILLUMINA	2020-04-27	United States	North America	31	326.356	322	0.864596	9759014
SRR13128547	PRJNA639066	AMPLICON	SAMN16886525	SRX9569617	TX-DSHS-1320	Illumina MiSeq	PAIRED	PCR	VIRAL RNA	Severe acute respiratory syndrome coronavirus 2	Homo sapiens	ILLUMINA	2020-03-31	United States	North America	64	227.404	188	0.664482	6800050
SRR13128548	PRJNA639066	AMPLICON	SAMN16886560	SRX9569616	TX-DSHS-1359	Illumina MiSeq	PAIRED	PCR	VIRAL RNA	Severe acute respiratory syndrome coronavirus 2	Homo sapiens	ILLUMINA	2020-04-21	United States	North America	17	333.018	326	0.909173	9958224
SRR13128549	PRJNA639066	AMPLICON	SAMN16886559	SRX9569615	TX-DSHS-1358	Illumina MiSeq	PAIRED	PCR	VIRAL RNA	Severe acute respiratory syndrome coronavirus 2	Homo sapiens	ILLUMINA	2020-04-19	United States	North America	104	365.149	247	0.671304	10919063
SRR13128550	PRJNA639066	AMPLICON	SAMN16886558	SRX9569614	TX-DSHS-1357	Illumina MiSeq	PAIRED	PCR	VIRAL RNA	Severe acute respiratory syndrome coronavirus 2	Homo sapiens	ILLUMINA	2020-04-19	United States	North America	109	288.463	196	0.651841	8625913
SRR13128551	PRJNA639066	AMPLICON	SAMN16886557	SRX9569613	TX-DSHS-1356	Illumina MiSeq	PAIRED	PCR	VIRAL RNA	Severe acute respiratory syndrome coronavirus 2	Homo sapiens	ILLUMINA	2020-04-17	United States	North America	26	327.594	318	0.880045	9796054
SRR13128552	PRJNA639066	AMPLICON	SAMN16886556	SRX9569612	TX-DSHS-1352	Illumina MiSeq	PAIRED	PCR	VIRAL RNA	Severe acute respiratory syndrome coronavirus 2	Homo sapiens	ILLUMINA	2020-04-13	United States	North America	46	212.684	198	0.74327	6359891
SRR13128553	PRJNA639066	AMPLICON	SAMN16886555	SRX9569611	TX-DSHS-1351	Illumina MiSeq	PAIRED	PCR	VIRAL RNA	Severe acute respiratory syndrome coronavirus 2	Homo sapiens	ILLUMINA	2020-04-13	United States	North America	38	586.735	478	0.828512	17545123
SRR13128554	PRJNA639066	AMPLICON	SAMN16886554	SRX9569610	TX-DSHS-1350	Illumina MiSeq	PAIRED	PCR	VIRAL RNA	Severe acute respiratory syndrome coronavirus 2	Homo sapiens	ILLUMINA	2020-04-13	United States	North America	48	552.354	489	0.842925	16517027
SRR13128555	PRJNA639066	AMPLICON	SAMN16886553	SRX9569609	TX-DSHS-1349	Illumina MiSeq	PAIRED	PCR	VIRAL RNA	Severe acute respiratory syndrome coronavirus 2	Homo sapiens	ILLUMINA	2020-04-13	United States	North America	23	680.781	663	0.916831	20357408
SRR13128556	PRJNA639066	AMPLICON	SAMN16886552	SRX9569608	TX-DSHS-1348	Illumina MiSeq	PAIRED	PCR	VIRAL RNA	Severe acute respiratory syndrome coronavirus 2	Homo sapiens	ILLUMINA	2020-04-10	United States	North America	92	85.8967	81	0.363977	2568568
SRR13128557	PRJNA639066	AMPLICON	SAMN16886551	SRX9569607	TX-DSHS-1347	Illumina MiSeq	PAIRED	PCR	VIRAL RNA	Severe acute respiratory syndrome coronavirus 2	Homo sapiens	ILLUMINA	2020-04-07	United States	North America	112	347.458	170	0.600508	10390045
SRR13128558	PRJNA639066	AMPLICON	SAMN16886524	SRX9569606	TX-DSHS-1319	Illumina MiSeq	PAIRED	PCR	VIRAL RNA	Severe acute respiratory syndrome coronavirus 2	Homo sapiens	ILLUMINA	2020-03-31	United States	North America	54	231.658	166	0.594589	6927279
SRR13128559	PRJNA639066	AMPLICON	SAMN16886550	SRX9569605	TX-DSHS-1346	Illumina MiSeq	PAIRED	PCR	VIRAL RNA	Severe acute respiratory syndrome coronavirus 2	Homo sapiens	ILLUMINA	2020-04-07	United States	North America	25	336.257	332	0.880313	10055094
SRR13128560	PRJNA639066	AMPLICON	SAMN16886549	SRX9569604	TX-DSHS-1345	Illumina MiSeq	PAIRED	PCR	VIRAL RNA	Severe acute respiratory syndrome coronavirus 2	Homo sapiens	ILLUMINA	2020-04-07	United States	North America	17	290.176	280	0.896867	8677142
SRR13128561	PRJNA639066	AMPLICON	SAMN16886548	SRX9569603	TX-DSHS-1344	Illumina MiSeq	PAIRED	PCR	VIRAL RNA	Severe acute respiratory syndrome coronavirus 2	Homo sapiens	ILLUMINA	2020-04-02	United States	North America	37	276.425	255	0.786811	8265925
SRR13128562	PRJNA639066	AMPLICON	SAMN16886547	SRX9569602	TX-DSHS-1343	Illumina MiSeq	PAIRED	PCR	VIRAL RNA	Severe acute respiratory syndrome coronavirus 2	Homo sapiens	ILLUMINA	2020-03-30	United States	North America	41	291.269	257	0.751162	8709816
SRR13128563	PRJNA639066	AMPLICON	SAMN16886546	SRX9569601	TX-DSHS-1342	Illumina MiSeq	PAIRED	PCR	VIRAL RNA	Severe acute respiratory syndrome coronavirus 2	Homo sapiens	ILLUMINA	2020-04-06	United States	North America	49	299.964	233	0.694679	8969838
SRR13128564	PRJNA639066	AMPLICON	SAMN16886545	SRX9569600	TX-DSHS-1341	Illumina MiSeq	PAIRED	PCR	VIRAL RNA	Severe acute respiratory syndrome coronavirus 2	Homo sapiens	ILLUMINA	2020-04-07	United States	North America	43	255.976	233	0.759021	7654463
SRR13128565	PRJNA639066	AMPLICON	SAMN16886544	SRX9569599	TX-DSHS-1340	Illumina MiSeq	PAIRED	PCR	VIRAL RNA	Severe acute respiratory syndrome coronavirus 2	Homo sapiens	ILLUMINA	2020-04-06	United States	North America	30	276.025	259	0.816206	8253963
SRR13128566	PRJNA639066	AMPLICON	SAMN16886543	SRX9569598	TX-DSHS-1339	Illumina MiSeq	PAIRED	PCR	VIRAL RNA	Severe acute respiratory syndrome coronavirus 2	Homo sapiens	ILLUMINA	2020-04-03	United States	North America	57	302.724	256	0.724375	9052360
SRR13128567	PRJNA639066	AMPLICON	SAMN16886542	SRX9569597	TX-DSHS-1338	Illumina MiSeq	PAIRED	PCR	VIRAL RNA	Severe acute respiratory syndrome coronavirus 2	Homo sapiens	ILLUMINA	2020-04-05	United States	North America	96	256.236	145	0.559108	7662217
SRR13128568	PRJNA639066	AMPLICON	SAMN16886541	SRX9569596	TX-DSHS-1337	Illumina MiSeq	PAIRED	PCR	VIRAL RNA	Severe acute respiratory syndrome coronavirus 2	Homo sapiens	ILLUMINA	2020-04-04	United States	North America	42	273.702	221	0.70819	8184501
SRR13128569	PRJNA639066	AMPLICON	SAMN16886523	SRX9569595	TX-DSHS-1318	Illumina MiSeq	PAIRED	PCR	VIRAL RNA	Severe acute respiratory syndrome coronavirus 2	Homo sapiens	ILLUMINA	2020-03-31	United States	North America	35	222.371	220	0.785105	6649572
SRR13128570	PRJNA639066	AMPLICON	SAMN16886540	SRX9569594	TX-DSHS-1336	Illumina MiSeq	PAIRED	PCR	VIRAL RNA	Severe acute respiratory syndrome coronavirus 2	Homo sapiens	ILLUMINA	2020-04-03	United States	North America	56	287.925	276	0.779353	8609823
SRR13128571	PRJNA639066	AMPLICON	SAMN16886539	SRX9569593	TX-DSHS-1335	Illumina MiSeq	PAIRED	PCR	VIRAL RNA	Severe acute respiratory syndrome coronavirus 2	Homo sapiens	ILLUMINA	2020-04-03	United States	North America	43	288.973	281	0.7834	8641147
SRR13128572	PRJNA639066	AMPLICON	SAMN16886538	SRX9569592	TX-DSHS-1334	Illumina MiSeq	PAIRED	PCR	VIRAL RNA	Severe acute respiratory syndrome coronavirus 2	Homo sapiens	ILLUMINA	2020-04-03	United States	North America	54	328.346	272	0.707488	9818527
SRR13128573	PRJNA639066	AMPLICON	SAMN16886537	SRX9569591	TX-DSHS-1333	Illumina MiSeq	PAIRED	PCR	VIRAL RNA	Severe acute respiratory syndrome coronavirus 2	Homo sapiens	ILLUMINA	2020-04-03	United States	North America	34	263.021	258	0.841354	7865129
SRR13128574	PRJNA639066	AMPLICON	SAMN16886536	SRX9569590	TX-DSHS-1332	Illumina MiSeq	PAIRED	PCR	VIRAL RNA	Severe acute respiratory syndrome coronavirus 2	Homo sapiens	ILLUMINA	2020-04-02	United States	North America	29	308.596	292	0.847173	9227940
SRR13128575	PRJNA639066	AMPLICON	SAMN16886535	SRX9569589	TX-DSHS-1331	Illumina MiSeq	PAIRED	PCR	VIRAL RNA	Severe acute respiratory syndrome coronavirus 2	Homo sapiens	ILLUMINA	2020-04-01	United States	North America	25	241.275	226	0.886567	7214833
SRR13128576	PRJNA639066	AMPLICON	SAMN16886534	SRX9569588	TX-DSHS-1330	Illumina MiSeq	PAIRED	PCR	VIRAL RNA	Severe acute respiratory syndrome coronavirus 2	Homo sapiens	ILLUMINA	2020-04-02	United States	North America	30	271.424	268	0.854563	8116405
SRR13128577	PRJNA639066	AMPLICON	SAMN16886533	SRX9569587	TX-DSHS-1329	Illumina MiSeq	PAIRED	PCR	VIRAL RNA	Severe acute respiratory syndrome coronavirus 2	Homo sapiens	ILLUMINA	2020-04-02	United States	North America	36	242.982	236	0.849915	7265889
SRR13128578	PRJNA639066	AMPLICON	SAMN16886532	SRX9569586	TX-DSHS-1327	Illumina MiSeq	PAIRED	PCR	VIRAL RNA	Severe acute respiratory syndrome coronavirus 2	Homo sapiens	ILLUMINA	2020-03-31	United States	North America	94	251.565	172	0.618366	7522535
SRR13128579	PRJNA639066	AMPLICON	SAMN16886531	SRX9569585	TX-DSHS-1326	Illumina MiSeq	PAIRED	PCR	VIRAL RNA	Severe acute respiratory syndrome coronavirus 2	Homo sapiens	ILLUMINA	2020-03-31	United States	North America	27	246.122	240	0.799819	7359774
SRR13128580	PRJNA639066	AMPLICON	SAMN16886522	SRX9569584	TX-DSHS-1317	Illumina MiSeq	PAIRED	PCR	VIRAL RNA	Severe acute respiratory syndrome coronavirus 2	Homo sapiens	ILLUMINA	2020-03-31	United States	North America	42	178.312	176	0.7937	5332077
SRR13128581	PRJNA639066	AMPLICON	SAMN16886521	SRX9569583	TX-DSHS-1316	Illumina MiSeq	PAIRED	PCR	VIRAL RNA	Severe acute respiratory syndrome coronavirus 2	Homo sapiens	ILLUMINA	2020-03-15	United States	North America	94	190.544	132	0.575528	5697824
SRR13129388	PRJNA613958	AMPLICON	SAMN16831315	SRX9570663	hCoV-19/Australia/VIC12095/2020	NextSeq 500	PAIRED	PCR	VIRAL RNA	Severe acute respiratory syndrome coronavirus 2	Homo sapiens	ILLUMINA	2020-08-12	Australia	Oceania	19	3035.02	2860	0.992509	90756179
SRR13129389	PRJNA613958	AMPLICON	SAMN16831314	SRX9570662	hCoV-19/Australia/VIC12799/2020	NextSeq 500	PAIRED	PCR	VIRAL RNA	Severe acute respiratory syndrome coronavirus 2	Homo sapiens	ILLUMINA	2020-07-29	Australia	Oceania	23	6159.45	7323	0.995887	184186035
SRR13129390	PRJNA613958	AMPLICON	SAMN16831313	SRX9570661	hCoV-19/Australia/VIC16053/2020	NextSeq 500	PAIRED	PCR	VIRAL RNA	Severe acute respiratory syndrome coronavirus 2	Homo sapiens	ILLUMINA	2020-08-04	Australia	Oceania	20	5054.84	5311	0.988663	151154964
SRR13129391	PRJNA613958	AMPLICON	SAMN16831312	SRX9570660	hCoV-19/Australia/VIC12259/2020	NextSeq 500	PAIRED	PCR	VIRAL RNA	Severe acute respiratory syndrome coronavirus 2	Homo sapiens	ILLUMINA	2020-07-24	Australia	Oceania	24	3968.21	3722	0.98863	118661240
SRR13129392	PRJNA613958	AMPLICON	SAMN16831311	SRX9570659	hCoV-19/Australia/VIC16384/2020	NextSeq 550	PAIRED	PCR	VIRAL RNA	Severe acute respiratory syndrome coronavirus 2	Homo sapiens	ILLUMINA	2020-08-05	Australia	Oceania	24	3816.15	3640	0.969368	114114455
SRR13129393	PRJNA613958	AMPLICON	SAMN16831310	SRX9570658	hCoV-19/Australia/VIC12645/2020	NextSeq 500	PAIRED	PCR	VIRAL RNA	Severe acute respiratory syndrome coronavirus 2	Homo sapiens	ILLUMINA	2020-07-30	Australia	Oceania	92	1402.7	585	0.758319	41944853
SRR13129394	PRJNA613958	AMPLICON	SAMN16831309	SRX9570657	hCoV-19/Australia/VIC16040/2020	NextSeq 500	PAIRED	PCR	VIRAL RNA	Severe acute respiratory syndrome coronavirus 2	Homo sapiens	ILLUMINA	2020-08-03	Australia	Oceania	17	4923.28	5210	0.988663	147220866
SRR13129395	PRJNA613958	AMPLICON	SAMN16831308	SRX9570656	hCoV-19/Australia/VIC16199/2020	Illumina iSeq 100	PAIRED	PCR	VIRAL RNA	Severe acute respiratory syndrome coronavirus 2	Homo sapiens	ILLUMINA	2020-10-03	Australia	Oceania	22	2017.95	1848	0.984884	60342834
SRR13129396	PRJNA613958	AMPLICON	SAMN16831020	SRX9570655	hCoV-19/Australia/VIC12167/2020	NextSeq 500	PAIRED	PCR	VIRAL RNA	Severe acute respiratory syndrome coronavirus 2	Homo sapiens	ILLUMINA	2020-07-26	Australia	Oceania	22	4141.43	3895	0.98863	123841162
SRR13129397	PRJNA613958	AMPLICON	SAMN16831307	SRX9570654	hCoV-19/Australia/VIC16118/2020	Illumina iSeq 100	PAIRED	PCR	VIRAL RNA	Severe acute respiratory syndrome coronavirus 2	Homo sapiens	ILLUMINA	2020-10-10	Australia	Oceania	24	2154.58	1965	0.987794	64428543
SRR13129398	PRJNA613958	AMPLICON	SAMN16831306	SRX9570653	hCoV-19/Australia/VIC16078/2020	NextSeq 500	PAIRED	PCR	VIRAL RNA	Severe acute respiratory syndrome coronavirus 2	Homo sapiens	ILLUMINA	2020-08-01	Australia	Oceania	22	5412.99	5847	0.988663	161864618
SRR13129399	PRJNA613958	AMPLICON	SAMN16831305	SRX9570652	hCoV-19/Australia/VIC16269/2020	Illumina iSeq 100	PAIRED	PCR	VIRAL RNA	Severe acute respiratory syndrome coronavirus 2	Homo sapiens	ILLUMINA	2020-08-10	Australia	Oceania	34	2654.34	2510	0.978196	79372868
SRR13129400	PRJNA613958	AMPLICON	SAMN16831304	SRX9570651	hCoV-19/Australia/VIC16707/2020	Illumina iSeq 100	PAIRED	PCR	VIRAL RNA	Severe acute respiratory syndrome coronavirus 2	Homo sapiens	ILLUMINA	NA	Australia	Oceania	51	982.948	372	0.643246	29393103
SRR13129401	PRJNA613958	AMPLICON	SAMN16831303	SRX9570650	hCoV-19/Australia/VIC13193/2020	NextSeq 500	PAIRED	PCR	VIRAL RNA	Severe acute respiratory syndrome coronavirus 2	Homo sapiens	ILLUMINA	2020-08-01	Australia	Oceania	24	3034.23	2711	0.97726	90732504
SRR13129402	PRJNA613958	AMPLICON	SAMN16831302	SRX9570649	hCoV-19/Australia/VIC16303/2020	Illumina iSeq 100	PAIRED	PCR	VIRAL RNA	Severe acute respiratory syndrome coronavirus 2	Homo sapiens	ILLUMINA	2020-09-11	Australia	Oceania	39	2521.66	2190	0.972277	75405176
SRR13129403	PRJNA613958	AMPLICON	SAMN16831301	SRX9570648	hCoV-19/Australia/VIC13197/2020	NextSeq 500	PAIRED	PCR	VIRAL RNA	Severe acute respiratory syndrome coronavirus 2	Homo sapiens	ILLUMINA	2020-07-31	Australia	Oceania	29	3820.96	3552	0.987794	114258082
SRR13129404	PRJNA613958	AMPLICON	SAMN16831300	SRX9570647	hCoV-19/Australia/VIC16552/2020	NextSeq 550	PAIRED	PCR	VIRAL RNA	Severe acute respiratory syndrome coronavirus 2	Homo sapiens	ILLUMINA	2020-07-28	Australia	Oceania	24	3509.42	3226	0.963248	104942178
SRR13129405	PRJNA613958	AMPLICON	SAMN16831299	SRX9570646	hCoV-19/Australia/VIC16054/2020	NextSeq 500	PAIRED	PCR	VIRAL RNA	Severe acute respiratory syndrome coronavirus 2	Homo sapiens	ILLUMINA	NA	Australia	Oceania	21	5071.34	5240	0.988663	151648307
SRR13129406	PRJNA613958	AMPLICON	SAMN16831298	SRX9570645	hCoV-19/Australia/VIC12000/2020	NextSeq 500	PAIRED	PCR	VIRAL RNA	Severe acute respiratory syndrome coronavirus 2	Homo sapiens	ILLUMINA	2020-08-11	Australia	Oceania	19	2557.69	2220	0.995452	76482668
SRR13129407	PRJNA613958	AMPLICON	SAMN16831019	SRX9570644	hCoV-19/Australia/VIC12882/2020	NextSeq 500	PAIRED	PCR	VIRAL RNA	Severe acute respiratory syndrome coronavirus 2	Homo sapiens	ILLUMINA	2020-07-29	Australia	Oceania	20	2662.87	2349	0.986958	79627825
SRR13129408	PRJNA613958	AMPLICON	SAMN16831297	SRX9570643	hCoV-19/Australia/VIC16695/2020	Illumina iSeq 100	PAIRED	PCR	VIRAL RNA	Severe acute respiratory syndrome coronavirus 2	Homo sapiens	ILLUMINA	2020-08-06	Australia	Oceania	28	918.18	825	0.975287	27456322
SRR13129409	PRJNA613958	AMPLICON	SAMN16831296	SRX9570642	hCoV-19/Australia/VIC12442/2020	NextSeq 500	PAIRED	PCR	VIRAL RNA	Severe acute respiratory syndrome coronavirus 2	Homo sapiens	ILLUMINA	2020-07-30	Australia	Oceania	18	5903.93	6630	0.995786	176545172
SRR13129410	PRJNA613958	AMPLICON	SAMN16831295	SRX9570641	hCoV-19/Australia/VIC12363/2020	NextSeq 500	PAIRED	PCR	VIRAL RNA	Severe acute respiratory syndrome coronavirus 2	Homo sapiens	ILLUMINA	2020-08-03	Australia	Oceania	21	2856.13	2561	0.994883	85406789
SRR13129411	PRJNA613958	AMPLICON	SAMN16831294	SRX9570640	hCoV-19/Australia/VIC15921/2020	NextSeq 500	PAIRED	PCR	VIRAL RNA	Severe acute respiratory syndrome coronavirus 2	Homo sapiens	ILLUMINA	2020-07-31	Australia	Oceania	23	5372.62	5882	0.987861	160657503
SRR13129412	PRJNA613958	AMPLICON	SAMN16831293	SRX9570639	hCoV-19/Australia/VIC12663/2020	NextSeq 500	PAIRED	PCR	VIRAL RNA	Severe acute respiratory syndrome coronavirus 2	Homo sapiens	ILLUMINA	2020-07-25	Australia	Oceania	25	3276.69	2995	0.988663	97982972
SRR13129413	PRJNA613958	AMPLICON	SAMN16831292	SRX9570638	hCoV-19/Australia/VIC16002/2020	NextSeq 500	PAIRED	PCR	VIRAL RNA	Severe acute respiratory syndrome coronavirus 2	Homo sapiens	ILLUMINA	2020-08-03	Australia	Oceania	23	4506.81	4700	0.954553	134767266
SRR13129414	PRJNA613958	AMPLICON	SAMN16831291	SRX9570637	hCoV-19/Australia/VIC12285/2020	NextSeq 500	PAIRED	PCR	VIRAL RNA	Severe acute respiratory syndrome coronavirus 2	Homo sapiens	ILLUMINA	2020-08-05	Australia	Oceania	21	5999.36	6500	0.99184	179398949
SRR13129415	PRJNA613958	AMPLICON	SAMN16831290	SRX9570636	hCoV-19/Australia/VIC16250/2020	Illumina iSeq 100	PAIRED	PCR	VIRAL RNA	Severe acute respiratory syndrome coronavirus 2	Homo sapiens	ILLUMINA	2020-09-05	Australia	Oceania	48	682.634	221	0.582216	20412794
SRR13129416	PRJNA613958	AMPLICON	SAMN16831289	SRX9570635	hCoV-19/Australia/VIC16125/2020	NextSeq 500	PAIRED	PCR	VIRAL RNA	Severe acute respiratory syndrome coronavirus 2	Homo sapiens	ILLUMINA	2020-08-06	Australia	Oceania	21	4805.03	5084	0.979734	143684854
SRR13129417	PRJNA613958	AMPLICON	SAMN16831288	SRX9570634	hCoV-19/Australia/VIC12343/2020	NextSeq 500	PAIRED	PCR	VIRAL RNA	Severe acute respiratory syndrome coronavirus 2	Homo sapiens	ILLUMINA	2020-07-30	Australia	Oceania	23	5359.92	5741	0.992777	160277753
SRR13129418	PRJNA613958	AMPLICON	SAMN16831018	SRX9570633	hCoV-19/Australia/VIC12883/2020	NextSeq 500	PAIRED	PCR	VIRAL RNA	Severe acute respiratory syndrome coronavirus 2	Homo sapiens	ILLUMINA	2020-08-01	Australia	Oceania	98	1815.76	753	0.750326	54296601
SRR13129419	PRJNA613958	AMPLICON	SAMN16830991	SRX9570632	hCoV-19/Australia/VIC12844/2020	NextSeq 500	PAIRED	PCR	VIRAL RNA	Severe acute respiratory syndrome coronavirus 2	Homo sapiens	ILLUMINA	2020-07-29	Australia	Oceania	31	2137.51	1885	0.944922	63917906
SRR13129420	PRJNA613958	AMPLICON	SAMN16831287	SRX9570631	hCoV-19/Australia/VIC12735/2020	NextSeq 500	PAIRED	PCR	VIRAL RNA	Severe acute respiratory syndrome coronavirus 2	Homo sapiens	ILLUMINA	2020-07-29	Australia	Oceania	57	754.817	244	0.59897	22571286
SRR13129421	PRJNA613958	AMPLICON	SAMN16831286	SRX9570630	hCoV-19/Australia/VIC16586/2020	Illumina iSeq 100	PAIRED	PCR	VIRAL RNA	Severe acute respiratory syndrome coronavirus 2	Homo sapiens	ILLUMINA	2020-10-20	Australia	Oceania	45	1488.67	771	0.700197	44515673
SRR13129422	PRJNA613958	AMPLICON	SAMN16831285	SRX9570629	hCoV-19/Australia/VIC12667/2020	NextSeq 500	PAIRED	PCR	VIRAL RNA	Severe acute respiratory syndrome coronavirus 2	Homo sapiens	ILLUMINA	2020-07-28	Australia	Oceania	23	3554.76	3251	0.988663	106298063
SRR13129423	PRJNA613958	AMPLICON	SAMN16831284	SRX9570628	hCoV-19/Australia/VIC16337/2020	NextSeq 550	PAIRED	PCR	VIRAL RNA	Severe acute respiratory syndrome coronavirus 2	Homo sapiens	ILLUMINA	2020-08-04	Australia	Oceania	214	803.983	554	0.774538	24041518
SRR13129424	PRJNA613958	AMPLICON	SAMN16831283	SRX9570627	hCoV-19/Australia/VIC12497/2020	NextSeq 500	PAIRED	PCR	VIRAL RNA	Severe acute respiratory syndrome coronavirus 2	Homo sapiens	ILLUMINA	NA	Australia	Oceania	37	1890.96	1554	0.932348	56545330
SRR13129425	PRJNA613958	AMPLICON	SAMN16831282	SRX9570626	hCoV-19/Australia/VIC16019/2020	NextSeq 500	PAIRED	PCR	VIRAL RNA	Severe acute respiratory syndrome coronavirus 2	Homo sapiens	ILLUMINA	2020-08-02	Australia	Oceania	16	4868.79	4909	0.988663	145591492
SRR13129426	PRJNA613958	AMPLICON	SAMN16831281	SRX9570625	hCoV-19/Australia/VIC16348/2020	NextSeq 550	PAIRED	PCR	VIRAL RNA	Severe acute respiratory syndrome coronavirus 2	Homo sapiens	ILLUMINA	2020-08-03	Australia	Oceania	20	3364.48	3149	0.985553	100607981
SRR13129427	PRJNA613958	AMPLICON	SAMN16831280	SRX9570624	hCoV-19/Australia/VIC16426/2020	NextSeq 550	PAIRED	PCR	VIRAL RNA	Severe acute respiratory syndrome coronavirus 2	Homo sapiens	ILLUMINA	2020-08-06	Australia	Oceania	158	2451.05	1349	0.821891	73293749
SRR13129428	PRJNA613958	AMPLICON	SAMN16831279	SRX9570623	hCoV-19/Australia/VIC16225/2020	Illumina iSeq 100	PAIRED	PCR	VIRAL RNA	Severe acute respiratory syndrome coronavirus 2	Homo sapiens	ILLUMINA	2020-10-07	Australia	Oceania	27	2570.9	2352	0.984951	76877736
SRR13129429	PRJNA613958	AMPLICON	SAMN16831278	SRX9570622	hCoV-19/Australia/VIC16644/2020	NextSeq 500	PAIRED	PCR	VIRAL RNA	Severe acute respiratory syndrome coronavirus 2	Homo sapiens	ILLUMINA	2020-08-08	Australia	Oceania	94	2395.85	1326	0.789453	71643078
SRR13129430	PRJNA613958	AMPLICON	SAMN16831017	SRX9570621	hCoV-19/Australia/VIC16175/2020	NextSeq 500	PAIRED	PCR	VIRAL RNA	Severe acute respiratory syndrome coronavirus 2	Homo sapiens	ILLUMINA	2020-08-06	Australia	Oceania	22	5092.09	5751	0.981808	152268725
SRR13129431	PRJNA613958	AMPLICON	SAMN16831277	SRX9570620	hCoV-19/Australia/VIC11966/2020	NextSeq 500	PAIRED	PCR	VIRAL RNA	Severe acute respiratory syndrome coronavirus 2	Homo sapiens	ILLUMINA	2020-08-13	Australia	Oceania	70	1580.13	540	0.704979	47250521
SRR13129432	PRJNA613958	AMPLICON	SAMN16831276	SRX9570619	hCoV-19/Australia/VIC16241/2020	Illumina iSeq 100	PAIRED	PCR	VIRAL RNA	Severe acute respiratory syndrome coronavirus 2	Homo sapiens	ILLUMINA	2020-09-07	Australia	Oceania	23	2874.55	2663	0.988596	85957651
SRR13129433	PRJNA613958	AMPLICON	SAMN16831275	SRX9570618	hCoV-19/Australia/VIC12849/2020	NextSeq 500	PAIRED	PCR	VIRAL RNA	Severe acute respiratory syndrome coronavirus 2	Homo sapiens	ILLUMINA	2020-07-29	Australia	Oceania	19	4207.35	4025	0.995887	125812472
SRR13129434	PRJNA613958	AMPLICON	SAMN16831274	SRX9570617	hCoV-19/Australia/VIC16632/2020	NextSeq 500	PAIRED	PCR	VIRAL RNA	Severe acute respiratory syndrome coronavirus 2	Homo sapiens	ILLUMINA	2020-08-06	Australia	Oceania	25	2700.13	2329	0.978999	80741957
SRR13129435	PRJNA613958	AMPLICON	SAMN16831273	SRX9570616	hCoV-19/Australia/VIC12426/2020	NextSeq 500	PAIRED	PCR	VIRAL RNA	Severe acute respiratory syndrome coronavirus 2	Homo sapiens	ILLUMINA	2020-07-31	Australia	Oceania	23	2514.07	2368	0.989767	75178234
SRR13129436	PRJNA613958	AMPLICON	SAMN16831272	SRX9570615	hCoV-19/Australia/VIC11985/2020	NextSeq 500	PAIRED	PCR	VIRAL RNA	Severe acute respiratory syndrome coronavirus 2	Homo sapiens	ILLUMINA	2020-07-27	Australia	Oceania	20	3092.24	2763	0.988128	92467321
SRR13129437	PRJNA613958	AMPLICON	SAMN16831271	SRX9570614	hCoV-19/Australia/VIC16613/2020	NextSeq 500	PAIRED	PCR	VIRAL RNA	Severe acute respiratory syndrome coronavirus 2	Homo sapiens	ILLUMINA	2020-08-05	Australia	Oceania	22	2922.11	2445	0.939137	87379920
SRR13129438	PRJNA613958	AMPLICON	SAMN16831270	SRX9570613	hCoV-19/Australia/VIC12618/2020	NextSeq 500	PAIRED	PCR	VIRAL RNA	Severe acute respiratory syndrome coronavirus 2	Homo sapiens	ILLUMINA	2020-07-29	Australia	Oceania	22	4210.4	4049	0.992576	125903566
SRR13129439	PRJNA613958	AMPLICON	SAMN16831269	SRX9570612	hCoV-19/Australia/VIC16421/2020	NextSeq 550	PAIRED	PCR	VIRAL RNA	Severe acute respiratory syndrome coronavirus 2	Homo sapiens	ILLUMINA	2020-07-29	Australia	Oceania	22	3610.31	3385	0.979734	107959192
SRR13129440	PRJNA613958	AMPLICON	SAMN16831268	SRX9570611	hCoV-19/Australia/VIC13220/2020	NextSeq 500	PAIRED	PCR	VIRAL RNA	Severe acute respiratory syndrome coronavirus 2	Homo sapiens	ILLUMINA	2020-07-31	Australia	Oceania	32	3257.77	2966	0.976223	97417130
SRR13129441	PRJNA613958	AMPLICON	SAMN16831016	SRX9570610	hCoV-19/Australia/VIC12365/2020	NextSeq 500	PAIRED	PCR	VIRAL RNA	Severe acute respiratory syndrome coronavirus 2	Homo sapiens	ILLUMINA	2020-08-02	Australia	Oceania	22	2202.31	2015	0.98776	65855705
SRR13129442	PRJNA613958	AMPLICON	SAMN16831267	SRX9570609	hCoV-19/Australia/VIC16346/2020	NextSeq 550	PAIRED	PCR	VIRAL RNA	Severe acute respiratory syndrome coronavirus 2	Homo sapiens	ILLUMINA	2020-08-03	Australia	Oceania	22	4165.34	4116	0.98766	124556228
SRR13129443	PRJNA613958	AMPLICON	SAMN16831266	SRX9570608	hCoV-19/Australia/VIC16649/2020	NextSeq 500	PAIRED	PCR	VIRAL RNA	Severe acute respiratory syndrome coronavirus 2	Homo sapiens	ILLUMINA	2020-08-08	Australia	Oceania	19	3373.64	3088	0.979166	100882001
SRR13129444	PRJNA613958	AMPLICON	SAMN16831265	SRX9570607	hCoV-19/Australia/VIC12048/2020	NextSeq 500	PAIRED	PCR	VIRAL RNA	Severe acute respiratory syndrome coronavirus 2	Homo sapiens	ILLUMINA	NA	Australia	Oceania	29	3078.3	2699	0.971374	92050261
SRR13129445	PRJNA613958	AMPLICON	SAMN16831264	SRX9570606	hCoV-19/Australia/VIC12153/2020	NextSeq 500	PAIRED	PCR	VIRAL RNA	Severe acute respiratory syndrome coronavirus 2	Homo sapiens	ILLUMINA	2020-07-25	Australia	Oceania	21	3250.68	2917	0.987526	97205150
SRR13129446	PRJNA613958	AMPLICON	SAMN16831263	SRX9570605	hCoV-19/Australia/VIC16057/2020	NextSeq 500	PAIRED	PCR	VIRAL RNA	Severe acute respiratory syndrome coronavirus 2	Homo sapiens	ILLUMINA	NA	Australia	Oceania	20	5054.71	5335	0.988663	151150904
SRR13129447	PRJNA613958	AMPLICON	SAMN16831262	SRX9570604	hCoV-19/Australia/VIC12841/2020	NextSeq 500	PAIRED	PCR	VIRAL RNA	Severe acute respiratory syndrome coronavirus 2	Homo sapiens	ILLUMINA	2020-07-30	Australia	Oceania	89	5075.9	6416	0.942782	151784778
SRR13129448	PRJNA613958	AMPLICON	SAMN16831261	SRX9570603	hCoV-19/Australia/VIC12631/2020	NextSeq 500	PAIRED	PCR	VIRAL RNA	Severe acute respiratory syndrome coronavirus 2	Homo sapiens	ILLUMINA	2020-07-30	Australia	Oceania	21	6333.5	7175	0.995954	189390678
SRR13129449	PRJNA613958	AMPLICON	SAMN16831260	SRX9570602	hCoV-19/Australia/VIC15909/2020	NextSeq 500	PAIRED	PCR	VIRAL RNA	Severe acute respiratory syndrome coronavirus 2	Homo sapiens	ILLUMINA	2020-08-01	Australia	Oceania	23	4353.05	4318	0.985854	130169260
SRR13129450	PRJNA613958	AMPLICON	SAMN16831259	SRX9570601	hCoV-19/Australia/VIC12005/2020	NextSeq 500	PAIRED	PCR	VIRAL RNA	Severe acute respiratory syndrome coronavirus 2	Homo sapiens	ILLUMINA	2020-07-26	Australia	Oceania	22	3484.53	3219	0.990101	104197795
SRR13129451	PRJNA613958	AMPLICON	SAMN16831258	SRX9570600	hCoV-19/Australia/VIC15878/2020	Illumina iSeq 100	PAIRED	PCR	VIRAL RNA	Severe acute respiratory syndrome coronavirus 2	Homo sapiens	ILLUMINA	2020-10-10	Australia	Oceania	60	1628.54	927	0.800622	48698195
SRR13129452	PRJNA613958	AMPLICON	SAMN16831015	SRX9570599	hCoV-19/Australia/VIC16435/2020	NextSeq 550	PAIRED	PCR	VIRAL RNA	Severe acute respiratory syndrome coronavirus 2	Homo sapiens	ILLUMINA	2020-08-05	Australia	Oceania	30	3518.03	3074	0.930576	105199677
SRR13129453	PRJNA613958	AMPLICON	SAMN16831257	SRX9570598	hCoV-19/Australia/VIC16518/2020	NextSeq 550	PAIRED	PCR	VIRAL RNA	Severe acute respiratory syndrome coronavirus 2	Homo sapiens	ILLUMINA	2020-08-07	Australia	Oceania	64	2729.04	1793	0.845668	81606558
SRR13129454	PRJNA613958	AMPLICON	SAMN16831256	SRX9570597	hCoV-19/Australia/VIC16587/2020	Illumina iSeq 100	PAIRED	PCR	VIRAL RNA	Severe acute respiratory syndrome coronavirus 2	Homo sapiens	ILLUMINA	2020-10-20	Australia	Oceania	37	727.772	443	0.671839	21762555
SRR13129455	PRJNA613958	AMPLICON	SAMN16831255	SRX9570596	hCoV-19/Australia/VIC16069/2020	NextSeq 500	PAIRED	PCR	VIRAL RNA	Severe acute respiratory syndrome coronavirus 2	Homo sapiens	ILLUMINA	2020-08-03	Australia	Oceania	18	5332.03	5635	0.988663	159443784
SRR13129456	PRJNA613958	AMPLICON	SAMN16831254	SRX9570595	hCoV-19/Australia/VIC16593/2020	NextSeq 500	PAIRED	PCR	VIRAL RNA	Severe acute respiratory syndrome coronavirus 2	Homo sapiens	ILLUMINA	2020-08-12	Australia	Oceania	30	2799.75	2284	0.918503	83721002
SRR13129457	PRJNA613958	AMPLICON	SAMN16831253	SRX9570594	hCoV-19/Australia/VIC15864/2020	Illumina iSeq 100	PAIRED	PCR	VIRAL RNA	Severe acute respiratory syndrome coronavirus 2	Homo sapiens	ILLUMINA	2020-10-06	Australia	Oceania	94	1716.34	878	0.781895	51323746
SRR13129458	PRJNA613958	AMPLICON	SAMN16831252	SRX9570593	hCoV-19/Australia/VIC16671/2020	NextSeq 500	PAIRED	PCR	VIRAL RNA	Severe acute respiratory syndrome coronavirus 2	Homo sapiens	ILLUMINA	2020-08-06	Australia	Oceania	27	3012.96	2520	0.930843	90096550
SRR13129459	PRJNA613958	AMPLICON	SAMN16831251	SRX9570592	hCoV-19/Australia/VIC16218/2020	Illumina iSeq 100	PAIRED	PCR	VIRAL RNA	Severe acute respiratory syndrome coronavirus 2	Homo sapiens	ILLUMINA	2020-10-11	Australia	Oceania	25	2518.12	2223	0.976892	75299372
SRR13129460	PRJNA613958	AMPLICON	SAMN16831250	SRX9570591	hCoV-19/Australia/VIC11676/2020	NextSeq 500	PAIRED	PCR	VIRAL RNA	Severe acute respiratory syndrome coronavirus 2	Homo sapiens	ILLUMINA	2020-07-17	Australia	Oceania	87	1649.66	981	0.824031	49329687
SRR13129461	PRJNA613958	AMPLICON	SAMN16831249	SRX9570590	hCoV-19/Australia/VIC16376/2020	NextSeq 550	PAIRED	PCR	VIRAL RNA	Severe acute respiratory syndrome coronavirus 2	Homo sapiens	ILLUMINA	2020-08-04	Australia	Oceania	25	3015.17	2746	0.970337	90162563
SRR13129462	PRJNA613958	AMPLICON	SAMN16831248	SRX9570589	hCoV-19/Australia/VIC12448/2020	NextSeq 500	PAIRED	PCR	VIRAL RNA	Severe acute respiratory syndrome coronavirus 2	Homo sapiens	ILLUMINA	2020-07-31	Australia	Oceania	19	2308.63	2087	0.988496	69035040
SRR13129463	PRJNA613958	AMPLICON	SAMN16831014	SRX9570588	hCoV-19/Australia/VIC12741/2020	NextSeq 500	PAIRED	PCR	VIRAL RNA	Severe acute respiratory syndrome coronavirus 2	Homo sapiens	ILLUMINA	2020-07-24	Australia	Oceania	41	3096.18	2673	0.958232	92585000
SRR13129464	PRJNA613958	AMPLICON	SAMN16831247	SRX9570587	hCoV-19/Australia/VIC15968/2020	NextSeq 500	PAIRED	PCR	VIRAL RNA	Severe acute respiratory syndrome coronavirus 2	Homo sapiens	ILLUMINA	2020-08-01	Australia	Oceania	23	4345.28	4327	0.964017	129936785
SRR13129465	PRJNA613958	AMPLICON	SAMN16831246	SRX9570586	hCoV-19/Australia/VIC12510/2020	NextSeq 500	PAIRED	PCR	VIRAL RNA	Severe acute respiratory syndrome coronavirus 2	Homo sapiens	ILLUMINA	2020-07-29	Australia	Oceania	67	1349.42	480	0.70324	40351562
SRR13129466	PRJNA613958	AMPLICON	SAMN16831245	SRX9570585	hCoV-19/Australia/VIC16514/2020	NextSeq 550	PAIRED	PCR	VIRAL RNA	Severe acute respiratory syndrome coronavirus 2	Homo sapiens	ILLUMINA	2020-08-10	Australia	Oceania	19	2879.91	2596	0.988663	86117815
SRR13129467	PRJNA613958	AMPLICON	SAMN16831244	SRX9570584	hCoV-19/Australia/VIC12623/2020	NextSeq 500	PAIRED	PCR	VIRAL RNA	Severe acute respiratory syndrome coronavirus 2	Homo sapiens	ILLUMINA	2020-07-29	Australia	Oceania	79	2007.25	1362	0.886934	60022756
SRR13129468	PRJNA613958	AMPLICON	SAMN16831243	SRX9570583	hCoV-19/Australia/VIC16108/2020	NextSeq 500	PAIRED	PCR	VIRAL RNA	Severe acute respiratory syndrome coronavirus 2	Homo sapiens	ILLUMINA	2020-08-03	Australia	Oceania	23	4684.43	4801	0.979734	140078385
SRR13129469	PRJNA613958	AMPLICON	SAMN16831242	SRX9570582	hCoV-19/Australia/VIC12748/2020	NextSeq 500	PAIRED	PCR	VIRAL RNA	Severe acute respiratory syndrome coronavirus 2	Homo sapiens	ILLUMINA	2020-07-31	Australia	Oceania	23	5509.23	6058	0.991272	164742364
SRR13129470	PRJNA613958	AMPLICON	SAMN16831241	SRX9570581	hCoV-19/Australia/VIC12013/2020	NextSeq 500	PAIRED	PCR	VIRAL RNA	Severe acute respiratory syndrome coronavirus 2	Homo sapiens	ILLUMINA	2020-07-22	Australia	Oceania	23	3671.23	3383	0.987861	109780671
SRR13129471	PRJNA613958	AMPLICON	SAMN16831240	SRX9570580	hCoV-19/Australia/VIC16367/2020	NextSeq 550	PAIRED	PCR	VIRAL RNA	Severe acute respiratory syndrome coronavirus 2	Homo sapiens	ILLUMINA	2020-08-03	Australia	Oceania	34	3188.82	2922	0.952045	95355376
SRR13129472	PRJNA613958	AMPLICON	SAMN16831239	SRX9570579	hCoV-19/Australia/VIC12819/2020	NextSeq 500	PAIRED	PCR	VIRAL RNA	Severe acute respiratory syndrome coronavirus 2	Homo sapiens	ILLUMINA	2020-07-29	Australia	Oceania	107	1636.18	906	0.785774	48926542
SRR13129473	PRJNA613958	AMPLICON	SAMN16831238	SRX9570578	hCoV-19/Australia/VIC16638/2020	NextSeq 500	PAIRED	PCR	VIRAL RNA	Severe acute respiratory syndrome coronavirus 2	Homo sapiens	ILLUMINA	2020-08-09	Australia	Oceania	33	3055.07	2504	0.899475	91355652
SRR13129474	PRJNA613958	AMPLICON	SAMN16831013	SRX9570577	hCoV-19/Australia/VIC16646/2020	NextSeq 500	PAIRED	PCR	VIRAL RNA	Severe acute respiratory syndrome coronavirus 2	Homo sapiens	ILLUMINA	2020-08-08	Australia	Oceania	26	3349.16	3149	0.976992	100150044
SRR13129475	PRJNA613958	AMPLICON	SAMN16831237	SRX9570576	hCoV-19/Australia/VIC16710/2020	Illumina iSeq 100	PAIRED	PCR	VIRAL RNA	Severe acute respiratory syndrome coronavirus 2	Homo sapiens	ILLUMINA	NA	Australia	Oceania	31	1331.99	1056	0.890312	39830464
SRR13129476	PRJNA613958	AMPLICON	SAMN16831236	SRX9570575	hCoV-19/Australia/VIC12026/2020	NextSeq 500	PAIRED	PCR	VIRAL RNA	Severe acute respiratory syndrome coronavirus 2	Homo sapiens	ILLUMINA	2020-07-24	Australia	Oceania	27	3976.25	3728	0.988663	118901868
SRR13129477	PRJNA613958	AMPLICON	SAMN16831235	SRX9570574	hCoV-19/Australia/VIC16254/2020	Illumina iSeq 100	PAIRED	PCR	VIRAL RNA	Severe acute respiratory syndrome coronavirus 2	Homo sapiens	ILLUMINA	2020-09-08	Australia	Oceania	29	2710.16	2439	0.978163	81041908
SRR13129478	PRJNA613958	AMPLICON	SAMN16831234	SRX9570573	hCoV-19/Australia/VIC16700/2020	Illumina iSeq 100	PAIRED	PCR	VIRAL RNA	Severe acute respiratory syndrome coronavirus 2	Homo sapiens	ILLUMINA	2020-08-06	Australia	Oceania	40	1237.12	875	0.835067	36993543
SRR13129479	PRJNA613958	AMPLICON	SAMN16831233	SRX9570572	hCoV-19/Australia/VIC16369/2020	NextSeq 550	PAIRED	PCR	VIRAL RNA	Severe acute respiratory syndrome coronavirus 2	Homo sapiens	ILLUMINA	2020-08-03	Australia	Oceania	23	3159.96	2770	0.979367	94492158
SRR13129480	PRJNA613958	AMPLICON	SAMN16831232	SRX9570571	hCoV-19/Australia/VIC16109/2020	NextSeq 500	PAIRED	PCR	VIRAL RNA	Severe acute respiratory syndrome coronavirus 2	Homo sapiens	ILLUMINA	2020-08-09	Australia	Oceania	42	3270.9	2880	0.900211	97809860
SRR13129481	PRJNA613958	AMPLICON	SAMN16831231	SRX9570570	hCoV-19/Australia/VIC16197/2020	Illumina iSeq 100	PAIRED	PCR	VIRAL RNA	Severe acute respiratory syndrome coronavirus 2	Homo sapiens	ILLUMINA	2020-10-03	Australia	Oceania	20	1973	1798	0.980537	58998604
SRR13129482	PRJNA613958	AMPLICON	SAMN16831230	SRX9570569	hCoV-19/Australia/VIC16393/2020	NextSeq 550	PAIRED	PCR	VIRAL RNA	Severe acute respiratory syndrome coronavirus 2	Homo sapiens	ILLUMINA	2020-08-06	Australia	Oceania	24	3815.67	3581	0.978296	114099903
SRR13129483	PRJNA613958	AMPLICON	SAMN16831229	SRX9570568	hCoV-19/Australia/VIC16626/2020	NextSeq 500	PAIRED	PCR	VIRAL RNA	Severe acute respiratory syndrome coronavirus 2	Homo sapiens	ILLUMINA	2020-08-05	Australia	Oceania	23	3374.6	3011	0.98766	100910754
SRR13129484	PRJNA613958	AMPLICON	SAMN16831228	SRX9570567	hCoV-19/Australia/VIC16703/2020	Illumina iSeq 100	PAIRED	PCR	VIRAL RNA	Severe acute respiratory syndrome coronavirus 2	Homo sapiens	ILLUMINA	2020-08-06	Australia	Oceania	23	1233.69	1149	0.982176	36891157
SRR13129485	PRJNA613958	AMPLICON	SAMN16831012	SRX9570566	hCoV-19/Australia/VIC13226/2020	NextSeq 500	PAIRED	PCR	VIRAL RNA	Severe acute respiratory syndrome coronavirus 2	Homo sapiens	ILLUMINA	2020-08-17	Australia	Oceania	38	2322.1	2045	0.946594	69437615
SRR13129486	PRJNA613958	AMPLICON	SAMN16831227	SRX9570565	hCoV-19/Australia/VIC16702/2020	Illumina iSeq 100	PAIRED	PCR	VIRAL RNA	Severe acute respiratory syndrome coronavirus 2	Homo sapiens	ILLUMINA	2020-08-06	Australia	Oceania	24	1145.23	918	0.945691	34245759
SRR13129487	PRJNA613958	AMPLICON	SAMN16831226	SRX9570564	hCoV-19/Australia/VIC12078/2020	NextSeq 500	PAIRED	PCR	VIRAL RNA	Severe acute respiratory syndrome coronavirus 2	Homo sapiens	ILLUMINA	2020-07-27	Australia	Oceania	25	3822.77	3554	0.988329	114312353
SRR13129488	PRJNA613958	AMPLICON	SAMN16831225	SRX9570563	hCoV-19/Australia/VIC12009/2020	NextSeq 500	PAIRED	PCR	VIRAL RNA	Severe acute respiratory syndrome coronavirus 2	Homo sapiens	ILLUMINA	2020-08-10	Australia	Oceania	25	2236.35	2029	0.988295	66873712
SRR13129489	PRJNA613958	AMPLICON	SAMN16831224	SRX9570562	hCoV-19/Australia/VIC12249/2020	NextSeq 500	PAIRED	PCR	VIRAL RNA	Severe acute respiratory syndrome coronavirus 2	Homo sapiens	ILLUMINA	2020-07-25	Australia	Oceania	46	1193.34	260	0.56302	35684512
SRR13129490	PRJNA613958	AMPLICON	SAMN16831223	SRX9570561	hCoV-19/Australia/VIC12718/2020	NextSeq 500	PAIRED	PCR	VIRAL RNA	Severe acute respiratory syndrome coronavirus 2	Homo sapiens	ILLUMINA	2020-08-02	Australia	Oceania	22	2416.36	2147	0.99291	72256378
SRR13129491	PRJNA613958	AMPLICON	SAMN16831222	SRX9570560	hCoV-19/Australia/VIC16161/2020	NextSeq 500	PAIRED	PCR	VIRAL RNA	Severe acute respiratory syndrome coronavirus 2	Homo sapiens	ILLUMINA	2020-08-10	Australia	Oceania	28	4042.58	3984	0.959402	120885338
SRR13129492	PRJNA613958	AMPLICON	SAMN16831221	SRX9570559	hCoV-19/Australia/VIC16445/2020	NextSeq 550	PAIRED	PCR	VIRAL RNA	Severe acute respiratory syndrome coronavirus 2	Homo sapiens	ILLUMINA	2020-08-08	Australia	Oceania	90	304.799	84	0.477511	9114418
SRR13129493	PRJNA613958	AMPLICON	SAMN16831220	SRX9570558	hCoV-19/Australia/VIC12872/2020	NextSeq 500	PAIRED	PCR	VIRAL RNA	Severe acute respiratory syndrome coronavirus 2	Homo sapiens	ILLUMINA	2020-07-31	Australia	Oceania	105	3673.42	3426	0.915427	109846269
SRR13129494	PRJNA613958	AMPLICON	SAMN16831219	SRX9570557	hCoV-19/Australia/VIC12746/2020	NextSeq 500	PAIRED	PCR	VIRAL RNA	Severe acute respiratory syndrome coronavirus 2	Homo sapiens	ILLUMINA	2020-07-14	Australia	Oceania	21	3186.57	2870	0.988095	95288014
SRR13129495	PRJNA613958	AMPLICON	SAMN16831218	SRX9570556	hCoV-19/Australia/VIC16543/2020	NextSeq 550	PAIRED	PCR	VIRAL RNA	Severe acute respiratory syndrome coronavirus 2	Homo sapiens	ILLUMINA	2020-08-09	Australia	Oceania	135	2486.04	1985	0.890847	74340078
SRR13129496	PRJNA613958	AMPLICON	SAMN16831011	SRX9570555	hCoV-19/Australia/VIC16312/2020	NextSeq 550	PAIRED	PCR	VIRAL RNA	Severe acute respiratory syndrome coronavirus 2	Homo sapiens	ILLUMINA	2020-08-05	Australia	Oceania	20	2753.64	2445	0.983714	82342113
SRR13129497	PRJNA613958	AMPLICON	SAMN16831217	SRX9570554	hCoV-19/Australia/VIC12454/2020	NextSeq 500	PAIRED	PCR	VIRAL RNA	Severe acute respiratory syndrome coronavirus 2	Homo sapiens	ILLUMINA	2020-07-29	Australia	Oceania	59	4169.17	4091	0.958399	124670563
SRR13129498	PRJNA613958	AMPLICON	SAMN16831216	SRX9570553	hCoV-19/Australia/VIC16571/2020	NextSeq 550	PAIRED	PCR	VIRAL RNA	Severe acute respiratory syndrome coronavirus 2	Homo sapiens	ILLUMINA	2020-08-11	Australia	Oceania	23	3540.04	3298	0.979467	105857935
SRR13129499	PRJNA613958	AMPLICON	SAMN16831215	SRX9570552	hCoV-19/Australia/VIC16005/2020	NextSeq 500	PAIRED	PCR	VIRAL RNA	Severe acute respiratory syndrome coronavirus 2	Homo sapiens	ILLUMINA	2020-08-03	Australia	Oceania	21	5155.08	5331	0.988028	154152352
SRR13129500	PRJNA613958	AMPLICON	SAMN16831214	SRX9570551	hCoV-19/Australia/VIC15879/2020	Illumina iSeq 100	PAIRED	PCR	VIRAL RNA	Severe acute respiratory syndrome coronavirus 2	Homo sapiens	ILLUMINA	2020-10-07	Australia	Oceania	33	2288.51	2146	0.985687	68433238
SRR13129501	PRJNA613958	AMPLICON	SAMN16831213	SRX9570550	hCoV-19/Australia/VIC16297/2020	Illumina iSeq 100	PAIRED	PCR	VIRAL RNA	Severe acute respiratory syndrome coronavirus 2	Homo sapiens	ILLUMINA	2020-10-18	Australia	Oceania	29	2315.31	2056	0.984751	69234580
SRR13129502	PRJNA613958	AMPLICON	SAMN16831212	SRX9570549	hCoV-19/Australia/VIC13281/2020	NextSeq 500	PAIRED	PCR	VIRAL RNA	Severe acute respiratory syndrome coronavirus 2	Homo sapiens	ILLUMINA	2020-07-24	Australia	Oceania	29	3001.95	2631	0.95773	89767367
SRR13129503	PRJNA613958	AMPLICON	SAMN16831211	SRX9570548	hCoV-19/Australia/VIC11593/2020	NextSeq 500	PAIRED	PCR	VIRAL RNA	Severe acute respiratory syndrome coronavirus 2	Homo sapiens	ILLUMINA	2020-07-18	Australia	Oceania	21	2254.62	1966	0.987326	67419773
SRR13129504	PRJNA613958	AMPLICON	SAMN16831210	SRX9570547	hCoV-19/Australia/VIC12895/2020	NextSeq 500	PAIRED	PCR	VIRAL RNA	Severe acute respiratory syndrome coronavirus 2	Homo sapiens	ILLUMINA	2020-07-30	Australia	Oceania	19	6651.73	7522	0.995954	198906804
SRR13129505	PRJNA613958	AMPLICON	SAMN16831209	SRX9570546	hCoV-19/Australia/VIC12250/2020	NextSeq 500	PAIRED	PCR	VIRAL RNA	Severe acute respiratory syndrome coronavirus 2	Homo sapiens	ILLUMINA	2020-07-26	Australia	Oceania	27	782.91	692	0.970103	23411368
SRR13129506	PRJNA613958	AMPLICON	SAMN16831208	SRX9570545	hCoV-19/Australia/VIC15927/2020	NextSeq 500	PAIRED	PCR	VIRAL RNA	Severe acute respiratory syndrome coronavirus 2	Homo sapiens	ILLUMINA	2020-07-31	Australia	Oceania	20	4844.87	4991	0.992977	144876200
SRR13129507	PRJNA613958	AMPLICON	SAMN16831010	SRX9570544	hCoV-19/Australia/VIC11659/2020	NextSeq 500	PAIRED	PCR	VIRAL RNA	Severe acute respiratory syndrome coronavirus 2	Homo sapiens	ILLUMINA	2020-08-16	Australia	Oceania	76	1797.26	863	0.755209	53743502
SRR13129508	PRJNA613958	AMPLICON	SAMN16831207	SRX9570543	hCoV-19/Australia/VIC15901/2020	Illumina iSeq 100	PAIRED	PCR	VIRAL RNA	Severe acute respiratory syndrome coronavirus 2	Homo sapiens	ILLUMINA	2020-10-09	Australia	Oceania	26	2204.75	2091	0.981942	65928523
SRR13129509	PRJNA613958	AMPLICON	SAMN16831206	SRX9570542	hCoV-19/Australia/VIC16127/2020	NextSeq 500	PAIRED	PCR	VIRAL RNA	Severe acute respiratory syndrome coronavirus 2	Homo sapiens	ILLUMINA	2020-08-09	Australia	Oceania	24	4984.88	5107	0.988663	149062939
SRR13129510	PRJNA613958	AMPLICON	SAMN16831205	SRX9570541	hCoV-19/Australia/VIC16113/2020	NextSeq 500	PAIRED	PCR	VIRAL RNA	Severe acute respiratory syndrome coronavirus 2	Homo sapiens	ILLUMINA	2020-08-06	Australia	Oceania	21	4826.69	5043	0.983614	144332647
SRR13129511	PRJNA613958	AMPLICON	SAMN16831204	SRX9570540	hCoV-19/Australia/VIC16510/2020	NextSeq 550	PAIRED	PCR	VIRAL RNA	Severe acute respiratory syndrome coronavirus 2	Homo sapiens	ILLUMINA	2020-07-23	Australia	Oceania	20	3481.94	3322	0.988663	104120479
SRR13129512	PRJNA613958	AMPLICON	SAMN16831203	SRX9570539	hCoV-19/Australia/VIC12390/2020	NextSeq 500	PAIRED	PCR	VIRAL RNA	Severe acute respiratory syndrome coronavirus 2	Homo sapiens	ILLUMINA	2020-07-31	Australia	Oceania	20	2234.14	1970	0.988596	66807594
SRR13129513	PRJNA613958	AMPLICON	SAMN16831202	SRX9570538	hCoV-19/Australia/VIC12331/2020	NextSeq 500	PAIRED	PCR	VIRAL RNA	Severe acute respiratory syndrome coronavirus 2	Homo sapiens	ILLUMINA	2020-07-29	Australia	Oceania	22	4813.76	5321	0.985754	143945818
SRR13129514	PRJNA613958	AMPLICON	SAMN16831201	SRX9570537	hCoV-19/Australia/VIC16548/2020	NextSeq 550	PAIRED	PCR	VIRAL RNA	Severe acute respiratory syndrome coronavirus 2	Homo sapiens	ILLUMINA	2020-08-09	Australia	Oceania	312	1548.07	1184	0.883156	46292042
SRR13129515	PRJNA613958	AMPLICON	SAMN16831200	SRX9570536	hCoV-19/Australia/VIC12067/2020	NextSeq 500	PAIRED	PCR	VIRAL RNA	Severe acute respiratory syndrome coronavirus 2	Homo sapiens	ILLUMINA	2020-07-25	Australia	Oceania	19	3362.38	2925	0.985486	100545185
SRR13129516	PRJNA613958	AMPLICON	SAMN16831199	SRX9570535	hCoV-19/Australia/VIC16713/2020	Illumina iSeq 100	PAIRED	PCR	VIRAL RNA	Severe acute respiratory syndrome coronavirus 2	Homo sapiens	ILLUMINA	2020-08-04	Australia	Oceania	27	1069.5	943	0.944688	31981158
SRR13129517	PRJNA613958	AMPLICON	SAMN16831198	SRX9570534	hCoV-19/Australia/VIC12766/2020	NextSeq 500	PAIRED	PCR	VIRAL RNA	Severe acute respiratory syndrome coronavirus 2	Homo sapiens	ILLUMINA	2020-07-28	Australia	Oceania	26	3811.55	3485	0.983714	113976642
SRR13129518	PRJNA613958	AMPLICON	SAMN16831009	SRX9570533	hCoV-19/Australia/VIC12171/2020	NextSeq 500	PAIRED	PCR	VIRAL RNA	Severe acute respiratory syndrome coronavirus 2	Homo sapiens	ILLUMINA	2020-08-11	Australia	Oceania	23	2789.77	2451	0.98542	83422552
SRR13129519	PRJNA613958	AMPLICON	SAMN16831197	SRX9570532	hCoV-19/Australia/VIC12716/2020	NextSeq 500	PAIRED	PCR	VIRAL RNA	Severe acute respiratory syndrome coronavirus 2	Homo sapiens	ILLUMINA	2020-07-31	Australia	Oceania	86	1566.59	742	0.758285	46845836
SRR13129520	PRJNA613958	AMPLICON	SAMN16831196	SRX9570531	hCoV-19/Australia/VIC16382/2020	NextSeq 550	PAIRED	PCR	VIRAL RNA	Severe acute respiratory syndrome coronavirus 2	Homo sapiens	ILLUMINA	2020-08-04	Australia	Oceania	136	2098.47	919	0.784403	62750680
SRR13129521	PRJNA613958	AMPLICON	SAMN16831195	SRX9570530	hCoV-19/Australia/VIC16265/2020	Illumina iSeq 100	PAIRED	PCR	VIRAL RNA	Severe acute respiratory syndrome coronavirus 2	Homo sapiens	ILLUMINA	2020-08-06	Australia	Oceania	30	2240.28	2105	0.988396	66991009
SRR13129522	PRJNA613958	AMPLICON	SAMN16831194	SRX9570529	hCoV-19/Australia/VIC12176/2020	NextSeq 500	PAIRED	PCR	VIRAL RNA	Severe acute respiratory syndrome coronavirus 2	Homo sapiens	ILLUMINA	2020-08-11	Australia	Oceania	25	2131.28	1907	0.983915	63731569
SRR13129523	PRJNA613958	AMPLICON	SAMN16831193	SRX9570528	hCoV-19/Australia/VIC15982/2020	NextSeq 500	PAIRED	PCR	VIRAL RNA	Severe acute respiratory syndrome coronavirus 2	Homo sapiens	ILLUMINA	2020-07-30	Australia	Oceania	19	5153.2	5521	0.988663	154096208
SRR13129524	PRJNA613958	AMPLICON	SAMN16831192	SRX9570527	hCoV-19/Australia/VIC16304/2020	NextSeq 550	PAIRED	PCR	VIRAL RNA	Severe acute respiratory syndrome coronavirus 2	Homo sapiens	ILLUMINA	2020-08-02	Australia	Oceania	119	1984.96	1295	0.804836	59356299
SRR13129525	PRJNA613958	AMPLICON	SAMN16831191	SRX9570526	hCoV-19/Australia/VIC16372/2020	NextSeq 550	PAIRED	PCR	VIRAL RNA	Severe acute respiratory syndrome coronavirus 2	Homo sapiens	ILLUMINA	2020-08-09	Australia	Oceania	75	603.266	100	0.500585	18039473
SRR13129526	PRJNA613958	AMPLICON	SAMN16831190	SRX9570525	hCoV-19/Australia/VIC16261/2020	Illumina iSeq 100	PAIRED	PCR	VIRAL RNA	Severe acute respiratory syndrome coronavirus 2	Homo sapiens	ILLUMINA	2020-08-10	Australia	Oceania	25	2511.58	2281	0.987694	75103658
SRR13129527	PRJNA613958	AMPLICON	SAMN16831189	SRX9570524	hCoV-19/Australia/VIC12963/2020	NextSeq 500	PAIRED	PCR	VIRAL RNA	Severe acute respiratory syndrome coronavirus 2	Homo sapiens	ILLUMINA	2020-07-31	Australia	Oceania	127	2316.26	1508	0.847674	69263149
SRR13129528	PRJNA613958	AMPLICON	SAMN16831188	SRX9570523	hCoV-19/Australia/VIC16249/2020	Illumina iSeq 100	PAIRED	PCR	VIRAL RNA	Severe acute respiratory syndrome coronavirus 2	Homo sapiens	ILLUMINA	2020-07-17	Australia	Oceania	30	2102.1	1808	0.953784	62859035
SRR13129529	PRJNA613958	AMPLICON	SAMN16831008	SRX9570522	hCoV-19/Australia/VIC16457/2020	Illumina iSeq 100	PAIRED	PCR	VIRAL RNA	Severe acute respiratory syndrome coronavirus 2	Homo sapiens	ILLUMINA	2020-09-04	Australia	Oceania	26	2262.05	1980	0.978564	67642227
SRR13129530	PRJNA613958	AMPLICON	SAMN16830990	SRX9570521	hCoV-19/Australia/VIC16099/2020	NextSeq 500	PAIRED	PCR	VIRAL RNA	Severe acute respiratory syndrome coronavirus 2	Homo sapiens	ILLUMINA	2020-08-05	Australia	Oceania	88	531.663	128	0.543457	15898318
SRR13129531	PRJNA613958	AMPLICON	SAMN16831187	SRX9570520	hCoV-19/Australia/VIC11995/2020	NextSeq 500	PAIRED	PCR	VIRAL RNA	Severe acute respiratory syndrome coronavirus 2	Homo sapiens	ILLUMINA	2020-07-24	Australia	Oceania	40	2071.32	410	0.583219	61938571
SRR13129532	PRJNA613958	AMPLICON	SAMN16831186	SRX9570519	hCoV-19/Australia/VIC15957/2020	NextSeq 500	PAIRED	PCR	VIRAL RNA	Severe acute respiratory syndrome coronavirus 2	Homo sapiens	ILLUMINA	2020-07-31	Australia	Oceania	34	3853.55	3848	0.921914	115232739
SRR13129533	PRJNA613958	AMPLICON	SAMN16831185	SRX9570518	hCoV-19/Australia/VIC16371/2020	NextSeq 550	PAIRED	PCR	VIRAL RNA	Severe acute respiratory syndrome coronavirus 2	Homo sapiens	ILLUMINA	2020-08-06	Australia	Oceania	20	3592.26	3332	0.978832	107419327
SRR13129534	PRJNA613958	AMPLICON	SAMN16831184	SRX9570517	hCoV-19/Australia/VIC16642/2020	NextSeq 500	PAIRED	PCR	VIRAL RNA	Severe acute respiratory syndrome coronavirus 2	Homo sapiens	ILLUMINA	2020-08-05	Australia	Oceania	56	1107.38	50	0.42163	33114016
SRR13129535	PRJNA613958	AMPLICON	SAMN16831183	SRX9570516	hCoV-19/Australia/VIC16326/2020	NextSeq 550	PAIRED	PCR	VIRAL RNA	Severe acute respiratory syndrome coronavirus 2	Homo sapiens	ILLUMINA	2020-08-04	Australia	Oceania	73	1799.26	970	0.784838	53803307
SRR13129536	PRJNA613958	AMPLICON	SAMN16831182	SRX9570515	hCoV-19/Australia/VIC16453/2020	NextSeq 550	PAIRED	PCR	VIRAL RNA	Severe acute respiratory syndrome coronavirus 2	Homo sapiens	ILLUMINA	2020-08-09	Australia	Oceania	25	3289.33	3025	0.979601	98360727
SRR13129537	PRJNA613958	AMPLICON	SAMN16831181	SRX9570514	hCoV-19/Australia/VIC16567/2020	NextSeq 550	PAIRED	PCR	VIRAL RNA	Severe acute respiratory syndrome coronavirus 2	Homo sapiens	ILLUMINA	2020-08-10	Australia	Oceania	29	3426.47	3167	0.961409	102461687
SRR13129538	PRJNA613958	AMPLICON	SAMN16831180	SRX9570513	hCoV-19/Australia/VIC11993/2020	NextSeq 500	PAIRED	PCR	VIRAL RNA	Severe acute respiratory syndrome coronavirus 2	Homo sapiens	ILLUMINA	2020-08-12	Australia	Oceania	36	3249.6	3017	0.965422	97172912
SRR13129539	PRJNA613958	AMPLICON	SAMN16831179	SRX9570512	hCoV-19/Australia/VIC16670/2020	NextSeq 500	PAIRED	PCR	VIRAL RNA	Severe acute respiratory syndrome coronavirus 2	Homo sapiens	ILLUMINA	2020-08-05	Australia	Oceania	22	3821.36	3602	0.9793	114270272
SRR13129540	PRJNA613958	AMPLICON	SAMN16831178	SRX9570511	hCoV-19/Australia/VIC16570/2020	NextSeq 550	PAIRED	PCR	VIRAL RNA	Severe acute respiratory syndrome coronavirus 2	Homo sapiens	ILLUMINA	2020-08-10	Australia	Oceania	112	2507.32	1407	0.801759	74976310
SRR13129541	PRJNA613958	AMPLICON	SAMN16831007	SRX9570510	hCoV-19/Australia/VIC16220/2020	NextSeq 500	PAIRED	PCR	VIRAL RNA	Severe acute respiratory syndrome coronavirus 2	Homo sapiens	ILLUMINA	2020-10-02	Australia	Oceania	69	654.216	271	0.636592	19563013
SRR13129542	PRJNA613958	AMPLICON	SAMN16831177	SRX9570509	hCoV-19/Australia/VIC16308/2020	NextSeq 550	PAIRED	PCR	VIRAL RNA	Severe acute respiratory syndrome coronavirus 2	Homo sapiens	ILLUMINA	2020-08-02	Australia	Oceania	19	3056.38	2856	0.988663	91394944
SRR13129543	PRJNA613958	AMPLICON	SAMN16831176	SRX9570508	hCoV-19/Australia/VIC12455/2020	NextSeq 500	PAIRED	PCR	VIRAL RNA	Severe acute respiratory syndrome coronavirus 2	Homo sapiens	ILLUMINA	2020-07-30	Australia	Oceania	30	2540.23	2299	0.98853	75960498
SRR13129544	PRJNA613958	AMPLICON	SAMN16831175	SRX9570507	hCoV-19/Australia/VIC16117/2020	NextSeq 500	PAIRED	PCR	VIRAL RNA	Severe acute respiratory syndrome coronavirus 2	Homo sapiens	ILLUMINA	2020-08-10	Australia	Oceania	17	4829.18	4920	0.991372	144407119
SRR13129545	PRJNA613958	AMPLICON	SAMN16831174	SRX9570506	hCoV-19/Australia/VIC16072/2020	NextSeq 500	PAIRED	PCR	VIRAL RNA	Severe acute respiratory syndrome coronavirus 2	Homo sapiens	ILLUMINA	2020-08-02	Australia	Oceania	22	5084.66	5316	0.979734	152046650
SRR13129546	PRJNA613958	AMPLICON	SAMN16831173	SRX9570505	hCoV-19/Australia/VIC16307/2020	NextSeq 550	PAIRED	PCR	VIRAL RNA	Severe acute respiratory syndrome coronavirus 2	Homo sapiens	ILLUMINA	2020-08-03	Australia	Oceania	28	3166.42	2857	0.962378	94685370
SRR13129547	PRJNA613958	AMPLICON	SAMN16831172	SRX9570504	hCoV-19/Australia/VIC16301/2020	Illumina iSeq 100	PAIRED	PCR	VIRAL RNA	Severe acute respiratory syndrome coronavirus 2	Homo sapiens	ILLUMINA	2020-10-18	Australia	Oceania	37	2221.17	1737	0.934756	66419757
SRR13129548	PRJNA613958	AMPLICON	SAMN16831171	SRX9570503	hCoV-19/Australia/VIC12861/2020	NextSeq 500	PAIRED	PCR	VIRAL RNA	Severe acute respiratory syndrome coronavirus 2	Homo sapiens	ILLUMINA	NA	Australia	Oceania	45	3683.92	3525	0.954152	110160142
SRR13129549	PRJNA613958	AMPLICON	SAMN16831170	SRX9570502	hCoV-19/Australia/VIC12482/2020	NextSeq 500	PAIRED	PCR	VIRAL RNA	Severe acute respiratory syndrome coronavirus 2	Homo sapiens	ILLUMINA	2020-08-02	Australia	Oceania	31	3366.17	3048	0.947029	100658434
SRR13129550	PRJNA613958	AMPLICON	SAMN16831169	SRX9570501	hCoV-19/Australia/VIC16034/2020	NextSeq 500	PAIRED	PCR	VIRAL RNA	Severe acute respiratory syndrome coronavirus 2	Homo sapiens	ILLUMINA	NA	Australia	Oceania	27	4609.25	4911	0.947698	137830499
SRR13129551	PRJNA613958	AMPLICON	SAMN16831168	SRX9570500	hCoV-19/Australia/VIC12231/2020	NextSeq 500	PAIRED	PCR	VIRAL RNA	Severe acute respiratory syndrome coronavirus 2	Homo sapiens	ILLUMINA	2020-07-25	Australia	Oceania	27	3251.39	2813	0.960338	97226217
SRR13129552	PRJNA613958	AMPLICON	SAMN16831006	SRX9570499	hCoV-19/Australia/VIC13095/2020	NextSeq 500	PAIRED	PCR	VIRAL RNA	Severe acute respiratory syndrome coronavirus 2	Homo sapiens	ILLUMINA	2020-07-28	Australia	Oceania	21	3038.88	2745	0.98766	90871617
SRR13129553	PRJNA613958	AMPLICON	SAMN16831167	SRX9570498	hCoV-19/Australia/VIC16055/2020	NextSeq 500	PAIRED	PCR	VIRAL RNA	Severe acute respiratory syndrome coronavirus 2	Homo sapiens	ILLUMINA	2020-08-04	Australia	Oceania	21	5150.61	5355	0.988663	154018710
SRR13129554	PRJNA613958	AMPLICON	SAMN16831166	SRX9570497	hCoV-19/Australia/VIC12711/2020	NextSeq 500	PAIRED	PCR	VIRAL RNA	Severe acute respiratory syndrome coronavirus 2	Homo sapiens	ILLUMINA	2020-07-29	Australia	Oceania	27	2928.25	2584	0.988028	87563450
SRR13129555	PRJNA613958	AMPLICON	SAMN16831165	SRX9570496	hCoV-19/Australia/VIC16389/2020	NextSeq 550	PAIRED	PCR	VIRAL RNA	Severe acute respiratory syndrome coronavirus 2	Homo sapiens	ILLUMINA	2020-08-09	Australia	Oceania	25	3333.93	3181	0.984416	99694628
SRR13129556	PRJNA613958	AMPLICON	SAMN16831164	SRX9570495	hCoV-19/Australia/VIC16137/2020	NextSeq 500	PAIRED	PCR	VIRAL RNA	Severe acute respiratory syndrome coronavirus 2	Homo sapiens	ILLUMINA	2020-08-05	Australia	Oceania	109	3928.28	3889	0.915427	117467237
SRR13129557	PRJNA613958	AMPLICON	SAMN16831163	SRX9570494	hCoV-19/Australia/VIC16178/2020	NextSeq 500	PAIRED	PCR	VIRAL RNA	Severe acute respiratory syndrome coronavirus 2	Homo sapiens	ILLUMINA	2020-08-03	Australia	Oceania	24	4314.37	4428	0.9691	129012578
SRR13129558	PRJNA613958	AMPLICON	SAMN16831162	SRX9570493	hCoV-19/Australia/VIC12699/2020	NextSeq 500	PAIRED	PCR	VIRAL RNA	Severe acute respiratory syndrome coronavirus 2	Homo sapiens	ILLUMINA	2020-08-03	Australia	Oceania	19	2469.13	2233	0.987995	73834468
SRR13129559	PRJNA613958	AMPLICON	SAMN16831161	SRX9570492	hCoV-19/Australia/VIC15944/2020	NextSeq 500	PAIRED	PCR	VIRAL RNA	Severe acute respiratory syndrome coronavirus 2	Homo sapiens	ILLUMINA	2020-08-02	Australia	Oceania	20	4764.56	4799	0.988663	142474631
SRR13129560	PRJNA613958	AMPLICON	SAMN16831160	SRX9570491	hCoV-19/Australia/VIC12614/2020	NextSeq 500	PAIRED	PCR	VIRAL RNA	Severe acute respiratory syndrome coronavirus 2	Homo sapiens	ILLUMINA	2020-07-30	Australia	Oceania	58	2639.65	2236	0.921279	78933326
SRR13129561	PRJNA613958	AMPLICON	SAMN16831159	SRX9570490	hCoV-19/Australia/VIC12251/2020	NextSeq 500	PAIRED	PCR	VIRAL RNA	Severe acute respiratory syndrome coronavirus 2	Homo sapiens	ILLUMINA	2020-09-01	Australia	Oceania	44	1886.64	780	0.757951	56416191
SRR13129562	PRJNA613958	AMPLICON	SAMN16831158	SRX9570489	hCoV-19/Australia/VIC12771/2020	NextSeq 500	PAIRED	PCR	VIRAL RNA	Severe acute respiratory syndrome coronavirus 2	Homo sapiens	ILLUMINA	2020-07-29	Australia	Oceania	25	2379.46	2054	0.984717	71153130
SRR13129563	PRJNA613958	AMPLICON	SAMN16831005	SRX9570488	hCoV-19/Australia/VIC12562/2020	NextSeq 500	PAIRED	PCR	VIRAL RNA	Severe acute respiratory syndrome coronavirus 2	Homo sapiens	ILLUMINA	2020-07-29	Australia	Oceania	29	4772.02	5363	0.971107	142697784
SRR13129564	PRJNA613958	AMPLICON	SAMN16831157	SRX9570487	hCoV-19/Australia/VIC12047/2020	NextSeq 500	PAIRED	PCR	VIRAL RNA	Severe acute respiratory syndrome coronavirus 2	Homo sapiens	ILLUMINA	2020-07-23	Australia	Oceania	27	3753.92	3447	0.988596	112253438
SRR13129565	PRJNA613958	AMPLICON	SAMN16831156	SRX9570486	hCoV-19/Australia/VIC12726/2020	NextSeq 500	PAIRED	PCR	VIRAL RNA	Severe acute respiratory syndrome coronavirus 2	Homo sapiens	ILLUMINA	2020-07-29	Australia	Oceania	23	4561.52	4908	0.983647	136403017
SRR13129566	PRJNA613958	AMPLICON	SAMN16831155	SRX9570485	hCoV-19/Australia/VIC16459/2020	Illumina iSeq 100	PAIRED	PCR	VIRAL RNA	Severe acute respiratory syndrome coronavirus 2	Homo sapiens	ILLUMINA	2020-09-09	Australia	Oceania	26	2580.04	2404	0.988195	77150928
SRR13129567	PRJNA613958	AMPLICON	SAMN16831154	SRX9570484	hCoV-19/Australia/VIC11958/2020	NextSeq 500	PAIRED	PCR	VIRAL RNA	Severe acute respiratory syndrome coronavirus 2	Homo sapiens	ILLUMINA	2020-07-25	Australia	Oceania	23	3832.02	3592	0.988663	114588969
SRR13129568	PRJNA613958	AMPLICON	SAMN16831153	SRX9570483	hCoV-19/Australia/VIC16387/2020	NextSeq 550	PAIRED	PCR	VIRAL RNA	Severe acute respiratory syndrome coronavirus 2	Homo sapiens	ILLUMINA	2020-08-08	Australia	Oceania	21	3207.62	2924	0.978999	95917566
SRR13129569	PRJNA613958	AMPLICON	SAMN16831152	SRX9570482	hCoV-19/Australia/VIC16190/2020	NextSeq 500	PAIRED	PCR	VIRAL RNA	Severe acute respiratory syndrome coronavirus 2	Homo sapiens	ILLUMINA	2020-08-03	Australia	Oceania	127	2245.65	1113	0.814634	67151567
SRR13129570	PRJNA613958	AMPLICON	SAMN16831151	SRX9570481	hCoV-19/Australia/VIC15915/2020	NextSeq 500	PAIRED	PCR	VIRAL RNA	Severe acute respiratory syndrome coronavirus 2	Homo sapiens	ILLUMINA	2020-08-02	Australia	Oceania	28	4842.7	4914	0.98863	144811278
SRR13129571	PRJNA613958	AMPLICON	SAMN16831150	SRX9570480	hCoV-19/Australia/VIC12690/2020	NextSeq 500	PAIRED	PCR	VIRAL RNA	Severe acute respiratory syndrome coronavirus 2	Homo sapiens	ILLUMINA	2020-07-29	Australia	Oceania	21	2320.14	2123	0.988563	69379202
SRR13129572	PRJNA613958	AMPLICON	SAMN16831149	SRX9570479	hCoV-19/Australia/VIC16565/2020	NextSeq 550	PAIRED	PCR	VIRAL RNA	Severe acute respiratory syndrome coronavirus 2	Homo sapiens	ILLUMINA	2020-08-10	Australia	Oceania	24	3008.41	2877	0.987593	89960530
SRR13129573	PRJNA613958	AMPLICON	SAMN16831148	SRX9570478	hCoV-19/Australia/VIC11974/2020	NextSeq 500	PAIRED	PCR	VIRAL RNA	Severe acute respiratory syndrome coronavirus 2	Homo sapiens	ILLUMINA	2020-07-25	Australia	Oceania	24	3350.55	2865	0.985754	100191572
SRR13129574	PRJNA613958	AMPLICON	SAMN16831004	SRX9570477	hCoV-19/Australia/VIC12362/2020	NextSeq 500	PAIRED	PCR	VIRAL RNA	Severe acute respiratory syndrome coronavirus 2	Homo sapiens	ILLUMINA	2020-08-02	Australia	Oceania	19	3434.51	3115	0.988596	102702244
SRR13129575	PRJNA613958	AMPLICON	SAMN16831147	SRX9570476	hCoV-19/Australia/VIC16176/2020	NextSeq 500	PAIRED	PCR	VIRAL RNA	Severe acute respiratory syndrome coronavirus 2	Homo sapiens	ILLUMINA	2020-08-04	Australia	Oceania	36	3600.74	3081	0.874327	107673012
SRR13129576	PRJNA613958	AMPLICON	SAMN16831146	SRX9570475	hCoV-19/Australia/VIC16106/2020	NextSeq 500	PAIRED	PCR	VIRAL RNA	Severe acute respiratory syndrome coronavirus 2	Homo sapiens	ILLUMINA	2020-08-02	Australia	Oceania	17	5598.89	6148	0.988663	167423702
SRR13129577	PRJNA613958	AMPLICON	SAMN16831145	SRX9570474	hCoV-19/Australia/VIC12553/2020	NextSeq 500	PAIRED	PCR	VIRAL RNA	Severe acute respiratory syndrome coronavirus 2	Homo sapiens	ILLUMINA	2020-07-30	Australia	Oceania	23	2749.39	2473	0.98863	82214943
SRR13129578	PRJNA613958	AMPLICON	SAMN16831144	SRX9570473	hCoV-19/Australia/VIC16095/2020	NextSeq 500	PAIRED	PCR	VIRAL RNA	Severe acute respiratory syndrome coronavirus 2	Homo sapiens	ILLUMINA	NA	Australia	Oceania	21	4734.25	4967	0.979634	141568278
SRR13129579	PRJNA613958	AMPLICON	SAMN16831143	SRX9570472	hCoV-19/Australia/VIC13260/2020	NextSeq 500	PAIRED	PCR	VIRAL RNA	Severe acute respiratory syndrome coronavirus 2	Homo sapiens	ILLUMINA	2020-07-24	Australia	Oceania	29	3481.74	3198	0.970036	104114461
SRR13129580	PRJNA613958	AMPLICON	SAMN16831142	SRX9570471	hCoV-19/Australia/VIC16422/2020	NextSeq 550	PAIRED	PCR	VIRAL RNA	Severe acute respiratory syndrome coronavirus 2	Homo sapiens	ILLUMINA	2020-08-08	Australia	Oceania	66	2070.61	655	0.693141	61917322
SRR13129581	PRJNA613958	AMPLICON	SAMN16831141	SRX9570470	hCoV-19/Australia/VIC12121/2020	NextSeq 500	PAIRED	PCR	VIRAL RNA	Severe acute respiratory syndrome coronavirus 2	Homo sapiens	ILLUMINA	NA	Australia	Oceania	29	3392.7	3062	0.983915	101451964
SRR13129582	PRJNA613958	AMPLICON	SAMN16831140	SRX9570469	hCoV-19/Australia/VIC16488/2020	Illumina iSeq 100	PAIRED	PCR	VIRAL RNA	Severe acute respiratory syndrome coronavirus 2	Homo sapiens	ILLUMINA	2020-08-06	Australia	Oceania	24	1547.65	1467	0.979233	46279332
SRR13129583	PRJNA613958	AMPLICON	SAMN16831139	SRX9570468	hCoV-19/Australia/VIC12151/2020	NextSeq 500	PAIRED	PCR	VIRAL RNA	Severe acute respiratory syndrome coronavirus 2	Homo sapiens	ILLUMINA	2020-07-23	Australia	Oceania	22	3916.97	3749	0.987928	117129293
SRR13129584	PRJNA613958	AMPLICON	SAMN16831138	SRX9570467	hCoV-19/Australia/VIC12444/2020	NextSeq 500	PAIRED	PCR	VIRAL RNA	Severe acute respiratory syndrome coronavirus 2	Homo sapiens	ILLUMINA	2020-08-02	Australia	Oceania	20	2437.01	2178	0.988061	72873868
SRR13129585	PRJNA613958	AMPLICON	SAMN16831003	SRX9570466	hCoV-19/Australia/VIC11990/2020	NextSeq 500	PAIRED	PCR	VIRAL RNA	Severe acute respiratory syndrome coronavirus 2	Homo sapiens	ILLUMINA	2020-08-11	Australia	Oceania	28	2116.27	1801	0.97231	63282683
SRR13129586	PRJNA613958	AMPLICON	SAMN16831137	SRX9570465	hCoV-19/Australia/VIC12412/2020	NextSeq 500	PAIRED	PCR	VIRAL RNA	Severe acute respiratory syndrome coronavirus 2	Homo sapiens	ILLUMINA	2020-08-01	Australia	Oceania	20	3079.61	2795	0.995285	92089628
SRR13129587	PRJNA613958	AMPLICON	SAMN16831136	SRX9570464	hCoV-19/Australia/VIC16407/2020	NextSeq 550	PAIRED	PCR	VIRAL RNA	Severe acute respiratory syndrome coronavirus 2	Homo sapiens	ILLUMINA	2020-08-09	Australia	Oceania	23	3738.88	3635	0.980303	111803794
SRR13129588	PRJNA613958	AMPLICON	SAMN16831135	SRX9570463	hCoV-19/Australia/VIC16524/2020	NextSeq 550	PAIRED	PCR	VIRAL RNA	Severe acute respiratory syndrome coronavirus 2	Homo sapiens	ILLUMINA	2020-08-03	Australia	Oceania	126	2074.43	887	0.750727	62031796
SRR13129589	PRJNA613958	AMPLICON	SAMN16831134	SRX9570462	hCoV-19/Australia/VIC12590/2020	NextSeq 500	PAIRED	PCR	VIRAL RNA	Severe acute respiratory syndrome coronavirus 2	Homo sapiens	ILLUMINA	2020-08-02	Australia	Oceania	31	2426.5	2056	0.927365	72559511
SRR13129590	PRJNA613958	AMPLICON	SAMN16831133	SRX9570461	hCoV-19/Australia/VIC16575/2020	NextSeq 550	PAIRED	PCR	VIRAL RNA	Severe acute respiratory syndrome coronavirus 2	Homo sapiens	ILLUMINA	2020-08-10	Australia	Oceania	76	2191.25	962	0.780156	65525087
SRR13129591	PRJNA613958	AMPLICON	SAMN16831132	SRX9570460	hCoV-19/Australia/VIC16419/2020	NextSeq 550	PAIRED	PCR	VIRAL RNA	Severe acute respiratory syndrome coronavirus 2	Homo sapiens	ILLUMINA	2020-08-09	Australia	Oceania	25	3595.23	3449	0.984684	107508216
SRR13129592	PRJNA613958	AMPLICON	SAMN16831131	SRX9570459	hCoV-19/Australia/VIC16153/2020	NextSeq 500	PAIRED	PCR	VIRAL RNA	Severe acute respiratory syndrome coronavirus 2	Homo sapiens	ILLUMINA	2020-08-06	Australia	Oceania	26	4949.35	5262	0.979734	148000384
SRR13129593	PRJNA613958	AMPLICON	SAMN16831130	SRX9570458	hCoV-19/Australia/VIC16352/2020	NextSeq 550	PAIRED	PCR	VIRAL RNA	Severe acute respiratory syndrome coronavirus 2	Homo sapiens	ILLUMINA	2020-08-03	Australia	Oceania	49	2205.18	1699	0.901348	65941624
SRR13129594	PRJNA613958	AMPLICON	SAMN16831129	SRX9570457	hCoV-19/Australia/VIC16380/2020	NextSeq 550	PAIRED	PCR	VIRAL RNA	Severe acute respiratory syndrome coronavirus 2	Homo sapiens	ILLUMINA	2020-08-05	Australia	Oceania	30	4061.78	3984	0.97532	121459410
SRR13129595	PRJNA613958	AMPLICON	SAMN16831128	SRX9570456	hCoV-19/Australia/VIC16039/2020	NextSeq 500	PAIRED	PCR	VIRAL RNA	Severe acute respiratory syndrome coronavirus 2	Homo sapiens	ILLUMINA	2020-08-04	Australia	Oceania	27	5100.25	5376	0.979734	152512883
SRR13129596	PRJNA613958	AMPLICON	SAMN16831002	SRX9570455	hCoV-19/Australia/VIC12537/2020	NextSeq 500	PAIRED	PCR	VIRAL RNA	Severe acute respiratory syndrome coronavirus 2	Homo sapiens	ILLUMINA	2020-07-30	Australia	Oceania	27	1456.16	1297	0.977527	43543505
SRR13129597	PRJNA613958	AMPLICON	SAMN16831127	SRX9570454	hCoV-19/Australia/VIC12393/2020	NextSeq 500	PAIRED	PCR	VIRAL RNA	Severe acute respiratory syndrome coronavirus 2	Homo sapiens	ILLUMINA	2020-07-28	Australia	Oceania	23	5147.43	5447	0.988596	153923570
SRR13129598	PRJNA613958	AMPLICON	SAMN16831126	SRX9570453	hCoV-19/Australia/VIC16066/2020	NextSeq 500	PAIRED	PCR	VIRAL RNA	Severe acute respiratory syndrome coronavirus 2	Homo sapiens	ILLUMINA	2020-08-03	Australia	Oceania	20	4369.85	4447	0.9794	130671685
SRR13129599	PRJNA613958	AMPLICON	SAMN16831125	SRX9570452	hCoV-19/Australia/VIC12686/2020	NextSeq 500	PAIRED	PCR	VIRAL RNA	Severe acute respiratory syndrome coronavirus 2	Homo sapiens	ILLUMINA	2020-07-29	Australia	Oceania	19	4179.42	4075	0.986958	124977156
SRR13129600	PRJNA613958	AMPLICON	SAMN16831124	SRX9570451	hCoV-19/Australia/VIC16350/2020	NextSeq 550	PAIRED	PCR	VIRAL RNA	Severe acute respiratory syndrome coronavirus 2	Homo sapiens	ILLUMINA	2020-08-03	Australia	Oceania	19	3256.12	3028	0.988663	97367772
SRR13129601	PRJNA613958	AMPLICON	SAMN16831123	SRX9570450	hCoV-19/Australia/VIC12433/2020	NextSeq 500	PAIRED	PCR	VIRAL RNA	Severe acute respiratory syndrome coronavirus 2	Homo sapiens	ILLUMINA	NA	Australia	Oceania	25	2199.64	1884	0.97843	65775953
SRR13129602	PRJNA613958	AMPLICON	SAMN16831122	SRX9570449	hCoV-19/Australia/VIC15967/2020	NextSeq 500	PAIRED	PCR	VIRAL RNA	Severe acute respiratory syndrome coronavirus 2	Homo sapiens	ILLUMINA	2020-08-01	Australia	Oceania	103	2970.57	2261	0.869612	88829044
SRR13129603	PRJNA613958	AMPLICON	SAMN16831121	SRX9570448	hCoV-19/Australia/VIC12375/2020	NextSeq 500	PAIRED	PCR	VIRAL RNA	Severe acute respiratory syndrome coronavirus 2	Homo sapiens	ILLUMINA	2020-07-31	Australia	Oceania	20	6734.29	7605	0.995954	201375560
SRR13129604	PRJNA613958	AMPLICON	SAMN16831120	SRX9570447	hCoV-19/Australia/VIC12767/2020	NextSeq 500	PAIRED	PCR	VIRAL RNA	Severe acute respiratory syndrome coronavirus 2	Homo sapiens	ILLUMINA	2020-07-29	Australia	Oceania	21	2861.63	2627	0.988931	85571344
SRR13129605	PRJNA613958	AMPLICON	SAMN16831119	SRX9570446	hCoV-19/Australia/VIC16680/2020	NextSeq 500	PAIRED	PCR	VIRAL RNA	Severe acute respiratory syndrome coronavirus 2	Homo sapiens	ILLUMINA	2020-08-05	Australia	Oceania	32	3376.28	3078	0.978698	100960982
SRR13129606	PRJNA613958	AMPLICON	SAMN16831118	SRX9570445	hCoV-19/Australia/VIC16173/2020	NextSeq 500	PAIRED	PCR	VIRAL RNA	Severe acute respiratory syndrome coronavirus 2	Homo sapiens	ILLUMINA	2020-08-01	Australia	Oceania	35	3929.86	3768	0.953282	117514673
SRR13129607	PRJNA613958	AMPLICON	SAMN16831001	SRX9570444	hCoV-19/Australia/VIC16344/2020	NextSeq 550	PAIRED	PCR	VIRAL RNA	Severe acute respiratory syndrome coronavirus 2	Homo sapiens	ILLUMINA	2020-08-04	Australia	Oceania	55	1649.49	799	0.776477	49324576
SRR13129608	PRJNA613958	AMPLICON	SAMN16831117	SRX9570443	hCoV-19/Australia/VIC16347/2020	NextSeq 550	PAIRED	PCR	VIRAL RNA	Severe acute respiratory syndrome coronavirus 2	Homo sapiens	ILLUMINA	2020-08-04	Australia	Oceania	21	2542.27	2362	0.98863	76021594
SRR13129609	PRJNA613958	AMPLICON	SAMN16831116	SRX9570442	hCoV-19/Australia/VIC16573/2020	NextSeq 550	PAIRED	PCR	VIRAL RNA	Severe acute respiratory syndrome coronavirus 2	Homo sapiens	ILLUMINA	2020-08-10	Australia	Oceania	26	3610.62	3425	0.9794	107968434
SRR13129610	PRJNA613958	AMPLICON	SAMN16831115	SRX9570441	hCoV-19/Australia/VIC12198/2020	NextSeq 500	PAIRED	PCR	VIRAL RNA	Severe acute respiratory syndrome coronavirus 2	Homo sapiens	ILLUMINA	2020-07-24	Australia	Oceania	20	3182.5	2912	0.987928	95166259
SRR13129611	PRJNA613958	AMPLICON	SAMN16831114	SRX9570440	hCoV-19/Australia/VIC12142/2020	NextSeq 500	PAIRED	PCR	VIRAL RNA	Severe acute respiratory syndrome coronavirus 2	Homo sapiens	ILLUMINA	2020-08-13	Australia	Oceania	19	2304.26	2032	0.983681	68904340
SRR13129612	PRJNA613958	AMPLICON	SAMN16831113	SRX9570439	hCoV-19/Australia/VIC16063/2020	NextSeq 500	PAIRED	PCR	VIRAL RNA	Severe acute respiratory syndrome coronavirus 2	Homo sapiens	ILLUMINA	2020-08-02	Australia	Oceania	25	2587.37	1981	0.895429	77370064
SRR13129613	PRJNA613958	AMPLICON	SAMN16831112	SRX9570438	hCoV-19/Australia/VIC12665/2020	NextSeq 500	PAIRED	PCR	VIRAL RNA	Severe acute respiratory syndrome coronavirus 2	Homo sapiens	ILLUMINA	2020-07-30	Australia	Oceania	22	5869.16	6541	0.995051	175505435
SRR13129614	PRJNA613958	AMPLICON	SAMN16831111	SRX9570437	hCoV-19/Australia/VIC16691/2020	Illumina iSeq 100	PAIRED	PCR	VIRAL RNA	Severe acute respiratory syndrome coronavirus 2	Homo sapiens	ILLUMINA	NA	Australia	Oceania	17	1502.12	1365	0.979199	44917902
SRR13129615	PRJNA613958	AMPLICON	SAMN16831110	SRX9570436	hCoV-19/Australia/VIC16601/2020	NextSeq 500	PAIRED	PCR	VIRAL RNA	Severe acute respiratory syndrome coronavirus 2	Homo sapiens	ILLUMINA	2020-08-06	Australia	Oceania	22	3076.44	2850	0.987359	91994655
SRR13129616	PRJNA613958	AMPLICON	SAMN16831109	SRX9570435	hCoV-19/Australia/VIC12674/2020	NextSeq 500	PAIRED	PCR	VIRAL RNA	Severe acute respiratory syndrome coronavirus 2	Homo sapiens	ILLUMINA	2020-08-03	Australia	Oceania	17	2447.48	2216	0.993211	73187047
SRR13129617	PRJNA613958	AMPLICON	SAMN16831108	SRX9570434	hCoV-19/Australia/VIC15986/2020	Illumina iSeq 100	PAIRED	PCR	VIRAL RNA	Severe acute respiratory syndrome coronavirus 2	Homo sapiens	ILLUMINA	2020-10-11	Australia	Oceania	128	1697.98	942	0.777882	50774845
SRR13129618	PRJNA613958	AMPLICON	SAMN16831000	SRX9570433	hCoV-19/Australia/VIC16012/2020	NextSeq 500	PAIRED	PCR	VIRAL RNA	Severe acute respiratory syndrome coronavirus 2	Homo sapiens	ILLUMINA	2020-08-05	Australia	Oceania	19	4447.66	4479	0.979701	132998247
SRR13129619	PRJNA613958	AMPLICON	SAMN16831107	SRX9570432	hCoV-19/Australia/VIC15890/2020	Illumina iSeq 100	PAIRED	PCR	VIRAL RNA	Severe acute respiratory syndrome coronavirus 2	Homo sapiens	ILLUMINA	2020-10-08	Australia	Oceania	29	1883.67	1755	0.976022	56327447
SRR13129620	PRJNA613958	AMPLICON	SAMN16831106	SRX9570431	hCoV-19/Australia/VIC16136/2020	NextSeq 500	PAIRED	PCR	VIRAL RNA	Severe acute respiratory syndrome coronavirus 2	Homo sapiens	ILLUMINA	2020-08-09	Australia	Oceania	17	5193.36	5517	0.995786	155296900
SRR13129621	PRJNA613958	AMPLICON	SAMN16831105	SRX9570430	hCoV-19/Australia/VIC13272/2020	NextSeq 500	PAIRED	PCR	VIRAL RNA	Severe acute respiratory syndrome coronavirus 2	Homo sapiens	ILLUMINA	2020-07-27	Australia	Oceania	16	3222.49	2974	0.98853	96362177
SRR13129622	PRJNA613958	AMPLICON	SAMN16831104	SRX9570429	hCoV-19/Australia/VIC12266/2020	NextSeq 500	PAIRED	PCR	VIRAL RNA	Severe acute respiratory syndrome coronavirus 2	Homo sapiens	ILLUMINA	2020-07-23	Australia	Oceania	24	3343.88	2997	0.975354	99991963
SRR13129623	PRJNA613958	AMPLICON	SAMN16831103	SRX9570428	hCoV-19/Australia/VIC16648/2020	NextSeq 500	PAIRED	PCR	VIRAL RNA	Severe acute respiratory syndrome coronavirus 2	Homo sapiens	ILLUMINA	2020-08-08	Australia	Oceania	23	2972.95	2436	0.978363	88899979
SRR13129624	PRJNA613958	AMPLICON	SAMN16831102	SRX9570427	hCoV-19/Australia/VIC16654/2020	NextSeq 500	PAIRED	PCR	VIRAL RNA	Severe acute respiratory syndrome coronavirus 2	Homo sapiens	ILLUMINA	2020-08-08	Australia	Oceania	21	3209.18	2971	0.979734	95964177
SRR13129625	PRJNA613958	AMPLICON	SAMN16831101	SRX9570426	hCoV-19/Australia/VIC16609/2020	NextSeq 500	PAIRED	PCR	VIRAL RNA	Severe acute respiratory syndrome coronavirus 2	Homo sapiens	ILLUMINA	2020-08-05	Australia	Oceania	20	3063.69	2711	0.970271	91613417
SRR13129626	PRJNA613958	AMPLICON	SAMN16831100	SRX9570425	hCoV-19/Australia/VIC16656/2020	NextSeq 500	PAIRED	PCR	VIRAL RNA	Severe acute respiratory syndrome coronavirus 2	Homo sapiens	ILLUMINA	2020-08-05	Australia	Oceania	37	2847.61	2287	0.902719	85152180
SRR13129627	PRJNA613958	AMPLICON	SAMN16831099	SRX9570424	hCoV-19/Australia/VIC16569/2020	NextSeq 550	PAIRED	PCR	VIRAL RNA	Severe acute respiratory syndrome coronavirus 2	Homo sapiens	ILLUMINA	2020-08-11	Australia	Oceania	24	3232.83	3037	0.988663	96671366
SRR13129628	PRJNA613958	AMPLICON	SAMN16831098	SRX9570423	hCoV-19/Australia/VIC16060/2020	NextSeq 500	PAIRED	PCR	VIRAL RNA	Severe acute respiratory syndrome coronavirus 2	Homo sapiens	ILLUMINA	2020-08-03	Australia	Oceania	41	2140.67	462	0.579106	64012409
SRR13129629	PRJNA613958	AMPLICON	SAMN16830999	SRX9570422	hCoV-19/Australia/VIC12003/2020	NextSeq 500	PAIRED	PCR	VIRAL RNA	Severe acute respiratory syndrome coronavirus 2	Homo sapiens	ILLUMINA	2020-08-10	Australia	Oceania	131	1627.57	1003	0.847841	48669132
SRR13129630	PRJNA613958	AMPLICON	SAMN16831097	SRX9570421	hCoV-19/Australia/VIC12576/2020	NextSeq 500	PAIRED	PCR	VIRAL RNA	Severe acute respiratory syndrome coronavirus 2	Homo sapiens	ILLUMINA	2020-07-28	Australia	Oceania	73	1842.87	777	0.704712	55107390
SRR13129631	PRJNA613958	AMPLICON	SAMN16831096	SRX9570420	hCoV-19/Australia/VIC12471/2020	NextSeq 500	PAIRED	PCR	VIRAL RNA	Severe acute respiratory syndrome coronavirus 2	Homo sapiens	ILLUMINA	2020-07-29	Australia	Oceania	24	2312.18	2022	0.986055	69141259
SRR13129632	PRJNA613958	AMPLICON	SAMN16831095	SRX9570419	hCoV-19/Australia/VIC12607/2020	NextSeq 500	PAIRED	PCR	VIRAL RNA	Severe acute respiratory syndrome coronavirus 2	Homo sapiens	ILLUMINA	2020-07-29	Australia	Oceania	51	4519.09	4924	0.964151	135134428
SRR13129633	PRJNA613958	AMPLICON	SAMN16831094	SRX9570418	hCoV-19/Australia/VIC16683/2020	NextSeq 500	PAIRED	PCR	VIRAL RNA	Severe acute respiratory syndrome coronavirus 2	Homo sapiens	ILLUMINA	2020-07-30	Australia	Oceania	32	2635.59	2383	0.962178	78811995
SRR13129634	PRJNA613958	AMPLICON	SAMN16831093	SRX9570417	hCoV-19/Australia/VIC12538/2020	NextSeq 500	PAIRED	PCR	VIRAL RNA	Severe acute respiratory syndrome coronavirus 2	Homo sapiens	ILLUMINA	2020-08-01	Australia	Oceania	22	2396.51	2163	0.994315	71662950
SRR13129635	PRJNA613958	AMPLICON	SAMN16831092	SRX9570416	hCoV-19/Australia/VIC16150/2020	NextSeq 500	PAIRED	PCR	VIRAL RNA	Severe acute respiratory syndrome coronavirus 2	Homo sapiens	ILLUMINA	2020-08-10	Australia	Oceania	198	1823.38	941	0.753202	54524603
SRR13129636	PRJNA613958	AMPLICON	SAMN16831091	SRX9570415	hCoV-19/Australia/VIC15914/2020	NextSeq 500	PAIRED	PCR	VIRAL RNA	Severe acute respiratory syndrome coronavirus 2	Homo sapiens	ILLUMINA	2020-07-31	Australia	Oceania	22	3982.86	3843	0.988396	119099602
SRR13129637	PRJNA613958	AMPLICON	SAMN16831090	SRX9570414	hCoV-19/Australia/VIC11815/2020	NextSeq 500	PAIRED	PCR	VIRAL RNA	Severe acute respiratory syndrome coronavirus 2	Homo sapiens	ILLUMINA	2020-08-12	Australia	Oceania	553	2823.01	2519	0.994215	84416516
SRR13129638	PRJNA613958	AMPLICON	SAMN16831089	SRX9570413	hCoV-19/Australia/VIC16135/2020	NextSeq 500	PAIRED	PCR	VIRAL RNA	Severe acute respiratory syndrome coronavirus 2	Homo sapiens	ILLUMINA	2020-08-05	Australia	Oceania	28	5031.51	5245	0.988663	150457328
SRR13129639	PRJNA613958	AMPLICON	SAMN16831088	SRX9570412	hCoV-19/Australia/VIC16403/2020	NextSeq 550	PAIRED	PCR	VIRAL RNA	Severe acute respiratory syndrome coronavirus 2	Homo sapiens	ILLUMINA	2020-08-09	Australia	Oceania	102	2074.13	648	0.693877	62022854
SRR13129640	PRJNA613958	AMPLICON	SAMN16830998	SRX9570411	hCoV-19/Australia/VIC12713/2020	NextSeq 500	PAIRED	PCR	VIRAL RNA	Severe acute respiratory syndrome coronavirus 2	Homo sapiens	ILLUMINA	2020-08-02	Australia	Oceania	24	2361.27	2121	0.955122	70608957
SRR13129641	PRJNA613958	AMPLICON	SAMN16830989	SRX9570410	hCoV-19/Australia/VIC15943/2020	NextSeq 500	PAIRED	PCR	VIRAL RNA	Severe acute respiratory syndrome coronavirus 2	Homo sapiens	ILLUMINA	2020-08-01	Australia	Oceania	123	1445.1	406	0.642946	43212896
SRR13129642	PRJNA613958	AMPLICON	SAMN16830988	SRX9570409	hCoV-19/Australia/VIC16213/2020	Illumina iSeq 100	PAIRED	PCR	VIRAL RNA	Severe acute respiratory syndrome coronavirus 2	Homo sapiens	ILLUMINA	2020-07-23	Australia	Oceania	36	1581.43	1154	0.882654	47289379
SRR13129643	PRJNA613958	AMPLICON	SAMN16831545	SRX9570918	hCoV-19/Australia/VIC16637/2020	NextSeq 500	PAIRED	PCR	VIRAL RNA	Severe acute respiratory syndrome coronavirus 2	Homo sapiens	ILLUMINA	2020-08-08	Australia	Oceania	18	3141.38	2999	0.988663	93936665
SRR13129644	PRJNA613958	AMPLICON	SAMN16831544	SRX9570917	hCoV-19/Australia/VIC16547/2020	NextSeq 550	PAIRED	PCR	VIRAL RNA	Severe acute respiratory syndrome coronavirus 2	Homo sapiens	ILLUMINA	2020-07-23	Australia	Oceania	22	3562.79	3366	0.988563	106538168
SRR13129645	PRJNA613958	AMPLICON	SAMN16831543	SRX9570916	hCoV-19/Australia/VIC16071/2020	NextSeq 500	PAIRED	PCR	VIRAL RNA	Severe acute respiratory syndrome coronavirus 2	Homo sapiens	ILLUMINA	2020-08-02	Australia	Oceania	21	4966.85	5094	0.988663	148523571
SRR13129646	PRJNA613958	AMPLICON	SAMN16831542	SRX9570915	hCoV-19/Australia/VIC12706/2020	NextSeq 500	PAIRED	PCR	VIRAL RNA	Severe acute respiratory syndrome coronavirus 2	Homo sapiens	ILLUMINA	2020-07-29	Australia	Oceania	120	1856.87	1098	0.810621	55525868
SRR13129647	PRJNA613958	AMPLICON	SAMN16831541	SRX9570914	hCoV-19/Australia/VIC16091/2020	NextSeq 500	PAIRED	PCR	VIRAL RNA	Severe acute respiratory syndrome coronavirus 2	Homo sapiens	ILLUMINA	2020-08-01	Australia	Oceania	19	5049.84	5304	0.988663	151005484
SRR13129648	PRJNA613958	AMPLICON	SAMN16831540	SRX9570913	hCoV-19/Australia/VIC16663/2020	NextSeq 500	PAIRED	PCR	VIRAL RNA	Severe acute respiratory syndrome coronavirus 2	Homo sapiens	ILLUMINA	2020-08-03	Australia	Oceania	19	3332.53	3052	0.979668	99652790
SRR13129649	PRJNA613958	AMPLICON	SAMN16831539	SRX9570912	hCoV-19/Australia/VIC16507/2020	NextSeq 550	PAIRED	PCR	VIRAL RNA	Severe acute respiratory syndrome coronavirus 2	Homo sapiens	ILLUMINA	2020-08-10	Australia	Oceania	33	2489.68	2175	0.948266	74448810
SRR13129650	PRJNA613958	AMPLICON	SAMN16831538	SRX9570911	hCoV-19/Australia/VIC12593/2020	NextSeq 500	PAIRED	PCR	VIRAL RNA	Severe acute respiratory syndrome coronavirus 2	Homo sapiens	ILLUMINA	2020-07-31	Australia	Oceania	53	1920.04	1262	0.827342	57414874
SRR13129651	PRJNA613958	AMPLICON	SAMN16831043	SRX9570910	hCoV-19/Australia/VIC12830/2020	NextSeq 500	PAIRED	PCR	VIRAL RNA	Severe acute respiratory syndrome coronavirus 2	Homo sapiens	ILLUMINA	2020-08-03	Australia	Oceania	21	2820.55	2520	0.993379	84342882
SRR13129652	PRJNA613958	AMPLICON	SAMN16831537	SRX9570909	hCoV-19/Australia/VIC16075/2020	NextSeq 500	PAIRED	PCR	VIRAL RNA	Severe acute respiratory syndrome coronavirus 2	Homo sapiens	ILLUMINA	2020-08-03	Australia	Oceania	20	4907.33	5015	0.988663	146744030
SRR13129653	PRJNA613958	AMPLICON	SAMN16831536	SRX9570908	hCoV-19/Australia/VIC12570/2020	NextSeq 500	PAIRED	PCR	VIRAL RNA	Severe acute respiratory syndrome coronavirus 2	Homo sapiens	ILLUMINA	2020-07-29	Australia	Oceania	19	5164.04	5372	0.992777	154420397
SRR13129654	PRJNA613958	AMPLICON	SAMN16831535	SRX9570907	hCoV-19/Australia/VIC15870/2020	Illumina iSeq 100	PAIRED	PCR	VIRAL RNA	Severe acute respiratory syndrome coronavirus 2	Homo sapiens	ILLUMINA	2020-10-06	Australia	Oceania	27	1784.8	1682	0.986322	53370764
SRR13129655	PRJNA613958	AMPLICON	SAMN16831534	SRX9570906	hCoV-19/Australia/VIC16475/2020	Illumina iSeq 100	PAIRED	PCR	VIRAL RNA	Severe acute respiratory syndrome coronavirus 2	Homo sapiens	ILLUMINA	2020-08-06	Australia	Oceania	41	1380.53	1122	0.869879	41282035
SRR13129656	PRJNA613958	AMPLICON	SAMN16831533	SRX9570905	hCoV-19/Australia/VIC15936/2020	NextSeq 500	PAIRED	PCR	VIRAL RNA	Severe acute respiratory syndrome coronavirus 2	Homo sapiens	ILLUMINA	2020-07-31	Australia	Oceania	16	4783.38	4849	0.995352	143037356
SRR13129657	PRJNA613958	AMPLICON	SAMN16831532	SRX9570904	hCoV-19/Australia/VIC12560/2020	NextSeq 500	PAIRED	PCR	VIRAL RNA	Severe acute respiratory syndrome coronavirus 2	Homo sapiens	ILLUMINA	2020-07-27	Australia	Oceania	20	3568.2	3224	0.988095	106699940
SRR13129658	PRJNA613958	AMPLICON	SAMN16831531	SRX9570903	hCoV-19/Australia/VIC16672/2020	NextSeq 500	PAIRED	PCR	VIRAL RNA	Severe acute respiratory syndrome coronavirus 2	Homo sapiens	ILLUMINA	2020-08-05	Australia	Oceania	21	2582.06	2115	0.978731	77211273
SRR13129659	PRJNA613958	AMPLICON	SAMN16831530	SRX9570902	hCoV-19/Australia/VIC13250/2020	NextSeq 500	PAIRED	PCR	VIRAL RNA	Severe acute respiratory syndrome coronavirus 2	Homo sapiens	ILLUMINA	2020-08-19	Australia	Oceania	105	3790.29	3397	0.908136	113341173
SRR13129660	PRJNA613958	AMPLICON	SAMN16831529	SRX9570901	hCoV-19/Australia/VIC15918/2020	NextSeq 500	PAIRED	PCR	VIRAL RNA	Severe acute respiratory syndrome coronavirus 2	Homo sapiens	ILLUMINA	2020-07-31	Australia	Oceania	18	4821.12	4840	0.994282	144165978
SRR13129661	PRJNA613958	AMPLICON	SAMN16831528	SRX9570900	hCoV-19/Australia/VIC16298/2020	Illumina iSeq 100	PAIRED	PCR	VIRAL RNA	Severe acute respiratory syndrome coronavirus 2	Homo sapiens	ILLUMINA	2020-10-18	Australia	Oceania	29	2358.99	2132	0.98766	70540964
SRR13129662	PRJNA613958	AMPLICON	SAMN16831042	SRX9570899	hCoV-19/Australia/VIC11661/2020	NextSeq 500	PAIRED	PCR	VIRAL RNA	Severe acute respiratory syndrome coronavirus 2	Homo sapiens	ILLUMINA	2020-07-18	Australia	Oceania	22	2146.69	1891	0.977728	64192438
SRR13129663	PRJNA613958	AMPLICON	SAMN16831527	SRX9570898	hCoV-19/Australia/VIC16338/2020	NextSeq 550	PAIRED	PCR	VIRAL RNA	Severe acute respiratory syndrome coronavirus 2	Homo sapiens	ILLUMINA	2020-08-04	Australia	Oceania	24	2824.48	2593	0.979969	84460484
SRR13129664	PRJNA613958	AMPLICON	SAMN16831526	SRX9570897	hCoV-19/Australia/VIC15860/2020	Illumina iSeq 100	PAIRED	PCR	VIRAL RNA	Severe acute respiratory syndrome coronavirus 2	Homo sapiens	ILLUMINA	2020-10-06	Australia	Oceania	26	1423.67	1357	0.984818	42571886
SRR13129665	PRJNA613958	AMPLICON	SAMN16831525	SRX9570896	hCoV-19/Australia/VIC12885/2020	NextSeq 500	PAIRED	PCR	VIRAL RNA	Severe acute respiratory syndrome coronavirus 2	Homo sapiens	ILLUMINA	2020-07-29	Australia	Oceania	24	2117.29	1867	0.985018	63313426
SRR13129666	PRJNA613958	AMPLICON	SAMN16831524	SRX9570895	hCoV-19/Australia/VIC16354/2020	NextSeq 550	PAIRED	PCR	VIRAL RNA	Severe acute respiratory syndrome coronavirus 2	Homo sapiens	ILLUMINA	2020-08-03	Australia	Oceania	99	1411.72	514	0.651206	42214743
SRR13129667	PRJNA613958	AMPLICON	SAMN16831523	SRX9570894	hCoV-19/Australia/VIC16278/2020	Illumina iSeq 100	PAIRED	PCR	VIRAL RNA	Severe acute respiratory syndrome coronavirus 2	Homo sapiens	ILLUMINA	2020-08-09	Australia	Oceania	64	874.41	245	0.600776	26147491
SRR13129668	PRJNA613958	AMPLICON	SAMN16831522	SRX9570893	hCoV-19/Australia/VIC16248/2020	Illumina iSeq 100	PAIRED	PCR	VIRAL RNA	Severe acute respiratory syndrome coronavirus 2	Homo sapiens	ILLUMINA	2020-09-04	Australia	Oceania	86	2035	958	0.785908	60852724
SRR13129669	PRJNA613958	AMPLICON	SAMN16831521	SRX9570892	hCoV-19/Australia/VIC12646/2020	NextSeq 500	PAIRED	PCR	VIRAL RNA	Severe acute respiratory syndrome coronavirus 2	Homo sapiens	ILLUMINA	2020-07-29	Australia	Oceania	43	2577.75	2236	0.950507	77082534
SRR13129670	PRJNA613958	AMPLICON	SAMN16831520	SRX9570891	hCoV-19/Australia/VIC16495/2020	Illumina iSeq 100	PAIRED	PCR	VIRAL RNA	Severe acute respiratory syndrome coronavirus 2	Homo sapiens	ILLUMINA	2020-08-06	Australia	Oceania	117	1862.44	1244	0.831422	55692429
SRR13129671	PRJNA613958	AMPLICON	SAMN16831519	SRX9570890	hCoV-19/Australia/VIC12820/2020	NextSeq 500	PAIRED	PCR	VIRAL RNA	Severe acute respiratory syndrome coronavirus 2	Homo sapiens	ILLUMINA	2020-08-01	Australia	Oceania	23	2231.55	1977	0.988162	66729943
SRR13129672	PRJNA613958	AMPLICON	SAMN16831518	SRX9570889	hCoV-19/Australia/VIC16001/2020	NextSeq 500	PAIRED	PCR	VIRAL RNA	Severe acute respiratory syndrome coronavirus 2	Homo sapiens	ILLUMINA	2020-08-04	Australia	Oceania	40	2128.72	1318	0.841521	63655110
SRR13129673	PRJNA613958	AMPLICON	SAMN16831041	SRX9570888	hCoV-19/Australia/VIC16356/2020	NextSeq 550	PAIRED	PCR	VIRAL RNA	Severe acute respiratory syndrome coronavirus 2	Homo sapiens	ILLUMINA	2020-08-04	Australia	Oceania	26	1547.23	1380	0.971374	46266700
SRR13129674	PRJNA613958	AMPLICON	SAMN16831517	SRX9570887	hCoV-19/Australia/VIC16399/2020	NextSeq 550	PAIRED	PCR	VIRAL RNA	Severe acute respiratory syndrome coronavirus 2	Homo sapiens	ILLUMINA	2020-08-09	Australia	Oceania	31	3114.4	2577	0.905662	93129765
SRR13129675	PRJNA613958	AMPLICON	SAMN16831516	SRX9570886	hCoV-19/Australia/VIC15991/2020	NextSeq 500	PAIRED	PCR	VIRAL RNA	Severe acute respiratory syndrome coronavirus 2	Homo sapiens	ILLUMINA	2020-08-03	Australia	Oceania	19	4708.4	4635	0.988663	140795280
SRR13129676	PRJNA613958	AMPLICON	SAMN16831515	SRX9570885	hCoV-19/Australia/VIC16542/2020	NextSeq 550	PAIRED	PCR	VIRAL RNA	Severe acute respiratory syndrome coronavirus 2	Homo sapiens	ILLUMINA	2020-08-07	Australia	Oceania	72	565.942	127	0.532923	16923376
SRR13129677	PRJNA613958	AMPLICON	SAMN16831514	SRX9570884	hCoV-19/Australia/VIC16144/2020	NextSeq 500	PAIRED	PCR	VIRAL RNA	Severe acute respiratory syndrome coronavirus 2	Homo sapiens	ILLUMINA	2020-08-10	Australia	Oceania	118	3497.58	3238	0.862589	104588088
SRR13129678	PRJNA613958	AMPLICON	SAMN16831513	SRX9570883	hCoV-19/Australia/VIC15891/2020	Illumina iSeq 100	PAIRED	PCR	VIRAL RNA	Severe acute respiratory syndrome coronavirus 2	Homo sapiens	ILLUMINA	2020-10-09	Australia	Oceania	57	688.202	180	0.613316	20579303
SRR13129679	PRJNA613958	AMPLICON	SAMN16831512	SRX9570882	hCoV-19/Australia/VIC12422/2020	NextSeq 500	PAIRED	PCR	VIRAL RNA	Severe acute respiratory syndrome coronavirus 2	Homo sapiens	ILLUMINA	2020-07-29	Australia	Oceania	22	2215.71	1915	0.974183	66256415
SRR13129680	PRJNA613958	AMPLICON	SAMN16831511	SRX9570881	hCoV-19/Australia/VIC13242/2020	NextSeq 500	PAIRED	PCR	VIRAL RNA	Severe acute respiratory syndrome coronavirus 2	Homo sapiens	ILLUMINA	2020-07-25	Australia	Oceania	18	5190.01	5645	0.984383	155196994
SRR13129681	PRJNA613958	AMPLICON	SAMN16831510	SRX9570880	hCoV-19/Australia/VIC12377/2020	NextSeq 500	PAIRED	PCR	VIRAL RNA	Severe acute respiratory syndrome coronavirus 2	Homo sapiens	ILLUMINA	2020-07-29	Australia	Oceania	20	6317.5	7401	0.995954	188912121
SRR13129682	PRJNA613958	AMPLICON	SAMN16831509	SRX9570879	hCoV-19/Australia/VIC16340/2020	NextSeq 550	PAIRED	PCR	VIRAL RNA	Severe acute respiratory syndrome coronavirus 2	Homo sapiens	ILLUMINA	2020-08-03	Australia	Oceania	37	2185.13	1777	0.905093	65342048
SRR13129683	PRJNA613958	AMPLICON	SAMN16831508	SRX9570878	hCoV-19/Australia/VIC11860/2020	NextSeq 500	PAIRED	PCR	VIRAL RNA	Severe acute respiratory syndrome coronavirus 2	Homo sapiens	ILLUMINA	2020-08-13	Australia	Oceania	226	2602.64	1801	0.844798	77826824
SRR13129684	PRJNA613958	AMPLICON	SAMN16831040	SRX9570877	hCoV-19/Australia/VIC16041/2020	NextSeq 500	PAIRED	PCR	VIRAL RNA	Severe acute respiratory syndrome coronavirus 2	Homo sapiens	ILLUMINA	2020-08-04	Australia	Oceania	31	3878.32	3692	0.922048	115973395
SRR13129685	PRJNA613958	AMPLICON	SAMN16831507	SRX9570876	hCoV-19/Australia/VIC12630/2020	NextSeq 500	PAIRED	PCR	VIRAL RNA	Severe acute respiratory syndrome coronavirus 2	Homo sapiens	ILLUMINA	2020-07-29	Australia	Oceania	19	6918.39	7719	0.995954	206880563
SRR13129686	PRJNA613958	AMPLICON	SAMN16831506	SRX9570875	hCoV-19/Australia/VIC12854/2020	NextSeq 500	PAIRED	PCR	VIRAL RNA	Severe acute respiratory syndrome coronavirus 2	Homo sapiens	ILLUMINA	2020-08-02	Australia	Oceania	23	2732.32	2488	0.983045	81704507
SRR13129687	PRJNA613958	AMPLICON	SAMN16831505	SRX9570874	hCoV-19/Australia/VIC16481/2020	Illumina iSeq 100	PAIRED	PCR	VIRAL RNA	Severe acute respiratory syndrome coronavirus 2	Homo sapiens	ILLUMINA	NA	Australia	Oceania	30	1987.48	1677	0.948835	59431712
SRR13129688	PRJNA613958	AMPLICON	SAMN16831504	SRX9570873	hCoV-19/Australia/VIC12856/2020	NextSeq 500	PAIRED	PCR	VIRAL RNA	Severe acute respiratory syndrome coronavirus 2	Homo sapiens	ILLUMINA	2020-07-31	Australia	Oceania	28	2330.46	2082	0.954352	69687794
SRR13129689	PRJNA613958	AMPLICON	SAMN16831503	SRX9570872	hCoV-19/Australia/VIC16531/2020	NextSeq 550	PAIRED	PCR	VIRAL RNA	Severe acute respiratory syndrome coronavirus 2	Homo sapiens	ILLUMINA	2020-08-08	Australia	Oceania	20	3586.18	3415	0.978898	107237539
SRR13129690	PRJNA613958	AMPLICON	SAMN16831502	SRX9570871	hCoV-19/Australia/VIC16126/2020	NextSeq 500	PAIRED	PCR	VIRAL RNA	Severe acute respiratory syndrome coronavirus 2	Homo sapiens	ILLUMINA	2020-08-10	Australia	Oceania	23	4166.24	4085	0.969535	124583016
SRR13129691	PRJNA613958	AMPLICON	SAMN16831501	SRX9570870	hCoV-19/Australia/VIC15994/2020	NextSeq 500	PAIRED	PCR	VIRAL RNA	Severe acute respiratory syndrome coronavirus 2	Homo sapiens	ILLUMINA	2020-08-04	Australia	Oceania	21	4711.01	4720	0.988663	140873320
SRR13129692	PRJNA613958	AMPLICON	SAMN16831500	SRX9570869	hCoV-19/Australia/VIC12828/2020	NextSeq 500	PAIRED	PCR	VIRAL RNA	Severe acute respiratory syndrome coronavirus 2	Homo sapiens	ILLUMINA	2020-07-30	Australia	Oceania	39	2353.18	1657	0.925894	70367069
SRR13129693	PRJNA613958	AMPLICON	SAMN16831499	SRX9570868	hCoV-19/Australia/VIC16219/2020	Illumina iSeq 100	PAIRED	PCR	VIRAL RNA	Severe acute respiratory syndrome coronavirus 2	Homo sapiens	ILLUMINA	2020-10-05	Australia	Oceania	31	2750.03	2462	0.978597	82234110
SRR13129694	PRJNA613958	AMPLICON	SAMN16831498	SRX9570867	hCoV-19/Australia/VIC16274/2020	Illumina iSeq 100	PAIRED	PCR	VIRAL RNA	Severe acute respiratory syndrome coronavirus 2	Homo sapiens	ILLUMINA	2020-08-06	Australia	Oceania	20	3370.86	2990	0.982778	100798936
SRR13129695	PRJNA613958	AMPLICON	SAMN16831039	SRX9570866	hCoV-19/Australia/VIC11723/2020	NextSeq 500	PAIRED	PCR	VIRAL RNA	Severe acute respiratory syndrome coronavirus 2	Homo sapiens	ILLUMINA	2020-07-18	Australia	Oceania	22	2001.25	1826	0.988162	59843249
SRR13129696	PRJNA613958	AMPLICON	SAMN16831497	SRX9570865	hCoV-19/Australia/VIC15895/2020	Illumina iSeq 100	PAIRED	PCR	VIRAL RNA	Severe acute respiratory syndrome coronavirus 2	Homo sapiens	ILLUMINA	2020-10-08	Australia	Oceania	25	1871.53	1816	0.99077	55964511
SRR13129697	PRJNA613958	AMPLICON	SAMN16831496	SRX9570864	hCoV-19/Australia/VIC16509/2020	NextSeq 550	PAIRED	PCR	VIRAL RNA	Severe acute respiratory syndrome coronavirus 2	Homo sapiens	ILLUMINA	2020-08-07	Australia	Oceania	99	2944.01	1969	0.843761	88034677
SRR13129698	PRJNA613958	AMPLICON	SAMN16831495	SRX9570863	hCoV-19/Australia/VIC13247/2020	NextSeq 500	PAIRED	PCR	VIRAL RNA	Severe acute respiratory syndrome coronavirus 2	Homo sapiens	ILLUMINA	2020-08-27	Australia	Oceania	232	114.339	22	0.0711969	3419086
SRR13129699	PRJNA613958	AMPLICON	SAMN16831494	SRX9570862	hCoV-19/Australia/VIC12234/2020	NextSeq 500	PAIRED	PCR	VIRAL RNA	Severe acute respiratory syndrome coronavirus 2	Homo sapiens	ILLUMINA	2020-08-13	Australia	Oceania	22	2020.08	1827	0.98776	60406317
SRR13129700	PRJNA613958	AMPLICON	SAMN16831493	SRX9570861	hCoV-19/Australia/VIC16177/2020	NextSeq 500	PAIRED	PCR	VIRAL RNA	Severe acute respiratory syndrome coronavirus 2	Homo sapiens	ILLUMINA	2020-08-01	Australia	Oceania	40	4375.1	4601	0.945992	130828683
SRR13129701	PRJNA613958	AMPLICON	SAMN16831492	SRX9570860	hCoV-19/Australia/VIC16490/2020	Illumina iSeq 100	PAIRED	PCR	VIRAL RNA	Severe acute respiratory syndrome coronavirus 2	Homo sapiens	ILLUMINA	2020-08-06	Australia	Oceania	35	1909.36	1612	0.881952	57095583
SRR13129702	PRJNA613958	AMPLICON	SAMN16831491	SRX9570859	hCoV-19/Australia/VIC16694/2020	Illumina iSeq 100	PAIRED	PCR	VIRAL RNA	Severe acute respiratory syndrome coronavirus 2	Homo sapiens	ILLUMINA	2020-08-05	Australia	Oceania	20	1628.41	1445	0.98338	48694389
SRR13129703	PRJNA613958	AMPLICON	SAMN16831490	SRX9570858	hCoV-19/Australia/VIC13102/2020	NextSeq 500	PAIRED	PCR	VIRAL RNA	Severe acute respiratory syndrome coronavirus 2	Homo sapiens	ILLUMINA	2020-07-29	Australia	Oceania	24	3052.27	2699	0.980637	91271935
SRR13129704	PRJNA613958	AMPLICON	SAMN16831489	SRX9570857	hCoV-19/Australia/VIC16588/2020	Illumina iSeq 100	PAIRED	PCR	VIRAL RNA	Severe acute respiratory syndrome coronavirus 2	Homo sapiens	ILLUMINA	2020-10-19	Australia	Oceania	186	846.549	148	0.524563	25314360
SRR13129705	PRJNA613958	AMPLICON	SAMN16831488	SRX9570856	hCoV-19/Australia/VIC16122/2020	NextSeq 500	PAIRED	PCR	VIRAL RNA	Severe acute respiratory syndrome coronavirus 2	Homo sapiens	ILLUMINA	2020-08-06	Australia	Oceania	17	5064.76	5399	0.988663	151451416
SRR13129706	PRJNA613958	AMPLICON	SAMN16831038	SRX9570855	hCoV-19/Australia/VIC16397/2020	NextSeq 550	PAIRED	PCR	VIRAL RNA	Severe acute respiratory syndrome coronavirus 2	Homo sapiens	ILLUMINA	2020-08-09	Australia	Oceania	72	1778.58	1143	0.805638	53184736
SRR13129707	PRJNA613958	AMPLICON	SAMN16830993	SRX9570854	hCoV-19/Australia/VIC16469/2020	Illumina iSeq 100	PAIRED	PCR	VIRAL RNA	Severe acute respiratory syndrome coronavirus 2	Homo sapiens	ILLUMINA	2020-09-04	Australia	Oceania	23	2416.25	2219	0.988429	72253067
SRR13129708	PRJNA613958	AMPLICON	SAMN16831487	SRX9570853	hCoV-19/Australia/VIC12774/2020	NextSeq 500	PAIRED	PCR	VIRAL RNA	Severe acute respiratory syndrome coronavirus 2	Homo sapiens	ILLUMINA	2020-07-28	Australia	Oceania	91	2552.86	1860	0.87941	76338210
SRR13129709	PRJNA613958	AMPLICON	SAMN16831486	SRX9570852	hCoV-19/Australia/VIC12012/2020	NextSeq 500	PAIRED	PCR	VIRAL RNA	Severe acute respiratory syndrome coronavirus 2	Homo sapiens	ILLUMINA	2020-07-24	Australia	Oceania	18	4360.7	4295	0.988295	130398041
SRR13129710	PRJNA613958	AMPLICON	SAMN16831485	SRX9570851	hCoV-19/Australia/VIC16187/2020	NextSeq 500	PAIRED	PCR	VIRAL RNA	Severe acute respiratory syndrome coronavirus 2	Homo sapiens	ILLUMINA	2020-08-02	Australia	Oceania	199	2885.57	2036	0.861485	86287133
SRR13129711	PRJNA613958	AMPLICON	SAMN16831484	SRX9570850	hCoV-19/Australia/VIC16184/2020	NextSeq 500	PAIRED	PCR	VIRAL RNA	Severe acute respiratory syndrome coronavirus 2	Homo sapiens	ILLUMINA	NA	Australia	Oceania	38	4010.41	3978	0.895763	119923261
SRR13129712	PRJNA613958	AMPLICON	SAMN16831483	SRX9570849	hCoV-19/Australia/VIC16377/2020	NextSeq 550	PAIRED	PCR	VIRAL RNA	Severe acute respiratory syndrome coronavirus 2	Homo sapiens	ILLUMINA	2020-08-09	Australia	Oceania	117	1291.93	524	0.728288	38632723
SRR13129713	PRJNA613958	AMPLICON	SAMN16831482	SRX9570848	hCoV-19/Australia/VIC16577/2020	NextSeq 550	PAIRED	PCR	VIRAL RNA	Severe acute respiratory syndrome coronavirus 2	Homo sapiens	ILLUMINA	2020-08-06	Australia	Oceania	58	1653.12	922	0.806207	49433329
SRR13129714	PRJNA613958	AMPLICON	SAMN16831481	SRX9570847	hCoV-19/Australia/VIC16062/2020	NextSeq 500	PAIRED	PCR	VIRAL RNA	Severe acute respiratory syndrome coronavirus 2	Homo sapiens	ILLUMINA	2020-08-04	Australia	Oceania	90	2638.74	1835	0.861385	78906320
SRR13129715	PRJNA613958	AMPLICON	SAMN16831480	SRX9570846	hCoV-19/Australia/VIC16105/2020	NextSeq 500	PAIRED	PCR	VIRAL RNA	Severe acute respiratory syndrome coronavirus 2	Homo sapiens	ILLUMINA	2020-08-02	Australia	Oceania	18	5021.02	5358	0.988663	150143455
SRR13129716	PRJNA613958	AMPLICON	SAMN16831479	SRX9570845	hCoV-19/Australia/VIC16537/2020	NextSeq 550	PAIRED	PCR	VIRAL RNA	Severe acute respiratory syndrome coronavirus 2	Homo sapiens	ILLUMINA	2020-08-09	Australia	Oceania	19	3052.01	2771	0.987894	91264278
SRR13129717	PRJNA613958	AMPLICON	SAMN16831478	SRX9570844	hCoV-19/Australia/VIC16496/2020	Illumina iSeq 100	PAIRED	PCR	VIRAL RNA	Severe acute respiratory syndrome coronavirus 2	Homo sapiens	ILLUMINA	2020-08-06	Australia	Oceania	26	1770.11	1660	0.979601	52931572
SRR13129718	PRJNA613958	AMPLICON	SAMN16831037	SRX9570843	hCoV-19/Australia/VIC16228/2020	Illumina iSeq 100	PAIRED	PCR	VIRAL RNA	Severe acute respiratory syndrome coronavirus 2	Homo sapiens	ILLUMINA	2020-08-11	Australia	Oceania	158	1010.49	434	0.694546	30216773
SRR13129719	PRJNA613958	AMPLICON	SAMN16831477	SRX9570842	hCoV-19/Australia/VIC16305/2020	NextSeq 550	PAIRED	PCR	VIRAL RNA	Severe acute respiratory syndrome coronavirus 2	Homo sapiens	ILLUMINA	2020-08-03	Australia	Oceania	29	2961.67	2600	0.932448	88562677
SRR13129720	PRJNA613958	AMPLICON	SAMN16831476	SRX9570841	hCoV-19/Australia/VIC12376/2020	NextSeq 500	PAIRED	PCR	VIRAL RNA	Severe acute respiratory syndrome coronavirus 2	Homo sapiens	ILLUMINA	2020-07-29	Australia	Oceania	20	2611.41	2319	0.984149	78088852
SRR13129721	PRJNA613958	AMPLICON	SAMN16831475	SRX9570840	hCoV-19/Australia/VIC12685/2020	NextSeq 500	PAIRED	PCR	VIRAL RNA	Severe acute respiratory syndrome coronavirus 2	Homo sapiens	ILLUMINA	2020-07-29	Australia	Oceania	75	1809.54	1307	0.87436	54110584
SRR13129722	PRJNA613958	AMPLICON	SAMN16831474	SRX9570839	hCoV-19/Australia/VIC16685/2020	NextSeq 500	PAIRED	PCR	VIRAL RNA	Severe acute respiratory syndrome coronavirus 2	Homo sapiens	ILLUMINA	2020-07-29	Australia	Oceania	23	3644.17	3344	0.978798	108971676
SRR13129723	PRJNA613958	AMPLICON	SAMN16831473	SRX9570838	hCoV-19/Australia/VIC12617/2020	NextSeq 500	PAIRED	PCR	VIRAL RNA	Severe acute respiratory syndrome coronavirus 2	Homo sapiens	ILLUMINA	2020-07-29	Australia	Oceania	20	6781.7	7621	0.995954	202793285
SRR13129724	PRJNA613958	AMPLICON	SAMN16831472	SRX9570837	hCoV-19/Australia/VIC12287/2020	NextSeq 500	PAIRED	PCR	VIRAL RNA	Severe acute respiratory syndrome coronavirus 2	Homo sapiens	ILLUMINA	2020-08-06	Australia	Oceania	24	6028.12	6643	0.994883	180258863
SRR13129725	PRJNA613958	AMPLICON	SAMN16831471	SRX9570836	hCoV-19/Australia/VIC12638/2020	NextSeq 500	PAIRED	PCR	VIRAL RNA	Severe acute respiratory syndrome coronavirus 2	Homo sapiens	ILLUMINA	2020-07-31	Australia	Oceania	23	2568.66	2318	0.994616	76810598
SRR13129726	PRJNA613958	AMPLICON	SAMN16831470	SRX9570835	hCoV-19/Australia/VIC16611/2020	NextSeq 500	PAIRED	PCR	VIRAL RNA	Severe acute respiratory syndrome coronavirus 2	Homo sapiens	ILLUMINA	2020-08-05	Australia	Oceania	19	3351.09	3175	0.988162	100207765
SRR13129727	PRJNA613958	AMPLICON	SAMN16831469	SRX9570834	hCoV-19/Australia/VIC12016/2020	NextSeq 500	PAIRED	PCR	VIRAL RNA	Severe acute respiratory syndrome coronavirus 2	Homo sapiens	ILLUMINA	2020-08-11	Australia	Oceania	30	2339.72	1966	0.935458	69964723
SRR13129728	PRJNA613958	AMPLICON	SAMN16831468	SRX9570833	hCoV-19/Australia/VIC11689/2020	NextSeq 500	PAIRED	PCR	VIRAL RNA	Severe acute respiratory syndrome coronavirus 2	Homo sapiens	ILLUMINA	2020-07-18	Australia	Oceania	23	2792.95	2455	0.98455	83517471
SRR13129729	PRJNA613958	AMPLICON	SAMN16831036	SRX9570832	hCoV-19/Australia/VIC16374/2020	NextSeq 550	PAIRED	PCR	VIRAL RNA	Severe acute respiratory syndrome coronavirus 2	Homo sapiens	ILLUMINA	2020-08-08	Australia	Oceania	20	3780.01	3576	0.984751	113033510
SRR13129730	PRJNA613958	AMPLICON	SAMN16831467	SRX9570831	hCoV-19/Australia/VIC12769/2020	NextSeq 500	PAIRED	PCR	VIRAL RNA	Severe acute respiratory syndrome coronavirus 2	Homo sapiens	ILLUMINA	2020-08-01	Australia	Oceania	21	2213.61	1953	0.984115	66193520
SRR13129731	PRJNA613958	AMPLICON	SAMN16831466	SRX9570830	hCoV-19/Australia/VIC12357/2020	NextSeq 500	PAIRED	PCR	VIRAL RNA	Severe acute respiratory syndrome coronavirus 2	Homo sapiens	ILLUMINA	2020-07-29	Australia	Oceania	21	2082.84	1856	0.987894	62283172
SRR13129732	PRJNA613958	AMPLICON	SAMN16831465	SRX9570829	hCoV-19/Australia/VIC12533/2020	NextSeq 500	PAIRED	PCR	VIRAL RNA	Severe acute respiratory syndrome coronavirus 2	Homo sapiens	ILLUMINA	2020-07-31	Australia	Oceania	126	1516.9	513	0.67204	45359941
SRR13129733	PRJNA613958	AMPLICON	SAMN16831464	SRX9570828	hCoV-19/Australia/VIC16476/2020	Illumina iSeq 100	PAIRED	PCR	VIRAL RNA	Severe acute respiratory syndrome coronavirus 2	Homo sapiens	ILLUMINA	2020-10-16	Australia	Oceania	33	2467.24	2279	0.988262	73777873
SRR13129734	PRJNA613958	AMPLICON	SAMN16831463	SRX9570827	hCoV-19/Australia/VIC16711/2020	Illumina iSeq 100	PAIRED	PCR	VIRAL RNA	Severe acute respiratory syndrome coronavirus 2	Homo sapiens	ILLUMINA	2020-08-04	Australia	Oceania	21	1332.29	1210	0.975554	39839582
SRR13129735	PRJNA613958	AMPLICON	SAMN16831462	SRX9570826	hCoV-19/Australia/VIC15919/2020	NextSeq 500	PAIRED	PCR	VIRAL RNA	Severe acute respiratory syndrome coronavirus 2	Homo sapiens	ILLUMINA	2020-08-01	Australia	Oceania	100	2115.84	1232	0.771795	63269824
SRR13129736	PRJNA613958	AMPLICON	SAMN16831461	SRX9570825	hCoV-19/Australia/VIC12093/2020	NextSeq 500	PAIRED	PCR	VIRAL RNA	Severe acute respiratory syndrome coronavirus 2	Homo sapiens	ILLUMINA	2020-07-25	Australia	Oceania	82	2901.15	2077	0.855633	86753025
SRR13129737	PRJNA613958	AMPLICON	SAMN16831460	SRX9570824	hCoV-19/Australia/VIC16188/2020	NextSeq 500	PAIRED	PCR	VIRAL RNA	Severe acute respiratory syndrome coronavirus 2	Homo sapiens	ILLUMINA	2020-08-01	Australia	Oceania	21	5215.81	5532	0.988663	155968241
SRR13129738	PRJNA613958	AMPLICON	SAMN16831459	SRX9570823	hCoV-19/Australia/VIC16077/2020	NextSeq 500	PAIRED	PCR	VIRAL RNA	Severe acute respiratory syndrome coronavirus 2	Homo sapiens	ILLUMINA	2020-08-02	Australia	Oceania	27	5011.18	5229	0.988663	149849253
SRR13129739	PRJNA613958	AMPLICON	SAMN16831458	SRX9570822	hCoV-19/Australia/VIC16290/2020	Illumina iSeq 100	PAIRED	PCR	VIRAL RNA	Severe acute respiratory syndrome coronavirus 2	Homo sapiens	ILLUMINA	2020-09-02	Australia	Oceania	44	1745.5	609	0.697522	52195814
SRR13129740	PRJNA613958	AMPLICON	SAMN16831035	SRX9570821	hCoV-19/Australia/VIC15866/2020	Illumina iSeq 100	PAIRED	PCR	VIRAL RNA	Severe acute respiratory syndrome coronavirus 2	Homo sapiens	ILLUMINA	2020-10-09	Australia	Oceania	24	1722.39	1621	0.977862	51504564
SRR13129741	PRJNA613958	AMPLICON	SAMN16831457	SRX9570820	hCoV-19/Australia/VIC12373/2020	NextSeq 500	PAIRED	PCR	VIRAL RNA	Severe acute respiratory syndrome coronavirus 2	Homo sapiens	ILLUMINA	2020-07-29	Australia	Oceania	24	6052.99	6810	0.995954	181002577
SRR13129742	PRJNA613958	AMPLICON	SAMN16831456	SRX9570819	hCoV-19/Australia/VIC12200/2020	NextSeq 500	PAIRED	PCR	VIRAL RNA	Severe acute respiratory syndrome coronavirus 2	Homo sapiens	ILLUMINA	2020-08-13	Australia	Oceania	41	2521.08	2121	0.929472	75387707
SRR13129743	PRJNA613958	AMPLICON	SAMN16831455	SRX9570818	hCoV-19/Australia/VIC16472/2020	Illumina iSeq 100	PAIRED	PCR	VIRAL RNA	Severe acute respiratory syndrome coronavirus 2	Homo sapiens	ILLUMINA	2020-08-06	Australia	Oceania	22	1830.57	1734	0.978798	54739535
SRR13129744	PRJNA613958	AMPLICON	SAMN16831454	SRX9570817	hCoV-19/Australia/VIC12090/2020	NextSeq 500	PAIRED	PCR	VIRAL RNA	Severe acute respiratory syndrome coronavirus 2	Homo sapiens	ILLUMINA	2020-08-09	Australia	Oceania	25	2728.47	2394	0.987192	81589432
SRR13129745	PRJNA613958	AMPLICON	SAMN16831453	SRX9570816	hCoV-19/Australia/VIC15892/2020	Illumina iSeq 100	PAIRED	PCR	VIRAL RNA	Severe acute respiratory syndrome coronavirus 2	Homo sapiens	ILLUMINA	2020-10-09	Australia	Oceania	33	1757.33	1668	0.965321	52549411
SRR13129746	PRJNA613958	AMPLICON	SAMN16831452	SRX9570815	hCoV-19/Australia/VIC13251/2020	NextSeq 500	PAIRED	PCR	VIRAL RNA	Severe acute respiratory syndrome coronavirus 2	Homo sapiens	ILLUMINA	2020-07-27	Australia	Oceania	23	2476.95	2217	0.969267	74068099
SRR13129747	PRJNA613958	AMPLICON	SAMN16831451	SRX9570814	hCoV-19/Australia/VIC12394/2020	NextSeq 500	PAIRED	PCR	VIRAL RNA	Severe acute respiratory syndrome coronavirus 2	Homo sapiens	ILLUMINA	2020-07-30	Australia	Oceania	59	846.467	368	0.669832	25311907
SRR13129748	PRJNA613958	AMPLICON	SAMN16831450	SRX9570813	hCoV-19/Australia/VIC16461/2020	Illumina iSeq 100	PAIRED	PCR	VIRAL RNA	Severe acute respiratory syndrome coronavirus 2	Homo sapiens	ILLUMINA	2020-09-06	Australia	Oceania	26	2450.15	2192	0.983346	73266756
SRR13129749	PRJNA613958	AMPLICON	SAMN16831449	SRX9570812	hCoV-19/Australia/VIC12475/2020	NextSeq 500	PAIRED	PCR	VIRAL RNA	Severe acute respiratory syndrome coronavirus 2	Homo sapiens	ILLUMINA	2020-07-28	Australia	Oceania	76	3578.46	3259	0.933719	107006702
SRR13129750	PRJNA613958	AMPLICON	SAMN16831448	SRX9570811	hCoV-19/Australia/VIC16056/2020	NextSeq 500	PAIRED	PCR	VIRAL RNA	Severe acute respiratory syndrome coronavirus 2	Homo sapiens	ILLUMINA	2020-08-02	Australia	Oceania	22	5116.87	6006	0.969669	153009806
SRR13129751	PRJNA613958	AMPLICON	SAMN16831034	SRX9570810	hCoV-19/Australia/VIC16546/2020	NextSeq 550	PAIRED	PCR	VIRAL RNA	Severe acute respiratory syndrome coronavirus 2	Homo sapiens	ILLUMINA	2020-08-09	Australia	Oceania	56	2047.9	1760	0.988061	61238415
SRR13129752	PRJNA613958	AMPLICON	SAMN16831447	SRX9570809	hCoV-19/Australia/VIC16555/2020	NextSeq 550	PAIRED	PCR	VIRAL RNA	Severe acute respiratory syndrome coronavirus 2	Homo sapiens	ILLUMINA	2020-07-24	Australia	Oceania	22	3500.93	3302	0.979333	104688172
SRR13129753	PRJNA613958	AMPLICON	SAMN16831446	SRX9570808	hCoV-19/Australia/VIC16521/2020	NextSeq 550	PAIRED	PCR	VIRAL RNA	Severe acute respiratory syndrome coronavirus 2	Homo sapiens	ILLUMINA	2020-07-23	Australia	Oceania	23	3415.81	3256	0.979701	102143053
SRR13129754	PRJNA613958	AMPLICON	SAMN16831445	SRX9570807	hCoV-19/Australia/VIC15993/2020	NextSeq 500	PAIRED	PCR	VIRAL RNA	Severe acute respiratory syndrome coronavirus 2	Homo sapiens	ILLUMINA	2020-08-02	Australia	Oceania	18	5730.24	6254	0.988663	171351431
SRR13129755	PRJNA613958	AMPLICON	SAMN16831444	SRX9570806	hCoV-19/Australia/VIC12707/2020	NextSeq 500	PAIRED	PCR	VIRAL RNA	Severe acute respiratory syndrome coronavirus 2	Homo sapiens	ILLUMINA	2020-08-01	Australia	Oceania	40	2193.02	1760	0.905896	65577832
SRR13129756	PRJNA613958	AMPLICON	SAMN16831443	SRX9570805	hCoV-19/Australia/VIC16447/2020	NextSeq 550	PAIRED	PCR	VIRAL RNA	Severe acute respiratory syndrome coronavirus 2	Homo sapiens	ILLUMINA	2020-08-08	Australia	Oceania	29	3314.9	3011	0.940207	99125441
SRR13129757	PRJNA613958	AMPLICON	SAMN16831442	SRX9570804	hCoV-19/Australia/VIC16059/2020	NextSeq 500	PAIRED	PCR	VIRAL RNA	Severe acute respiratory syndrome coronavirus 2	Homo sapiens	ILLUMINA	2020-08-05	Australia	Oceania	18	4705.06	4682	0.988195	140695374
SRR13129758	PRJNA613958	AMPLICON	SAMN16831441	SRX9570803	hCoV-19/Australia/VIC16031/2020	NextSeq 500	PAIRED	PCR	VIRAL RNA	Severe acute respiratory syndrome coronavirus 2	Homo sapiens	ILLUMINA	2020-08-03	Australia	Oceania	88	3388.95	2749	0.867438	101339805
SRR13129759	PRJNA613958	AMPLICON	SAMN16831440	SRX9570802	hCoV-19/Australia/VIC15926/2020	NextSeq 500	PAIRED	PCR	VIRAL RNA	Severe acute respiratory syndrome coronavirus 2	Homo sapiens	ILLUMINA	2020-08-01	Australia	Oceania	76	1954.07	1305	0.840317	58432450
SRR13129760	PRJNA613958	AMPLICON	SAMN16831439	SRX9570801	hCoV-19/Australia/VIC16226/2020	NextSeq 500	PAIRED	PCR	VIRAL RNA	Severe acute respiratory syndrome coronavirus 2	Homo sapiens	ILLUMINA	2020-07-29	Australia	Oceania	184	1680.6	718	0.732368	50255038
SRR13129761	PRJNA613958	AMPLICON	SAMN16831438	SRX9570800	hCoV-19/Australia/VIC12912/2020	NextSeq 500	PAIRED	PCR	VIRAL RNA	Severe acute respiratory syndrome coronavirus 2	Homo sapiens	ILLUMINA	2020-08-02	Australia	Oceania	19	2418.15	2172	0.993813	72309963
SRR13129762	PRJNA613958	AMPLICON	SAMN16831033	SRX9570799	hCoV-19/Australia/VIC16497/2020	NextSeq 550	PAIRED	PCR	VIRAL RNA	Severe acute respiratory syndrome coronavirus 2	Homo sapiens	ILLUMINA	2020-07-25	Australia	Oceania	19	3541.63	3347	0.984383	105905215
SRR13129763	PRJNA613958	AMPLICON	SAMN16831437	SRX9570798	hCoV-19/Australia/VIC16494/2020	Illumina iSeq 100	PAIRED	PCR	VIRAL RNA	Severe acute respiratory syndrome coronavirus 2	Homo sapiens	ILLUMINA	2020-10-18	Australia	Oceania	118	1101.22	484	0.681504	32929745
SRR13129764	PRJNA613958	AMPLICON	SAMN16831436	SRX9570797	hCoV-19/Australia/VIC12652/2020	NextSeq 500	PAIRED	PCR	VIRAL RNA	Severe acute respiratory syndrome coronavirus 2	Homo sapiens	ILLUMINA	2020-07-29	Australia	Oceania	25	1541.48	1476	0.987493	46094890
SRR13129765	PRJNA613958	AMPLICON	SAMN16831435	SRX9570796	hCoV-19/Australia/VIC12782/2020	NextSeq 500	PAIRED	PCR	VIRAL RNA	Severe acute respiratory syndrome coronavirus 2	Homo sapiens	ILLUMINA	2020-07-30	Australia	Oceania	21	5562.29	6020	0.995218	166329105
SRR13129766	PRJNA613958	AMPLICON	SAMN16831434	SRX9570795	hCoV-19/Australia/VIC16658/2020	NextSeq 500	PAIRED	PCR	VIRAL RNA	Severe acute respiratory syndrome coronavirus 2	Homo sapiens	ILLUMINA	2020-08-05	Australia	Oceania	32	3001.5	2515	0.946326	89753874
SRR13129767	PRJNA613958	AMPLICON	SAMN16831433	SRX9570794	hCoV-19/Australia/VIC15963/2020	NextSeq 500	PAIRED	PCR	VIRAL RNA	Severe acute respiratory syndrome coronavirus 2	Homo sapiens	ILLUMINA	2020-07-30	Australia	Oceania	23	4275.48	4352	0.963582	127849589
SRR13129768	PRJNA613958	AMPLICON	SAMN16831432	SRX9570793	hCoV-19/Australia/VIC12889/2020	NextSeq 500	PAIRED	PCR	VIRAL RNA	Severe acute respiratory syndrome coronavirus 2	Homo sapiens	ILLUMINA	2020-08-02	Australia	Oceania	25	2075.12	1897	0.989031	62052350
SRR13129769	PRJNA613958	AMPLICON	SAMN16831431	SRX9570792	hCoV-19/Australia/VIC16014/2020	NextSeq 500	PAIRED	PCR	VIRAL RNA	Severe acute respiratory syndrome coronavirus 2	Homo sapiens	ILLUMINA	2020-08-05	Australia	Oceania	19	3759.44	3509	0.969334	112418406
SRR13129770	PRJNA613958	AMPLICON	SAMN16831430	SRX9570791	hCoV-19/Australia/VIC16628/2020	NextSeq 500	PAIRED	PCR	VIRAL RNA	Severe acute respiratory syndrome coronavirus 2	Homo sapiens	ILLUMINA	2020-08-07	Australia	Oceania	19	3170.65	2872	0.979567	94812006
SRR13129771	PRJNA613958	AMPLICON	SAMN16831429	SRX9570790	hCoV-19/Australia/VIC12703/2020	NextSeq 500	PAIRED	PCR	VIRAL RNA	Severe acute respiratory syndrome coronavirus 2	Homo sapiens	ILLUMINA	2020-07-29	Australia	Oceania	28	5750.04	7257	0.983714	171943342
SRR13129772	PRJNA613958	AMPLICON	SAMN16831428	SRX9570789	hCoV-19/Australia/VIC16263/2020	Illumina iSeq 100	PAIRED	PCR	VIRAL RNA	Severe acute respiratory syndrome coronavirus 2	Homo sapiens	ILLUMINA	2020-08-10	Australia	Oceania	35	2210.96	1906	0.984517	66114435
SRR13129773	PRJNA613958	AMPLICON	SAMN16831032	SRX9570788	hCoV-19/Australia/VIC11701/2020	NextSeq 500	PAIRED	PCR	VIRAL RNA	Severe acute respiratory syndrome coronavirus 2	Homo sapiens	ILLUMINA	2020-08-15	Australia	Oceania	22	2642.89	2346	0.988496	79030454
SRR13129774	PRJNA613958	AMPLICON	SAMN16831427	SRX9570787	hCoV-19/Australia/VIC16021/2020	Illumina iSeq 100	PAIRED	PCR	VIRAL RNA	Severe acute respiratory syndrome coronavirus 2	Homo sapiens	ILLUMINA	2020-10-12	Australia	Oceania	23	1964.6	1801	0.979734	58747548
SRR13129775	PRJNA613958	AMPLICON	SAMN16831426	SRX9570786	hCoV-19/Australia/VIC12544/2020	NextSeq 500	PAIRED	PCR	VIRAL RNA	Severe acute respiratory syndrome coronavirus 2	Homo sapiens	ILLUMINA	2020-07-29	Australia	Oceania	18	6322.81	7190	0.995954	189070948
SRR13129776	PRJNA613958	AMPLICON	SAMN16831425	SRX9570785	hCoV-19/Australia/VIC15916/2020	NextSeq 500	PAIRED	PCR	VIRAL RNA	Severe acute respiratory syndrome coronavirus 2	Homo sapiens	ILLUMINA	2020-07-31	Australia	Oceania	23	4756.19	4909	0.979734	142224233
SRR13129777	PRJNA613958	AMPLICON	SAMN16831424	SRX9570784	hCoV-19/Australia/VIC16015/2020	NextSeq 500	PAIRED	PCR	VIRAL RNA	Severe acute respiratory syndrome coronavirus 2	Homo sapiens	ILLUMINA	2020-08-03	Australia	Oceania	18	4896.57	5153	0.987326	146422190
SRR13129778	PRJNA613958	AMPLICON	SAMN16831423	SRX9570783	hCoV-19/Australia/VIC12911/2020	NextSeq 500	PAIRED	PCR	VIRAL RNA	Severe acute respiratory syndrome coronavirus 2	Homo sapiens	ILLUMINA	2020-07-29	Australia	Oceania	30	5098.96	6055	0.97231	152474278
SRR13129779	PRJNA613958	AMPLICON	SAMN16831422	SRX9570782	hCoV-19/Australia/VIC15939/2020	NextSeq 500	PAIRED	PCR	VIRAL RNA	Severe acute respiratory syndrome coronavirus 2	Homo sapiens	ILLUMINA	2020-08-02	Australia	Oceania	24	4040.58	3903	0.98863	120825594
SRR13129780	PRJNA613958	AMPLICON	SAMN16831421	SRX9570781	hCoV-19/Australia/VIC16268/2020	Illumina iSeq 100	PAIRED	PCR	VIRAL RNA	Severe acute respiratory syndrome coronavirus 2	Homo sapiens	ILLUMINA	2020-08-06	Australia	Oceania	31	2074.18	1546	0.908872	62024135
SRR13129781	PRJNA613958	AMPLICON	SAMN16831420	SRX9570780	hCoV-19/Australia/VIC16205/2020	Illumina iSeq 100	PAIRED	PCR	VIRAL RNA	Severe acute respiratory syndrome coronavirus 2	Homo sapiens	ILLUMINA	2020-10-03	Australia	Oceania	57	1506.32	1112	0.828546	45043364
SRR13129782	PRJNA613958	AMPLICON	SAMN16831419	SRX9570779	hCoV-19/Australia/VIC16208/2020	Illumina iSeq 100	PAIRED	PCR	VIRAL RNA	Severe acute respiratory syndrome coronavirus 2	Homo sapiens	ILLUMINA	2020-10-11	Australia	Oceania	32	1655.5	1531	0.984583	49504289
SRR13129783	PRJNA613958	AMPLICON	SAMN16831418	SRX9570778	hCoV-19/Australia/VIC12340/2020	NextSeq 500	PAIRED	PCR	VIRAL RNA	Severe acute respiratory syndrome coronavirus 2	Homo sapiens	ILLUMINA	2020-07-30	Australia	Oceania	62	1632.32	554	0.706652	48811166
SRR13129784	PRJNA613958	AMPLICON	SAMN16831031	SRX9570777	hCoV-19/Australia/VIC16198/2020	Illumina iSeq 100	PAIRED	PCR	VIRAL RNA	Severe acute respiratory syndrome coronavirus 2	Homo sapiens	ILLUMINA	2020-10-03	Australia	Oceania	80	1581.52	869	0.790891	47292110
SRR13129785	PRJNA613958	AMPLICON	SAMN16831417	SRX9570776	hCoV-19/Australia/VIC11616/2020	NextSeq 500	PAIRED	PCR	VIRAL RNA	Severe acute respiratory syndrome coronavirus 2	Homo sapiens	ILLUMINA	2020-07-17	Australia	Oceania	129	2164.45	1289	0.861118	64723576
SRR13129786	PRJNA613958	AMPLICON	SAMN16831416	SRX9570775	hCoV-19/Australia/VIC16439/2020	NextSeq 550	PAIRED	PCR	VIRAL RNA	Severe acute respiratory syndrome coronavirus 2	Homo sapiens	ILLUMINA	2020-08-04	Australia	Oceania	67	1250.83	270	0.631007	37403503
SRR13129787	PRJNA613958	AMPLICON	SAMN16831415	SRX9570774	hCoV-19/Australia/VIC12218/2020	NextSeq 500	PAIRED	PCR	VIRAL RNA	Severe acute respiratory syndrome coronavirus 2	Homo sapiens	ILLUMINA	2020-07-26	Australia	Oceania	29	3379.67	3058	0.978965	101062265
SRR13129788	PRJNA613958	AMPLICON	SAMN16831414	SRX9570773	hCoV-19/Australia/VIC12664/2020	NextSeq 500	PAIRED	PCR	VIRAL RNA	Severe acute respiratory syndrome coronavirus 2	Homo sapiens	ILLUMINA	2020-07-29	Australia	Oceania	21	5358.4	6460	0.987593	160232359
SRR13129789	PRJNA613958	AMPLICON	SAMN16831413	SRX9570772	hCoV-19/Australia/VIC12827/2020	NextSeq 500	PAIRED	PCR	VIRAL RNA	Severe acute respiratory syndrome coronavirus 2	Homo sapiens	ILLUMINA	2020-07-29	Australia	Oceania	75	3895.69	3700	0.933518	116492768
SRR13129790	PRJNA613958	AMPLICON	SAMN16831412	SRX9570771	hCoV-19/Australia/VIC16706/2020	Illumina iSeq 100	PAIRED	PCR	VIRAL RNA	Severe acute respiratory syndrome coronavirus 2	Homo sapiens	ILLUMINA	2020-08-06	Australia	Oceania	20	1204.2	1128	0.964017	36009283
SRR13129791	PRJNA613958	AMPLICON	SAMN16831411	SRX9570770	hCoV-19/Australia/VIC16485/2020	Illumina iSeq 100	PAIRED	PCR	VIRAL RNA	Severe acute respiratory syndrome coronavirus 2	Homo sapiens	ILLUMINA	2020-08-06	Australia	Oceania	25	2189.63	2106	0.988496	65476631
SRR13129792	PRJNA613958	AMPLICON	SAMN16831410	SRX9570769	hCoV-19/Australia/VIC16128/2020	NextSeq 500	PAIRED	PCR	VIRAL RNA	Severe acute respiratory syndrome coronavirus 2	Homo sapiens	ILLUMINA	2020-08-05	Australia	Oceania	60	2987.8	1046	0.661673	89344150
SRR13129793	PRJNA613958	AMPLICON	SAMN16831409	SRX9570768	hCoV-19/Australia/VIC16498/2020	NextSeq 550	PAIRED	PCR	VIRAL RNA	Severe acute respiratory syndrome coronavirus 2	Homo sapiens	ILLUMINA	2020-08-09	Australia	Oceania	18	2738.91	2507	0.988663	81901552
SRR13129794	PRJNA613958	AMPLICON	SAMN16831408	SRX9570767	hCoV-19/Australia/VIC12598/2020	NextSeq 500	PAIRED	PCR	VIRAL RNA	Severe acute respiratory syndrome coronavirus 2	Homo sapiens	ILLUMINA	2020-08-02	Australia	Oceania	20	2634.57	2368	0.98863	78781476
SRR13129795	PRJNA613958	AMPLICON	SAMN16831030	SRX9570766	hCoV-19/Australia/VIC12642/2020	NextSeq 500	PAIRED	PCR	VIRAL RNA	Severe acute respiratory syndrome coronavirus 2	Homo sapiens	ILLUMINA	2020-07-29	Australia	Oceania	22	2896.85	2642	0.988663	86624549
SRR13129796	PRJNA613958	AMPLICON	SAMN16831407	SRX9570765	hCoV-19/Australia/VIC16436/2020	NextSeq 550	PAIRED	PCR	VIRAL RNA	Severe acute respiratory syndrome coronavirus 2	Homo sapiens	ILLUMINA	2020-08-07	Australia	Oceania	24	3138.84	2864	0.951109	93860798
SRR13129797	PRJNA613958	AMPLICON	SAMN16831406	SRX9570764	hCoV-19/Australia/VIC16614/2020	NextSeq 500	PAIRED	PCR	VIRAL RNA	Severe acute respiratory syndrome coronavirus 2	Homo sapiens	ILLUMINA	2020-08-05	Australia	Oceania	21	3521.2	3196	0.978832	105294485
SRR13129798	PRJNA613958	AMPLICON	SAMN16831405	SRX9570763	hCoV-19/Australia/VIC16163/2020	NextSeq 500	PAIRED	PCR	VIRAL RNA	Severe acute respiratory syndrome coronavirus 2	Homo sapiens	ILLUMINA	2020-08-05	Australia	Oceania	110	2951.27	1806	0.799686	88251820
SRR13129799	PRJNA613958	AMPLICON	SAMN16831404	SRX9570762	hCoV-19/Australia/VIC15871/2020	Illumina iSeq 100	PAIRED	PCR	VIRAL RNA	Severe acute respiratory syndrome coronavirus 2	Homo sapiens	ILLUMINA	2020-10-01	Australia	Oceania	26	1801.33	1716	0.979601	53865130
SRR13129800	PRJNA613958	AMPLICON	SAMN16831403	SRX9570761	hCoV-19/Australia/VIC12384/2020	NextSeq 500	PAIRED	PCR	VIRAL RNA	Severe acute respiratory syndrome coronavirus 2	Homo sapiens	ILLUMINA	2020-07-30	Australia	Oceania	134	3481.7	2717	0.897502	104113423
SRR13129801	PRJNA613958	AMPLICON	SAMN16831402	SRX9570760	hCoV-19/Australia/VIC12463/2020	NextSeq 500	PAIRED	PCR	VIRAL RNA	Severe acute respiratory syndrome coronavirus 2	Homo sapiens	ILLUMINA	2020-07-30	Australia	Oceania	17	6617.07	7478	0.995954	197870204
SRR13129802	PRJNA613958	AMPLICON	SAMN16831401	SRX9570759	hCoV-19/Australia/VIC11631/2020	NextSeq 500	PAIRED	PCR	VIRAL RNA	Severe acute respiratory syndrome coronavirus 2	Homo sapiens	ILLUMINA	2020-08-14	Australia	Oceania	40	2227	1948	0.938167	66593915
SRR13129803	PRJNA613958	AMPLICON	SAMN16831400	SRX9570758	hCoV-19/Australia/VIC12242/2020	NextSeq 500	PAIRED	PCR	VIRAL RNA	Severe acute respiratory syndrome coronavirus 2	Homo sapiens	ILLUMINA	2020-07-26	Australia	Oceania	99	2204.98	1504	0.916129	65935583
SRR13129804	PRJNA613958	AMPLICON	SAMN16831399	SRX9570757	hCoV-19/Australia/VIC16243/2020	Illumina iSeq 100	PAIRED	PCR	VIRAL RNA	Severe acute respiratory syndrome coronavirus 2	Homo sapiens	ILLUMINA	2020-09-07	Australia	Oceania	22	2424.19	2223	0.98863	72490696
SRR13129805	PRJNA613958	AMPLICON	SAMN16831398	SRX9570756	hCoV-19/Australia/VIC12398/2020	NextSeq 500	PAIRED	PCR	VIRAL RNA	Severe acute respiratory syndrome coronavirus 2	Homo sapiens	ILLUMINA	2020-07-29	Australia	Oceania	112	4355.36	4767	0.921178	130238231
SRR13129806	PRJNA613958	AMPLICON	SAMN16831029	SRX9570755	hCoV-19/Australia/VIC12521/2020	NextSeq 500	PAIRED	PCR	VIRAL RNA	Severe acute respiratory syndrome coronavirus 2	Homo sapiens	ILLUMINA	2020-07-29	Australia	Oceania	24	2249.53	1970	0.984851	67267561
SRR13129807	PRJNA613958	AMPLICON	SAMN16831397	SRX9570754	hCoV-19/Australia/VIC12241/2020	NextSeq 500	PAIRED	PCR	VIRAL RNA	Severe acute respiratory syndrome coronavirus 2	Homo sapiens	ILLUMINA	2020-07-24	Australia	Oceania	34	3313.29	2957	0.945123	99077414
SRR13129808	PRJNA613958	AMPLICON	SAMN16831396	SRX9570753	hCoV-19/Australia/VIC16272/2020	Illumina iSeq 100	PAIRED	PCR	VIRAL RNA	Severe acute respiratory syndrome coronavirus 2	Homo sapiens	ILLUMINA	2020-08-08	Australia	Oceania	18	1873.73	1620	0.986122	56030284
SRR13129809	PRJNA613958	AMPLICON	SAMN16831395	SRX9570752	hCoV-19/Australia/VIC12581/2020	NextSeq 500	PAIRED	PCR	VIRAL RNA	Severe acute respiratory syndrome coronavirus 2	Homo sapiens	ILLUMINA	2020-07-31	Australia	Oceania	36	2384.66	2131	0.973347	71308616
SRR13129810	PRJNA613958	AMPLICON	SAMN16831394	SRX9570751	hCoV-19/Australia/VIC16712/2020	Illumina iSeq 100	PAIRED	PCR	VIRAL RNA	Severe acute respiratory syndrome coronavirus 2	Homo sapiens	ILLUMINA	NA	Australia	Oceania	23	1256.53	1124	0.972678	37574084
SRR13129811	PRJNA613958	AMPLICON	SAMN16831393	SRX9570750	hCoV-19/Australia/VIC12425/2020	NextSeq 500	PAIRED	PCR	VIRAL RNA	Severe acute respiratory syndrome coronavirus 2	Homo sapiens	ILLUMINA	2020-07-31	Australia	Oceania	19	2692.26	2450	0.995786	80506703
SRR13129812	PRJNA613958	AMPLICON	SAMN16831392	SRX9570749	hCoV-19/Australia/VIC16280/2020	Illumina iSeq 100	PAIRED	PCR	VIRAL RNA	Severe acute respiratory syndrome coronavirus 2	Homo sapiens	ILLUMINA	2020-08-07	Australia	Oceania	206	1605.9	1034	0.805638	48021201
SRR13129813	PRJNA613958	AMPLICON	SAMN16831391	SRX9570748	hCoV-19/Australia/VIC16191/2020	NextSeq 500	PAIRED	PCR	VIRAL RNA	Severe acute respiratory syndrome coronavirus 2	Homo sapiens	ILLUMINA	2020-08-03	Australia	Oceania	30	5433.39	5779	0.988663	162474512
SRR13129814	PRJNA613958	AMPLICON	SAMN16831390	SRX9570747	hCoV-19/Australia/VIC12629/2020	NextSeq 500	PAIRED	PCR	VIRAL RNA	Severe acute respiratory syndrome coronavirus 2	Homo sapiens	ILLUMINA	NA	Australia	Oceania	40	3932.73	3876	0.979534	117600276
SRR13129815	PRJNA613958	AMPLICON	SAMN16831389	SRX9570746	hCoV-19/Australia/VIC16207/2020	Illumina iSeq 100	PAIRED	PCR	VIRAL RNA	Severe acute respiratory syndrome coronavirus 2	Homo sapiens	ILLUMINA	2020-10-02	Australia	Oceania	25	1559.92	1454	0.986924	46646302
SRR13129816	PRJNA613958	AMPLICON	SAMN16831388	SRX9570745	hCoV-19/Australia/VIC12842/2020	NextSeq 500	PAIRED	PCR	VIRAL RNA	Severe acute respiratory syndrome coronavirus 2	Homo sapiens	ILLUMINA	2020-07-30	Australia	Oceania	20	2715.78	2443	0.985787	81210104
SRR13129817	PRJNA613958	AMPLICON	SAMN16831028	SRX9570744	hCoV-19/Australia/VIC16240/2020	Illumina iSeq 100	PAIRED	PCR	VIRAL RNA	Severe acute respiratory syndrome coronavirus 2	Homo sapiens	ILLUMINA	2020-09-08	Australia	Oceania	18	2885.28	2675	0.988295	86278517
SRR13129818	PRJNA613958	AMPLICON	SAMN16830992	SRX9570743	hCoV-19/Australia/VIC16235/2020	Illumina iSeq 100	PAIRED	PCR	VIRAL RNA	Severe acute respiratory syndrome coronavirus 2	Homo sapiens	ILLUMINA	2020-08-10	Australia	Oceania	22	2112.05	1888	0.987493	63156679
SRR13129819	PRJNA613958	AMPLICON	SAMN16831387	SRX9570742	hCoV-19/Australia/VIC16157/2020	NextSeq 500	PAIRED	PCR	VIRAL RNA	Severe acute respiratory syndrome coronavirus 2	Homo sapiens	ILLUMINA	2020-08-05	Australia	Oceania	108	3914.57	3837	0.870113	117057303
SRR13129820	PRJNA613958	AMPLICON	SAMN16831386	SRX9570741	hCoV-19/Australia/VIC16092/2020	NextSeq 500	PAIRED	PCR	VIRAL RNA	Severe acute respiratory syndrome coronavirus 2	Homo sapiens	ILLUMINA	2020-08-02	Australia	Oceania	24	5155.08	5404	0.988663	154152453
SRR13129821	PRJNA613958	AMPLICON	SAMN16831385	SRX9570740	hCoV-19/Australia/VIC15933/2020	NextSeq 500	PAIRED	PCR	VIRAL RNA	Severe acute respiratory syndrome coronavirus 2	Homo sapiens	ILLUMINA	2020-08-02	Australia	Oceania	22	4397.72	4331	0.987292	131505104
SRR13129822	PRJNA613958	AMPLICON	SAMN16831384	SRX9570739	hCoV-19/Australia/VIC12838/2020	NextSeq 500	PAIRED	PCR	VIRAL RNA	Severe acute respiratory syndrome coronavirus 2	Homo sapiens	ILLUMINA	2020-07-25	Australia	Oceania	19	2945.96	2489	0.98261	88093101
SRR13129823	PRJNA613958	AMPLICON	SAMN16831383	SRX9570738	hCoV-19/Australia/VIC16398/2020	NextSeq 550	PAIRED	PCR	VIRAL RNA	Severe acute respiratory syndrome coronavirus 2	Homo sapiens	ILLUMINA	2020-08-09	Australia	Oceania	37	2889.07	2202	0.886332	86391894
SRR13129824	PRJNA613958	AMPLICON	SAMN16831382	SRX9570737	hCoV-19/Australia/VIC16341/2020	NextSeq 550	PAIRED	PCR	VIRAL RNA	Severe acute respiratory syndrome coronavirus 2	Homo sapiens	ILLUMINA	2020-08-02	Australia	Oceania	26	2427.66	2012	0.944621	72594424
SRR13129825	PRJNA613958	AMPLICON	SAMN16831381	SRX9570736	hCoV-19/Australia/VIC16051/2020	NextSeq 500	PAIRED	PCR	VIRAL RNA	Severe acute respiratory syndrome coronavirus 2	Homo sapiens	ILLUMINA	2020-08-04	Australia	Oceania	19	5148.62	5330	0.989466	153959257
SRR13129826	PRJNA613958	AMPLICON	SAMN16831380	SRX9570735	hCoV-19/Australia/VIC15942/2020	NextSeq 500	PAIRED	PCR	VIRAL RNA	Severe acute respiratory syndrome coronavirus 2	Homo sapiens	ILLUMINA	2020-07-31	Australia	Oceania	19	4620.08	4729	0.978664	138154344
SRR13129827	PRJNA613958	AMPLICON	SAMN16831379	SRX9570734	hCoV-19/Australia/VIC12702/2020	NextSeq 500	PAIRED	PCR	VIRAL RNA	Severe acute respiratory syndrome coronavirus 2	Homo sapiens	ILLUMINA	NA	Australia	Oceania	26	1964.79	1783	0.988128	58753034
SRR13129828	PRJNA613958	AMPLICON	SAMN16831378	SRX9570733	hCoV-19/Australia/VIC16366/2020	NextSeq 550	PAIRED	PCR	VIRAL RNA	Severe acute respiratory syndrome coronavirus 2	Homo sapiens	ILLUMINA	2020-08-03	Australia	Oceania	148	2175.34	1068	0.768752	65049308
SRR13129829	PRJNA613958	AMPLICON	SAMN16831027	SRX9570732	hCoV-19/Australia/VIC12728/2020	NextSeq 500	PAIRED	PCR	VIRAL RNA	Severe acute respiratory syndrome coronavirus 2	Homo sapiens	ILLUMINA	2020-07-29	Australia	Oceania	32	5213.27	6311	0.966157	155892515
SRR13129830	PRJNA613958	AMPLICON	SAMN16831377	SRX9570731	hCoV-19/Australia/VIC16477/2020	Illumina iSeq 100	PAIRED	PCR	VIRAL RNA	Severe acute respiratory syndrome coronavirus 2	Homo sapiens	ILLUMINA	2020-08-06	Australia	Oceania	27	1459.18	1201	0.884226	43633944
SRR13129831	PRJNA613958	AMPLICON	SAMN16831376	SRX9570730	hCoV-19/Australia/VIC12984/2020	NextSeq 500	PAIRED	PCR	VIRAL RNA	Severe acute respiratory syndrome coronavirus 2	Homo sapiens	ILLUMINA	2020-08-19	Australia	Oceania	35	1598.02	270	0.582182	47785511
SRR13129832	PRJNA613958	AMPLICON	SAMN16831375	SRX9570729	hCoV-19/Australia/VIC16081/2020	NextSeq 500	PAIRED	PCR	VIRAL RNA	Severe acute respiratory syndrome coronavirus 2	Homo sapiens	ILLUMINA	NA	Australia	Oceania	20	5081.19	5476	0.987025	151942755
SRR13129833	PRJNA613958	AMPLICON	SAMN16831374	SRX9570728	hCoV-19/Australia/VIC16416/2020	NextSeq 550	PAIRED	PCR	VIRAL RNA	Severe acute respiratory syndrome coronavirus 2	Homo sapiens	ILLUMINA	2020-08-06	Australia	Oceania	22	4275.73	4217	0.990703	127857251
SRR13129834	PRJNA613958	AMPLICON	SAMN16831373	SRX9570727	hCoV-19/Australia/VIC16224/2020	NextSeq 500	PAIRED	PCR	VIRAL RNA	Severe acute respiratory syndrome coronavirus 2	Homo sapiens	ILLUMINA	2020-10-02	Australia	Oceania	125	1941.28	1362	0.832325	58050087
SRR13129835	PRJNA613958	AMPLICON	SAMN16831372	SRX9570726	hCoV-19/Australia/VIC13267/2020	NextSeq 500	PAIRED	PCR	VIRAL RNA	Severe acute respiratory syndrome coronavirus 2	Homo sapiens	ILLUMINA	2020-07-25	Australia	Oceania	31	1833.31	1593	0.95375	54821362
SRR13129836	PRJNA613958	AMPLICON	SAMN16831371	SRX9570725	hCoV-19/Australia/VIC11669/2020	NextSeq 500	PAIRED	PCR	VIRAL RNA	Severe acute respiratory syndrome coronavirus 2	Homo sapiens	ILLUMINA	2020-07-18	Australia	Oceania	109	2099.96	1253	0.839749	62795093
SRR13129837	PRJNA613958	AMPLICON	SAMN16831370	SRX9570724	hCoV-19/Australia/VIC16103/2020	NextSeq 500	PAIRED	PCR	VIRAL RNA	Severe acute respiratory syndrome coronavirus 2	Homo sapiens	ILLUMINA	2020-08-04	Australia	Oceania	21	4951.34	5213	0.984249	148060000
SRR13129838	PRJNA613958	AMPLICON	SAMN16831369	SRX9570723	hCoV-19/Australia/VIC16688/2020	Illumina iSeq 100	PAIRED	PCR	VIRAL RNA	Severe acute respiratory syndrome coronavirus 2	Homo sapiens	ILLUMINA	2020-08-05	Australia	Oceania	31	248.925	219	0.864462	7443604
SRR13129839	PRJNA613958	AMPLICON	SAMN16831368	SRX9570722	hCoV-19/Australia/VIC16409/2020	NextSeq 550	PAIRED	PCR	VIRAL RNA	Severe acute respiratory syndrome coronavirus 2	Homo sapiens	ILLUMINA	2020-08-09	Australia	Oceania	22	3413.15	3193	0.968331	102063498
SRR13129840	PRJNA613958	AMPLICON	SAMN16831026	SRX9570721	hCoV-19/Australia/VIC16029/2020	NextSeq 500	PAIRED	PCR	VIRAL RNA	Severe acute respiratory syndrome coronavirus 2	Homo sapiens	ILLUMINA	2020-08-04	Australia	Oceania	102	3849.87	3549	0.874193	115122681
SRR13129841	PRJNA613958	AMPLICON	SAMN16831367	SRX9570720	hCoV-19/Australia/VIC15985/2020	Illumina iSeq 100	PAIRED	PCR	VIRAL RNA	Severe acute respiratory syndrome coronavirus 2	Homo sapiens	ILLUMINA	2020-10-12	Australia	Oceania	29	3271.13	2980	0.979701	97816600
SRR13129842	PRJNA613958	AMPLICON	SAMN16831366	SRX9570719	hCoV-19/Australia/VIC12147/2020	NextSeq 500	PAIRED	PCR	VIRAL RNA	Severe acute respiratory syndrome coronavirus 2	Homo sapiens	ILLUMINA	2020-07-25	Australia	Oceania	23	3544.87	3302	0.988195	106002142
SRR13129843	PRJNA613958	AMPLICON	SAMN16831365	SRX9570718	hCoV-19/Australia/VIC16310/2020	NextSeq 550	PAIRED	PCR	VIRAL RNA	Severe acute respiratory syndrome coronavirus 2	Homo sapiens	ILLUMINA	2020-08-03	Australia	Oceania	54	2854.95	2185	0.844096	85371634
SRR13129844	PRJNA613958	AMPLICON	SAMN16831364	SRX9570717	hCoV-19/Australia/VIC15960/2020	NextSeq 500	PAIRED	PCR	VIRAL RNA	Severe acute respiratory syndrome coronavirus 2	Homo sapiens	ILLUMINA	2020-08-01	Australia	Oceania	19	4469.2	4454	0.988663	133642567
SRR13129845	PRJNA613958	AMPLICON	SAMN16831363	SRX9570716	hCoV-19/Australia/VIC16311/2020	NextSeq 550	PAIRED	PCR	VIRAL RNA	Severe acute respiratory syndrome coronavirus 2	Homo sapiens	ILLUMINA	2020-08-03	Australia	Oceania	22	3257.31	3035	0.985386	97403350
SRR13129846	PRJNA613958	AMPLICON	SAMN16831362	SRX9570715	hCoV-19/Australia/VIC16420/2020	NextSeq 550	PAIRED	PCR	VIRAL RNA	Severe acute respiratory syndrome coronavirus 2	Homo sapiens	ILLUMINA	2020-08-09	Australia	Oceania	76	766.738	185	0.600876	22927760
SRR13129847	PRJNA613958	AMPLICON	SAMN16831361	SRX9570714	hCoV-19/Australia/VIC16158/2020	NextSeq 500	PAIRED	PCR	VIRAL RNA	Severe acute respiratory syndrome coronavirus 2	Homo sapiens	ILLUMINA	2020-08-10	Australia	Oceania	26	4841.83	4881	0.99378	144785326
SRR13129848	PRJNA613958	AMPLICON	SAMN16831360	SRX9570713	hCoV-19/Australia/VIC13261/2020	NextSeq 500	PAIRED	PCR	VIRAL RNA	Severe acute respiratory syndrome coronavirus 2	Homo sapiens	ILLUMINA	2020-08-20	Australia	Oceania	48	2808.74	1281	0.801425	83989876
SRR13129849	PRJNA613958	AMPLICON	SAMN16831359	SRX9570712	hCoV-19/Australia/VIC13062/2020	NextSeq 500	PAIRED	PCR	VIRAL RNA	Severe acute respiratory syndrome coronavirus 2	Homo sapiens	ILLUMINA	2020-07-29	Australia	Oceania	20	3273.94	2911	0.988162	97900535
SRR13129850	PRJNA613958	AMPLICON	SAMN16831358	SRX9570711	hCoV-19/Australia/VIC16284/2020	Illumina iSeq 100	PAIRED	PCR	VIRAL RNA	Severe acute respiratory syndrome coronavirus 2	Homo sapiens	ILLUMINA	2020-10-14	Australia	Oceania	28	2737.96	2356	0.978999	81873202
SRR13129851	PRJNA613958	AMPLICON	SAMN16831025	SRX9570710	hCoV-19/Australia/VIC12789/2020	NextSeq 500	PAIRED	PCR	VIRAL RNA	Severe acute respiratory syndrome coronavirus 2	Homo sapiens	ILLUMINA	2020-07-28	Australia	Oceania	20	3073.82	2792	0.988128	91916552
SRR13129852	PRJNA613958	AMPLICON	SAMN16831357	SRX9570709	hCoV-19/Australia/VIC16090/2020	Illumina iSeq 100	PAIRED	PCR	VIRAL RNA	Severe acute respiratory syndrome coronavirus 2	Homo sapiens	ILLUMINA	2020-10-11	Australia	Oceania	26	1786.64	1630	0.982443	53425849
SRR13129853	PRJNA613958	AMPLICON	SAMN16831356	SRX9570708	hCoV-19/Australia/VIC16549/2020	NextSeq 550	PAIRED	PCR	VIRAL RNA	Severe acute respiratory syndrome coronavirus 2	Homo sapiens	ILLUMINA	2020-08-09	Australia	Oceania	23	2474.28	2162	0.980035	73988433
SRR13129854	PRJNA613958	AMPLICON	SAMN16831355	SRX9570707	hCoV-19/Australia/VIC12488/2020	NextSeq 500	PAIRED	PCR	VIRAL RNA	Severe acute respiratory syndrome coronavirus 2	Homo sapiens	ILLUMINA	2020-08-03	Australia	Oceania	178	1565.8	885	0.821289	46822232
SRR13129855	PRJNA613958	AMPLICON	SAMN16831354	SRX9570706	hCoV-19/Australia/VIC16448/2020	NextSeq 550	PAIRED	PCR	VIRAL RNA	Severe acute respiratory syndrome coronavirus 2	Homo sapiens	ILLUMINA	2020-08-08	Australia	Oceania	136	2139.25	919	0.77524	63969907
SRR13129856	PRJNA613958	AMPLICON	SAMN16831353	SRX9570705	hCoV-19/Australia/VIC16705/2020	Illumina iSeq 100	PAIRED	PCR	VIRAL RNA	Severe acute respiratory syndrome coronavirus 2	Homo sapiens	ILLUMINA	2020-08-06	Australia	Oceania	27	1168.71	864	0.828044	34947972
SRR13129857	PRJNA613958	AMPLICON	SAMN16831352	SRX9570704	hCoV-19/Australia/VIC12092/2020	NextSeq 500	PAIRED	PCR	VIRAL RNA	Severe acute respiratory syndrome coronavirus 2	Homo sapiens	ILLUMINA	2020-07-20	Australia	Oceania	25	3295.09	3069	0.9795	98533009
SRR13129858	PRJNA613958	AMPLICON	SAMN16831351	SRX9570703	hCoV-19/Australia/VIC16651/2020	NextSeq 500	PAIRED	PCR	VIRAL RNA	Severe acute respiratory syndrome coronavirus 2	Homo sapiens	ILLUMINA	2020-08-08	Australia	Oceania	41	2812.5	2128	0.896733	84102297
SRR13129859	PRJNA613958	AMPLICON	SAMN16831350	SRX9570702	hCoV-19/Australia/VIC11601/2020	NextSeq 500	PAIRED	PCR	VIRAL RNA	Severe acute respiratory syndrome coronavirus 2	Homo sapiens	ILLUMINA	2020-07-18	Australia	Oceania	26	2533.45	2239	0.983948	75757646
SRR13129860	PRJNA613958	AMPLICON	SAMN16831349	SRX9570701	hCoV-19/Australia/VIC12405/2020	NextSeq 500	PAIRED	PCR	VIRAL RNA	Severe acute respiratory syndrome coronavirus 2	Homo sapiens	ILLUMINA	2020-07-29	Australia	Oceania	20	5146.22	5357	0.995954	153887357
SRR13129861	PRJNA613958	AMPLICON	SAMN16831348	SRX9570700	hCoV-19/Australia/VIC16709/2020	Illumina iSeq 100	PAIRED	PCR	VIRAL RNA	Severe acute respiratory syndrome coronavirus 2	Homo sapiens	ILLUMINA	2020-08-04	Australia	Oceania	64	531.435	87	0.485637	15891494
SRR13129862	PRJNA613958	AMPLICON	SAMN16831024	SRX9570699	hCoV-19/Australia/VIC16174/2020	NextSeq 500	PAIRED	PCR	VIRAL RNA	Severe acute respiratory syndrome coronavirus 2	Homo sapiens	ILLUMINA	NA	Australia	Oceania	75	1547.81	705	0.720998	46284126
SRR13129863	PRJNA613958	AMPLICON	SAMN16831347	SRX9570698	hCoV-19/Australia/VIC12337/2020	NextSeq 500	PAIRED	PCR	VIRAL RNA	Severe acute respiratory syndrome coronavirus 2	Homo sapiens	ILLUMINA	2020-08-02	Australia	Oceania	82	290.056	56	0.398589	8673539
SRR13129864	PRJNA613958	AMPLICON	SAMN16831346	SRX9570697	hCoV-19/Australia/VIC16082/2020	NextSeq 500	PAIRED	PCR	VIRAL RNA	Severe acute respiratory syndrome coronavirus 2	Homo sapiens	ILLUMINA	2020-08-04	Australia	Oceania	17	4967.13	5086	0.988663	148532140
SRR13129865	PRJNA613958	AMPLICON	SAMN16831345	SRX9570696	hCoV-19/Australia/VIC13114/2020	NextSeq 500	PAIRED	PCR	VIRAL RNA	Severe acute respiratory syndrome coronavirus 2	Homo sapiens	ILLUMINA	2020-07-30	Australia	Oceania	21	3580.31	3317	0.988663	107062002
SRR13129866	PRJNA613958	AMPLICON	SAMN16831344	SRX9570695	hCoV-19/Australia/VIC16489/2020	Illumina iSeq 100	PAIRED	PCR	VIRAL RNA	Severe acute respiratory syndrome coronavirus 2	Homo sapiens	ILLUMINA	2020-08-06	Australia	Oceania	21	2035.71	1923	0.978798	60873951
SRR13129867	PRJNA613958	AMPLICON	SAMN16831343	SRX9570694	hCoV-19/Australia/VIC12894/2020	NextSeq 500	PAIRED	PCR	VIRAL RNA	Severe acute respiratory syndrome coronavirus 2	Homo sapiens	ILLUMINA	2020-07-29	Australia	Oceania	19	5107.42	5252	0.994382	152727111
SRR13129868	PRJNA613958	AMPLICON	SAMN16831342	SRX9570693	hCoV-19/Australia/VIC11624/2020	NextSeq 500	PAIRED	PCR	VIRAL RNA	Severe acute respiratory syndrome coronavirus 2	Homo sapiens	ILLUMINA	2020-08-16	Australia	Oceania	36	2944.2	2613	0.958399	88040279
SRR13129869	PRJNA613958	AMPLICON	SAMN16831341	SRX9570692	hCoV-19/Australia/VIC16395/2020	NextSeq 550	PAIRED	PCR	VIRAL RNA	Severe acute respiratory syndrome coronavirus 2	Homo sapiens	ILLUMINA	2020-08-05	Australia	Oceania	24	3981.33	3788	0.981875	119053602
SRR13129870	PRJNA613958	AMPLICON	SAMN16831340	SRX9570691	hCoV-19/Australia/VIC12755/2020	NextSeq 500	PAIRED	PCR	VIRAL RNA	Severe acute respiratory syndrome coronavirus 2	Homo sapiens	ILLUMINA	2020-07-30	Australia	Oceania	22	2148.3	1899	0.985185	64240705
SRR13129871	PRJNA613958	AMPLICON	SAMN16831339	SRX9570690	hCoV-19/Australia/VIC11972/2020	NextSeq 500	PAIRED	PCR	VIRAL RNA	Severe acute respiratory syndrome coronavirus 2	Homo sapiens	ILLUMINA	2020-08-11	Australia	Oceania	24	1867.93	1615	0.95462	55856699
SRR13129872	PRJNA613958	AMPLICON	SAMN16831338	SRX9570689	hCoV-19/Australia/VIC12194/2020	NextSeq 500	PAIRED	PCR	VIRAL RNA	Severe acute respiratory syndrome coronavirus 2	Homo sapiens	ILLUMINA	2020-08-13	Australia	Oceania	45	1207.84	344	0.638966	36118143
SRR13129873	PRJNA613958	AMPLICON	SAMN16831023	SRX9570688	hCoV-19/Australia/VIC12504/2020	NextSeq 500	PAIRED	PCR	VIRAL RNA	Severe acute respiratory syndrome coronavirus 2	Homo sapiens	ILLUMINA	2020-07-30	Australia	Oceania	21	2254.94	2004	0.986021	67429608
SRR13129874	PRJNA613958	AMPLICON	SAMN16831337	SRX9570687	hCoV-19/Australia/VIC16562/2020	NextSeq 550	PAIRED	PCR	VIRAL RNA	Severe acute respiratory syndrome coronavirus 2	Homo sapiens	ILLUMINA	2020-08-10	Australia	Oceania	78	3765.91	3353	0.872387	112612098
SRR13129875	PRJNA613958	AMPLICON	SAMN16831336	SRX9570686	hCoV-19/Australia/VIC16564/2020	NextSeq 550	PAIRED	PCR	VIRAL RNA	Severe acute respiratory syndrome coronavirus 2	Homo sapiens	ILLUMINA	2020-08-10	Australia	Oceania	28	3678.53	3557	0.98552	109998958
SRR13129876	PRJNA613958	AMPLICON	SAMN16831335	SRX9570685	hCoV-19/Australia/VIC12677/2020	NextSeq 500	PAIRED	PCR	VIRAL RNA	Severe acute respiratory syndrome coronavirus 2	Homo sapiens	ILLUMINA	2020-07-29	Australia	Oceania	21	2256.22	1928	0.97843	67467605
SRR13129877	PRJNA613958	AMPLICON	SAMN16831334	SRX9570684	hCoV-19/Australia/VIC16289/2020	Illumina iSeq 100	PAIRED	PCR	VIRAL RNA	Severe acute respiratory syndrome coronavirus 2	Homo sapiens	ILLUMINA	2020-09-06	Australia	Oceania	27	2640.64	2391	0.988563	78963085
SRR13129878	PRJNA613958	AMPLICON	SAMN16831333	SRX9570683	hCoV-19/Australia/VIC12817/2020	NextSeq 500	PAIRED	PCR	VIRAL RNA	Severe acute respiratory syndrome coronavirus 2	Homo sapiens	ILLUMINA	2020-07-29	Australia	Oceania	78	1491.91	695	0.742066	44612564
SRR13129879	PRJNA613958	AMPLICON	SAMN16831332	SRX9570682	hCoV-19/Australia/VIC12290/2020	NextSeq 500	PAIRED	PCR	VIRAL RNA	Severe acute respiratory syndrome coronavirus 2	Homo sapiens	ILLUMINA	2020-08-19	Australia	Oceania	48	1856.98	379	0.595158	55529264
SRR13129880	PRJNA613958	AMPLICON	SAMN16831331	SRX9570681	hCoV-19/Australia/VIC12286/2020	NextSeq 500	PAIRED	PCR	VIRAL RNA	Severe acute respiratory syndrome coronavirus 2	Homo sapiens	ILLUMINA	2020-08-12	Australia	Oceania	100	3760.61	3578	0.893991	112453458
SRR13129881	PRJNA613958	AMPLICON	SAMN16831330	SRX9570680	hCoV-19/Australia/VIC16655/2020	NextSeq 500	PAIRED	PCR	VIRAL RNA	Severe acute respiratory syndrome coronavirus 2	Homo sapiens	ILLUMINA	2020-08-08	Australia	Oceania	117	1651.34	636	0.744173	49379881
SRR13129882	PRJNA613958	AMPLICON	SAMN16831329	SRX9570679	hCoV-19/Australia/VIC11919/2020	NextSeq 500	PAIRED	PCR	VIRAL RNA	Severe acute respiratory syndrome coronavirus 2	Homo sapiens	ILLUMINA	2020-08-13	Australia	Oceania	82	2543.96	2213	0.917767	76072124
SRR13129883	PRJNA613958	AMPLICON	SAMN16831328	SRX9570678	hCoV-19/Australia/VIC16089/2020	NextSeq 500	PAIRED	PCR	VIRAL RNA	Severe acute respiratory syndrome coronavirus 2	Homo sapiens	ILLUMINA	2020-08-04	Australia	Oceania	92	3729.33	3306	0.875464	111518292
SRR13129884	PRJNA613958	AMPLICON	SAMN16831022	SRX9570677	hCoV-19/Australia/VIC16283/2020	Illumina iSeq 100	PAIRED	PCR	VIRAL RNA	Severe acute respiratory syndrome coronavirus 2	Homo sapiens	ILLUMINA	2020-10-14	Australia	Oceania	91	2045.82	1386	0.876166	61176140
SRR13129885	PRJNA613958	AMPLICON	SAMN16831327	SRX9570676	hCoV-19/Australia/VIC15903/2020	Illumina iSeq 100	PAIRED	PCR	VIRAL RNA	Severe acute respiratory syndrome coronavirus 2	Homo sapiens	ILLUMINA	NA	Australia	Oceania	28	2337.55	2185	0.988162	69899632
SRR13129886	PRJNA613958	AMPLICON	SAMN16831326	SRX9570675	hCoV-19/Australia/VIC12392/2020	NextSeq 500	PAIRED	PCR	VIRAL RNA	Severe acute respiratory syndrome coronavirus 2	Homo sapiens	ILLUMINA	2020-07-29	Australia	Oceania	56	548.425	215	0.59392	16399539
SRR13129887	PRJNA613958	AMPLICON	SAMN16831325	SRX9570674	hCoV-19/Australia/VIC16388/2020	NextSeq 550	PAIRED	PCR	VIRAL RNA	Severe acute respiratory syndrome coronavirus 2	Homo sapiens	ILLUMINA	2020-08-09	Australia	Oceania	23	2854.1	2680	0.98338	85346236
SRR13129888	PRJNA613958	AMPLICON	SAMN16831324	SRX9570673	hCoV-19/Australia/VIC16551/2020	NextSeq 550	PAIRED	PCR	VIRAL RNA	Severe acute respiratory syndrome coronavirus 2	Homo sapiens	ILLUMINA	2020-07-23	Australia	Oceania	20	3355.97	3136	0.98358	100353534
SRR13129889	PRJNA613958	AMPLICON	SAMN16831323	SRX9570672	hCoV-19/Australia/VIC16699/2020	Illumina iSeq 100	PAIRED	PCR	VIRAL RNA	Severe acute respiratory syndrome coronavirus 2	Homo sapiens	ILLUMINA	2020-08-06	Australia	Oceania	19	1562.83	1301	0.948433	46733159
SRR13129890	PRJNA613958	AMPLICON	SAMN16831322	SRX9570671	hCoV-19/Australia/VIC12605/2020	NextSeq 500	PAIRED	PCR	VIRAL RNA	Severe acute respiratory syndrome coronavirus 2	Homo sapiens	ILLUMINA	2020-08-02	Australia	Oceania	52	2434.81	1744	0.851988	72808145
SRR13129891	PRJNA613958	AMPLICON	SAMN16831321	SRX9570670	hCoV-19/Australia/VIC16217/2020	Illumina iSeq 100	PAIRED	PCR	VIRAL RNA	Severe acute respiratory syndrome coronavirus 2	Homo sapiens	ILLUMINA	2020-10-07	Australia	Oceania	26	2737.13	2473	0.979266	81848378
SRR13129892	PRJNA613958	AMPLICON	SAMN16831320	SRX9570669	hCoV-19/Australia/VIC12909/2020	NextSeq 500	PAIRED	PCR	VIRAL RNA	Severe acute respiratory syndrome coronavirus 2	Homo sapiens	ILLUMINA	2020-07-29	Australia	Oceania	33	2019.05	1707	0.915092	60375598
SRR13129893	PRJNA613958	AMPLICON	SAMN16831319	SRX9570668	hCoV-19/Australia/VIC16441/2020	NextSeq 550	PAIRED	PCR	VIRAL RNA	Severe acute respiratory syndrome coronavirus 2	Homo sapiens	ILLUMINA	2020-08-05	Australia	Oceania	31	3471.05	2999	0.907902	103794772
SRR13129894	PRJNA613958	AMPLICON	SAMN16831318	SRX9570667	hCoV-19/Australia/VIC12609/2020	NextSeq 500	PAIRED	PCR	VIRAL RNA	Severe acute respiratory syndrome coronavirus 2	Homo sapiens	ILLUMINA	2020-07-28	Australia	Oceania	152	4457.08	4820	0.941578	133280132
SRR13129895	PRJNA613958	AMPLICON	SAMN16831021	SRX9570666	hCoV-19/Australia/VIC11699/2020	NextSeq 500	PAIRED	PCR	VIRAL RNA	Severe acute respiratory syndrome coronavirus 2	Homo sapiens	ILLUMINA	2020-07-17	Australia	Oceania	106	1099.94	445	0.794669	32891386
SRR13129896	PRJNA613958	AMPLICON	SAMN16831317	SRX9570665	hCoV-19/Australia/VIC12777/2020	NextSeq 500	PAIRED	PCR	VIRAL RNA	Severe acute respiratory syndrome coronavirus 2	Homo sapiens	ILLUMINA	2020-07-31	Australia	Oceania	21	5410.77	5812	0.995954	161798230
SRR13129897	PRJNA613958	AMPLICON	SAMN16831316	SRX9570664	hCoV-19/Australia/VIC12411/2020	NextSeq 500	PAIRED	PCR	VIRAL RNA	Severe acute respiratory syndrome coronavirus 2	Homo sapiens	ILLUMINA	NA	Australia	Oceania	27	2384.64	2128	0.977795	71307910
SRR13129898	PRJNA613958	AMPLICON	SAMN16831775	SRX9571173	hCoV-19/Australia/VIC11618/2020	NextSeq 500	PAIRED	PCR	VIRAL RNA	Severe acute respiratory syndrome coronavirus 2	Homo sapiens	ILLUMINA	2020-07-18	Australia	Oceania	24	2862.66	2443	0.977327	85602256
SRR13129899	PRJNA613958	AMPLICON	SAMN16831774	SRX9571172	hCoV-19/Australia/VIC12091/2020	NextSeq 500	PAIRED	PCR	VIRAL RNA	Severe acute respiratory syndrome coronavirus 2	Homo sapiens	ILLUMINA	2020-08-11	Australia	Oceania	27	2724.3	2418	0.987727	81464643
SRR13129900	PRJNA613958	AMPLICON	SAMN16831773	SRX9571171	hCoV-19/Australia/VIC12057/2020	NextSeq 500	PAIRED	PCR	VIRAL RNA	Severe acute respiratory syndrome coronavirus 2	Homo sapiens	ILLUMINA	2020-08-13	Australia	Oceania	92	2116.23	1386	0.867271	63281734
SRR13129901	PRJNA613958	AMPLICON	SAMN16831772	SRX9571170	hCoV-19/Australia/VIC16617/2020	NextSeq 500	PAIRED	PCR	VIRAL RNA	Severe acute respiratory syndrome coronavirus 2	Homo sapiens	ILLUMINA	2020-08-04	Australia	Oceania	24	2939.84	2515	0.976457	87910040
SRR13129902	PRJNA613958	AMPLICON	SAMN16831771	SRX9571169	hCoV-19/Australia/VIC12821/2020	NextSeq 500	PAIRED	PCR	VIRAL RNA	Severe acute respiratory syndrome coronavirus 2	Homo sapiens	ILLUMINA	2020-08-02	Australia	Oceania	21	2365.66	2124	0.964184	70740355
SRR13129903	PRJNA613958	AMPLICON	SAMN16831770	SRX9571168	hCoV-19/Australia/VIC16438/2020	NextSeq 550	PAIRED	PCR	VIRAL RNA	Severe acute respiratory syndrome coronavirus 2	Homo sapiens	ILLUMINA	2020-08-05	Australia	Oceania	22	3721.1	3500	0.979734	111271966
SRR13129904	PRJNA613958	AMPLICON	SAMN16831769	SRX9571167	hCoV-19/Australia/VIC16245/2020	Illumina iSeq 100	PAIRED	PCR	VIRAL RNA	Severe acute respiratory syndrome coronavirus 2	Homo sapiens	ILLUMINA	2020-10-08	Australia	Oceania	68	2250.35	1744	0.903354	67292262
SRR13129905	PRJNA613958	AMPLICON	SAMN16831768	SRX9571166	hCoV-19/Australia/VIC12222/2020	NextSeq 500	PAIRED	PCR	VIRAL RNA	Severe acute respiratory syndrome coronavirus 2	Homo sapiens	ILLUMINA	2020-08-12	Australia	Oceania	20	2740.17	2430	0.979567	81939208
SRR13129906	PRJNA613958	AMPLICON	SAMN16831066	SRX9571165	hCoV-19/Australia/VIC16402/2020	NextSeq 550	PAIRED	PCR	VIRAL RNA	Severe acute respiratory syndrome coronavirus 2	Homo sapiens	ILLUMINA	2020-08-09	Australia	Oceania	20	3639.1	3515	0.98853	108820124
SRR13129907	PRJNA613958	AMPLICON	SAMN16831767	SRX9571164	hCoV-19/Australia/VIC16132/2020	NextSeq 500	PAIRED	PCR	VIRAL RNA	Severe acute respiratory syndrome coronavirus 2	Homo sapiens	ILLUMINA	2020-08-05	Australia	Oceania	21	4146.58	4181	0.972444	123995213
SRR13129908	PRJNA613958	AMPLICON	SAMN16831766	SRX9571163	hCoV-19/Australia/VIC15885/2020	Illumina iSeq 100	PAIRED	PCR	VIRAL RNA	Severe acute respiratory syndrome coronavirus 2	Homo sapiens	ILLUMINA	NA	Australia	Oceania	26	2215.99	2029	0.948968	66264773
SRR13129909	PRJNA613958	AMPLICON	SAMN16831765	SRX9571162	hCoV-19/Australia/VIC11612/2020	NextSeq 500	PAIRED	PCR	VIRAL RNA	Severe acute respiratory syndrome coronavirus 2	Homo sapiens	ILLUMINA	2020-07-17	Australia	Oceania	22	2821.93	2559	0.988663	84384145
SRR13129910	PRJNA613958	AMPLICON	SAMN16831764	SRX9571161	hCoV-19/Australia/VIC16566/2020	NextSeq 550	PAIRED	PCR	VIRAL RNA	Severe acute respiratory syndrome coronavirus 2	Homo sapiens	ILLUMINA	2020-08-10	Australia	Oceania	27	2893.87	2361	0.909976	86535356
SRR13129911	PRJNA613958	AMPLICON	SAMN16831763	SRX9571160	hCoV-19/Australia/VIC16653/2020	NextSeq 500	PAIRED	PCR	VIRAL RNA	Severe acute respiratory syndrome coronavirus 2	Homo sapiens	ILLUMINA	2020-08-08	Australia	Oceania	21	3386.56	3148	0.985988	101268311
SRR13129912	PRJNA613958	AMPLICON	SAMN16831762	SRX9571159	hCoV-19/Australia/VIC16189/2020	NextSeq 500	PAIRED	PCR	VIRAL RNA	Severe acute respiratory syndrome coronavirus 2	Homo sapiens	ILLUMINA	NA	Australia	Oceania	21	4680.43	4912	0.978531	139958852
SRR13129913	PRJNA613958	AMPLICON	SAMN16831761	SRX9571158	hCoV-19/Australia/VIC15979/2020	NextSeq 500	PAIRED	PCR	VIRAL RNA	Severe acute respiratory syndrome coronavirus 2	Homo sapiens	ILLUMINA	2020-08-01	Australia	Oceania	19	4144.89	4024	0.988663	123944763
SRR13129914	PRJNA613958	AMPLICON	SAMN16831760	SRX9571157	hCoV-19/Australia/VIC15989/2020	NextSeq 500	PAIRED	PCR	VIRAL RNA	Severe acute respiratory syndrome coronavirus 2	Homo sapiens	ILLUMINA	2020-08-05	Australia	Oceania	48	730.532	228	0.633916	21845103
SRR13129915	PRJNA613958	AMPLICON	SAMN16831759	SRX9571156	hCoV-19/Australia/VIC16692/2020	Illumina iSeq 100	PAIRED	PCR	VIRAL RNA	Severe acute respiratory syndrome coronavirus 2	Homo sapiens	ILLUMINA	2020-08-04	Australia	Oceania	20	2259.14	2003	0.98241	67555196
SRR13129916	PRJNA613958	AMPLICON	SAMN16831758	SRX9571155	hCoV-19/Australia/VIC13241/2020	NextSeq 500	PAIRED	PCR	VIRAL RNA	Severe acute respiratory syndrome coronavirus 2	Homo sapiens	ILLUMINA	2020-07-26	Australia	Oceania	164	2466.35	1802	0.864295	73751128
SRR13129917	PRJNA613958	AMPLICON	SAMN16831065	SRX9571154	hCoV-19/Australia/VIC12229/2020	NextSeq 500	PAIRED	PCR	VIRAL RNA	Severe acute respiratory syndrome coronavirus 2	Homo sapiens	ILLUMINA	2020-07-24	Australia	Oceania	20	3717.08	3526	0.988663	111151839
SRR13129918	PRJNA613958	AMPLICON	SAMN16831757	SRX9571153	hCoV-19/Australia/VIC12439/2020	NextSeq 500	PAIRED	PCR	VIRAL RNA	Severe acute respiratory syndrome coronavirus 2	Homo sapiens	ILLUMINA	NA	Australia	Oceania	20	3347.03	3045	0.989332	100086159
SRR13129919	PRJNA613958	AMPLICON	SAMN16831756	SRX9571152	hCoV-19/Australia/VIC12174/2020	NextSeq 500	PAIRED	PCR	VIRAL RNA	Severe acute respiratory syndrome coronavirus 2	Homo sapiens	ILLUMINA	2020-08-10	Australia	Oceania	23	2163.77	1893	0.973983	64703173
SRR13129920	PRJNA613958	AMPLICON	SAMN16831755	SRX9571151	hCoV-19/Australia/VIC15956/2020	NextSeq 500	PAIRED	PCR	VIRAL RNA	Severe acute respiratory syndrome coronavirus 2	Homo sapiens	ILLUMINA	2020-07-31	Australia	Oceania	121	1790.46	892	0.779788	53540165
SRR13129921	PRJNA613958	AMPLICON	SAMN16831754	SRX9571150	hCoV-19/Australia/VIC16049/2020	Illumina iSeq 100	PAIRED	PCR	VIRAL RNA	Severe acute respiratory syndrome coronavirus 2	Homo sapiens	ILLUMINA	2020-10-11	Australia	Oceania	32	2644.41	2382	0.983982	79075916
SRR13129922	PRJNA613958	AMPLICON	SAMN16831753	SRX9571149	hCoV-19/Australia/VIC12875/2020	NextSeq 500	PAIRED	PCR	VIRAL RNA	Severe acute respiratory syndrome coronavirus 2	Homo sapiens	ILLUMINA	2020-07-31	Australia	Oceania	32	2343.34	1952	0.918403	70072875
SRR13129923	PRJNA613958	AMPLICON	SAMN16831752	SRX9571148	hCoV-19/Australia/VIC16362/2020	NextSeq 550	PAIRED	PCR	VIRAL RNA	Severe acute respiratory syndrome coronavirus 2	Homo sapiens	ILLUMINA	2020-08-04	Australia	Oceania	21	2737.48	2379	0.970772	81858831
SRR13129924	PRJNA613958	AMPLICON	SAMN16831751	SRX9571147	hCoV-19/Australia/VIC16011/2020	NextSeq 500	PAIRED	PCR	VIRAL RNA	Severe acute respiratory syndrome coronavirus 2	Homo sapiens	ILLUMINA	2020-08-03	Australia	Oceania	23	4922.21	5151	0.988663	147188981
SRR13129925	PRJNA613958	AMPLICON	SAMN16831750	SRX9571146	hCoV-19/Australia/VIC16098/2020	Illumina iSeq 100	PAIRED	PCR	VIRAL RNA	Severe acute respiratory syndrome coronavirus 2	Homo sapiens	ILLUMINA	2020-10-11	Australia	Oceania	26	2065.63	1804	0.968164	61768570
SRR13129926	PRJNA613958	AMPLICON	SAMN16831749	SRX9571145	hCoV-19/Australia/VIC11967/2020	NextSeq 500	PAIRED	PCR	VIRAL RNA	Severe acute respiratory syndrome coronavirus 2	Homo sapiens	ILLUMINA	2020-08-11	Australia	Oceania	104	1096.72	491	0.709059	32795303
SRR13129927	PRJNA613958	AMPLICON	SAMN16831748	SRX9571144	hCoV-19/Australia/VIC16277/2020	Illumina iSeq 100	PAIRED	PCR	VIRAL RNA	Severe acute respiratory syndrome coronavirus 2	Homo sapiens	ILLUMINA	2020-08-06	Australia	Oceania	19	2088.94	1817	0.978865	62465465
SRR13129928	PRJNA613958	AMPLICON	SAMN16831064	SRX9571143	hCoV-19/Australia/VIC16094/2020	NextSeq 500	PAIRED	PCR	VIRAL RNA	Severe acute respiratory syndrome coronavirus 2	Homo sapiens	ILLUMINA	NA	Australia	Oceania	56	824.977	165	0.56904	24669295
SRR13129929	PRJNA613958	AMPLICON	SAMN16831747	SRX9571142	hCoV-19/Australia/VIC12845/2020	NextSeq 500	PAIRED	PCR	VIRAL RNA	Severe acute respiratory syndrome coronavirus 2	Homo sapiens	ILLUMINA	2020-07-27	Australia	Oceania	24	4104.63	3847	0.988229	122740684
SRR13129930	PRJNA613958	AMPLICON	SAMN16831746	SRX9571141	hCoV-19/Australia/VIC16210/2020	Illumina iSeq 100	PAIRED	PCR	VIRAL RNA	Severe acute respiratory syndrome coronavirus 2	Homo sapiens	ILLUMINA	2020-08-20	Australia	Oceania	33	1673.26	1451	0.94422	50035419
SRR13129931	PRJNA613958	AMPLICON	SAMN16831745	SRX9571140	hCoV-19/Australia/VIC16540/2020	NextSeq 550	PAIRED	PCR	VIRAL RNA	Severe acute respiratory syndrome coronavirus 2	Homo sapiens	ILLUMINA	2020-07-25	Australia	Oceania	37	2333.61	1568	0.852991	69781947
SRR13129932	PRJNA613958	AMPLICON	SAMN16831744	SRX9571139	hCoV-19/Australia/VIC15997/2020	NextSeq 500	PAIRED	PCR	VIRAL RNA	Severe acute respiratory syndrome coronavirus 2	Homo sapiens	ILLUMINA	2020-08-04	Australia	Oceania	27	4984.88	5182	0.979734	149062768
SRR13129933	PRJNA613958	AMPLICON	SAMN16831743	SRX9571138	hCoV-19/Australia/VIC16556/2020	NextSeq 550	PAIRED	PCR	VIRAL RNA	Severe acute respiratory syndrome coronavirus 2	Homo sapiens	ILLUMINA	2020-08-03	Australia	Oceania	19	3454.58	3098	0.977761	103302327
SRR13129934	PRJNA613958	AMPLICON	SAMN16831742	SRX9571137	hCoV-19/Australia/VIC16418/2020	NextSeq 550	PAIRED	PCR	VIRAL RNA	Severe acute respiratory syndrome coronavirus 2	Homo sapiens	ILLUMINA	2020-08-09	Australia	Oceania	19	3051.8	2801	0.978999	91258077
SRR13129935	PRJNA613958	AMPLICON	SAMN16831741	SRX9571136	hCoV-19/Australia/VIC12992/2020	NextSeq 500	PAIRED	PCR	VIRAL RNA	Severe acute respiratory syndrome coronavirus 2	Homo sapiens	ILLUMINA	2020-08-19	Australia	Oceania	22	5809.9	6401	0.988663	173733455
SRR13129936	PRJNA613958	AMPLICON	SAMN16831740	SRX9571135	hCoV-19/Australia/VIC16455/2020	Illumina iSeq 100	PAIRED	PCR	VIRAL RNA	Severe acute respiratory syndrome coronavirus 2	Homo sapiens	ILLUMINA	2020-09-13	Australia	Oceania	26	2344.66	2127	0.986222	70112259
SRR13129937	PRJNA613958	AMPLICON	SAMN16831739	SRX9571134	hCoV-19/Australia/VIC16413/2020	NextSeq 550	PAIRED	PCR	VIRAL RNA	Severe acute respiratory syndrome coronavirus 2	Homo sapiens	ILLUMINA	2020-08-05	Australia	Oceania	24	3885.25	3743	0.979567	116180658
SRR13129938	PRJNA613958	AMPLICON	SAMN16831738	SRX9571133	hCoV-19/Australia/VIC16666/2020	NextSeq 500	PAIRED	PCR	VIRAL RNA	Severe acute respiratory syndrome coronavirus 2	Homo sapiens	ILLUMINA	2020-08-05	Australia	Oceania	47	1600.25	957	0.814366	47852420
SRR13129939	PRJNA613958	AMPLICON	SAMN16831063	SRX9571132	hCoV-19/Australia/VIC12416/2020	NextSeq 500	PAIRED	PCR	VIRAL RNA	Severe acute respiratory syndrome coronavirus 2	Homo sapiens	ILLUMINA	2020-07-29	Australia	Oceania	123	3494.73	2948	0.915995	104502867
SRR13129940	PRJNA613958	AMPLICON	SAMN16831737	SRX9571131	hCoV-19/Australia/VIC16550/2020	NextSeq 550	PAIRED	PCR	VIRAL RNA	Severe acute respiratory syndrome coronavirus 2	Homo sapiens	ILLUMINA	2020-08-09	Australia	Oceania	56	2861.57	2673	0.988496	85569390
SRR13129941	PRJNA613958	AMPLICON	SAMN16831736	SRX9571130	hCoV-19/Australia/VIC15900/2020	Illumina iSeq 100	PAIRED	PCR	VIRAL RNA	Severe acute respiratory syndrome coronavirus 2	Homo sapiens	ILLUMINA	NA	Australia	Oceania	36	2314.67	1863	0.889877	69215534
SRR13129942	PRJNA613958	AMPLICON	SAMN16831735	SRX9571129	hCoV-19/Australia/VIC16043/2020	Illumina iSeq 100	PAIRED	PCR	VIRAL RNA	Severe acute respiratory syndrome coronavirus 2	Homo sapiens	ILLUMINA	2020-10-10	Australia	Oceania	29	2290.37	2023	0.968766	68489016
SRR13129943	PRJNA613958	AMPLICON	SAMN16831734	SRX9571128	hCoV-19/Australia/VIC16024/2020	NextSeq 500	PAIRED	PCR	VIRAL RNA	Severe acute respiratory syndrome coronavirus 2	Homo sapiens	ILLUMINA	2020-08-02	Australia	Oceania	19	4934.2	5140	0.988663	147547352
SRR13129944	PRJNA613958	AMPLICON	SAMN16831733	SRX9571127	hCoV-19/Australia/VIC16256/2020	Illumina iSeq 100	PAIRED	PCR	VIRAL RNA	Severe acute respiratory syndrome coronavirus 2	Homo sapiens	ILLUMINA	2020-09-08	Australia	Oceania	20	2199.36	2024	0.986289	65767395
SRR13129945	PRJNA613958	AMPLICON	SAMN16831732	SRX9571126	hCoV-19/Australia/VIC16410/2020	NextSeq 550	PAIRED	PCR	VIRAL RNA	Severe acute respiratory syndrome coronavirus 2	Homo sapiens	ILLUMINA	2020-08-05	Australia	Oceania	18	3556.61	3388	0.982911	106353339
SRR13129946	PRJNA613958	AMPLICON	SAMN16831731	SRX9571125	hCoV-19/Australia/VIC13023/2020	NextSeq 500	PAIRED	PCR	VIRAL RNA	Severe acute respiratory syndrome coronavirus 2	Homo sapiens	ILLUMINA	2020-08-19	Australia	Oceania	23	5471.81	6160	0.979467	163623498
SRR13129947	PRJNA613958	AMPLICON	SAMN16831730	SRX9571124	hCoV-19/Australia/VIC12890/2020	NextSeq 500	PAIRED	PCR	VIRAL RNA	Severe acute respiratory syndrome coronavirus 2	Homo sapiens	ILLUMINA	2020-07-29	Australia	Oceania	25	3092.51	2724	0.97823	92475221
SRR13129948	PRJNA613958	AMPLICON	SAMN16831729	SRX9571123	hCoV-19/Australia/VIC12727/2020	NextSeq 500	PAIRED	PCR	VIRAL RNA	Severe acute respiratory syndrome coronavirus 2	Homo sapiens	ILLUMINA	NA	Australia	Oceania	24	5918.66	7260	0.99057	176985694
SRR13129949	PRJNA613958	AMPLICON	SAMN16831728	SRX9571122	hCoV-19/Australia/VIC16370/2020	NextSeq 550	PAIRED	PCR	VIRAL RNA	Severe acute respiratory syndrome coronavirus 2	Homo sapiens	ILLUMINA	2020-08-03	Australia	Oceania	84	1974.98	876	0.788449	59057680
SRR13129950	PRJNA613958	AMPLICON	SAMN16831062	SRX9571121	hCoV-19/Australia/VIC15998/2020	NextSeq 500	PAIRED	PCR	VIRAL RNA	Severe acute respiratory syndrome coronavirus 2	Homo sapiens	ILLUMINA	2020-08-05	Australia	Oceania	21	3894.53	3716	0.978397	116458080
SRR13129951	PRJNA613958	AMPLICON	SAMN16831727	SRX9571120	hCoV-19/Australia/VIC12015/2020	NextSeq 500	PAIRED	PCR	VIRAL RNA	Severe acute respiratory syndrome coronavirus 2	Homo sapiens	ILLUMINA	2020-07-25	Australia	Oceania	26	4867.81	4901	0.990971	145562129
SRR13129952	PRJNA613958	AMPLICON	SAMN16831726	SRX9571119	hCoV-19/Australia/VIC13106/2020	NextSeq 500	PAIRED	PCR	VIRAL RNA	Severe acute respiratory syndrome coronavirus 2	Homo sapiens	ILLUMINA	2020-07-28	Australia	Oceania	21	3612.98	3251	0.988463	108038825
SRR13129953	PRJNA613958	AMPLICON	SAMN16831725	SRX9571118	hCoV-19/Australia/VIC12675/2020	NextSeq 500	PAIRED	PCR	VIRAL RNA	Severe acute respiratory syndrome coronavirus 2	Homo sapiens	ILLUMINA	2020-08-01	Australia	Oceania	24	6609.66	7511	0.994348	197648735
SRR13129954	PRJNA613958	AMPLICON	SAMN16831724	SRX9571117	hCoV-19/Australia/VIC16451/2020	NextSeq 550	PAIRED	PCR	VIRAL RNA	Severe acute respiratory syndrome coronavirus 2	Homo sapiens	ILLUMINA	2020-08-05	Australia	Oceania	24	3264.27	3080	0.988429	97611354
SRR13129955	PRJNA613958	AMPLICON	SAMN16831723	SRX9571116	hCoV-19/Australia/VIC13117/2020	NextSeq 500	PAIRED	PCR	VIRAL RNA	Severe acute respiratory syndrome coronavirus 2	Homo sapiens	ILLUMINA	2020-07-29	Australia	Oceania	24	3203.42	2963	0.988998	95791801
SRR13129956	PRJNA613958	AMPLICON	SAMN16831722	SRX9571115	hCoV-19/Australia/VIC16599/2020	NextSeq 500	PAIRED	PCR	VIRAL RNA	Severe acute respiratory syndrome coronavirus 2	Homo sapiens	ILLUMINA	2020-08-06	Australia	Oceania	20	3120.24	2789	0.977895	93304550
SRR13129957	PRJNA613958	AMPLICON	SAMN16831721	SRX9571114	hCoV-19/Australia/VIC16591/2020	Illumina iSeq 100	PAIRED	PCR	VIRAL RNA	Severe acute respiratory syndrome coronavirus 2	Homo sapiens	ILLUMINA	2020-10-20	Australia	Oceania	31	1307.96	954	0.757917	39112000
SRR13129958	PRJNA613958	AMPLICON	SAMN16831720	SRX9571113	hCoV-19/Australia/VIC16719/2020	Illumina iSeq 100	PAIRED	PCR	VIRAL RNA	Severe acute respiratory syndrome coronavirus 2	Homo sapiens	ILLUMINA	2020-10-20	Australia	Oceania	53	664.806	106	0.508043	19879686
SRR13129959	PRJNA613958	AMPLICON	SAMN16831719	SRX9571112	hCoV-19/Australia/VIC16423/2020	NextSeq 550	PAIRED	PCR	VIRAL RNA	Severe acute respiratory syndrome coronavirus 2	Homo sapiens	ILLUMINA	2020-08-09	Australia	Oceania	69	502.67	92	0.487041	15031341
SRR13129960	PRJNA613958	AMPLICON	SAMN16831718	SRX9571111	hCoV-19/Australia/VIC12930/2020	NextSeq 500	PAIRED	PCR	VIRAL RNA	Severe acute respiratory syndrome coronavirus 2	Homo sapiens	ILLUMINA	2020-07-31	Australia	Oceania	22	4582.24	4474	0.988663	137022586
SRR13129961	PRJNA613958	AMPLICON	SAMN16831061	SRX9571110	hCoV-19/Australia/VIC12446/2020	NextSeq 500	PAIRED	PCR	VIRAL RNA	Severe acute respiratory syndrome coronavirus 2	Homo sapiens	ILLUMINA	2020-08-01	Australia	Oceania	22	2683.98	2432	0.995318	80259059
SRR13129962	PRJNA613958	AMPLICON	SAMN16831717	SRX9571109	hCoV-19/Australia/VIC16169/2020	NextSeq 500	PAIRED	PCR	VIRAL RNA	Severe acute respiratory syndrome coronavirus 2	Homo sapiens	ILLUMINA	2020-08-06	Australia	Oceania	25	5207.23	5379	0.988663	155711691
SRR13129963	PRJNA613958	AMPLICON	SAMN16831716	SRX9571108	hCoV-19/Australia/VIC13165/2020	NextSeq 500	PAIRED	PCR	VIRAL RNA	Severe acute respiratory syndrome coronavirus 2	Homo sapiens	ILLUMINA	2020-07-27	Australia	Oceania	15	3200.89	2937	0.98756	95716289
SRR13129964	PRJNA613958	AMPLICON	SAMN16831715	SRX9571107	hCoV-19/Australia/VIC13086/2020	NextSeq 500	PAIRED	PCR	VIRAL RNA	Severe acute respiratory syndrome coronavirus 2	Homo sapiens	ILLUMINA	2020-07-29	Australia	Oceania	25	4268.56	4055	0.98863	127642720
SRR13129965	PRJNA613958	AMPLICON	SAMN16831714	SRX9571106	hCoV-19/Australia/VIC12655/2020	NextSeq 500	PAIRED	PCR	VIRAL RNA	Severe acute respiratory syndrome coronavirus 2	Homo sapiens	ILLUMINA	NA	Australia	Oceania	42	1873.01	1447	0.936528	56008548
SRR13129966	PRJNA613958	AMPLICON	SAMN16831713	SRX9571105	hCoV-19/Australia/VIC13079/2020	NextSeq 500	PAIRED	PCR	VIRAL RNA	Severe acute respiratory syndrome coronavirus 2	Homo sapiens	ILLUMINA	2020-07-29	Australia	Oceania	86	2465.95	1482	0.865432	73739417
SRR13129967	PRJNA613958	AMPLICON	SAMN16831712	SRX9571104	hCoV-19/Australia/VIC16026/2020	NextSeq 500	PAIRED	PCR	VIRAL RNA	Severe acute respiratory syndrome coronavirus 2	Homo sapiens	ILLUMINA	2020-08-02	Australia	Oceania	17	5333.57	5650	0.988663	159489824
SRR13129968	PRJNA613958	AMPLICON	SAMN16831711	SRX9571103	hCoV-19/Australia/VIC16544/2020	NextSeq 550	PAIRED	PCR	VIRAL RNA	Severe acute respiratory syndrome coronavirus 2	Homo sapiens	ILLUMINA	2020-08-07	Australia	Oceania	18	3645.77	3407	0.979734	109019476
SRR13129969	PRJNA613958	AMPLICON	SAMN16831710	SRX9571102	hCoV-19/Australia/VIC12905/2020	NextSeq 500	PAIRED	PCR	VIRAL RNA	Severe acute respiratory syndrome coronavirus 2	Homo sapiens	ILLUMINA	2020-07-27	Australia	Oceania	23	4707.3	4618	0.988563	140762491
SRR13129970	PRJNA613958	AMPLICON	SAMN16831709	SRX9571101	hCoV-19/Australia/VIC11944/2020	NextSeq 500	PAIRED	PCR	VIRAL RNA	Severe acute respiratory syndrome coronavirus 2	Homo sapiens	ILLUMINA	2020-08-12	Australia	Oceania	284	1973.94	1208	0.831121	59026838
SRR13129971	PRJNA613958	AMPLICON	SAMN16831708	SRX9571100	hCoV-19/Australia/VIC16328/2020	NextSeq 550	PAIRED	PCR	VIRAL RNA	Severe acute respiratory syndrome coronavirus 2	Homo sapiens	ILLUMINA	2020-08-03	Australia	Oceania	23	3311.6	3080	0.979567	99026783
SRR13129972	PRJNA613958	AMPLICON	SAMN16831060	SRX9571099	hCoV-19/Australia/VIC16381/2020	NextSeq 550	PAIRED	PCR	VIRAL RNA	Severe acute respiratory syndrome coronavirus 2	Homo sapiens	ILLUMINA	2020-08-09	Australia	Oceania	20	3260.73	3086	0.985654	97505516
SRR13129973	PRJNA613958	AMPLICON	SAMN16831707	SRX9571098	hCoV-19/Australia/VIC16013/2020	Illumina iSeq 100	PAIRED	PCR	VIRAL RNA	Severe acute respiratory syndrome coronavirus 2	Homo sapiens	ILLUMINA	2020-10-10	Australia	Oceania	27	1986.61	1840	0.986322	59405732
SRR13129974	PRJNA613958	AMPLICON	SAMN16831706	SRX9571097	hCoV-19/Australia/VIC16482/2020	Illumina iSeq 100	PAIRED	PCR	VIRAL RNA	Severe acute respiratory syndrome coronavirus 2	Homo sapiens	ILLUMINA	2020-08-06	Australia	Oceania	64	1254.7	599	0.747651	37519290
SRR13129975	PRJNA613958	AMPLICON	SAMN16831705	SRX9571096	hCoV-19/Australia/VIC16332/2020	NextSeq 550	PAIRED	PCR	VIRAL RNA	Severe acute respiratory syndrome coronavirus 2	Homo sapiens	ILLUMINA	2020-08-05	Australia	Oceania	19	2694.28	2480	0.988295	80566975
SRR13129976	PRJNA613958	AMPLICON	SAMN16831704	SRX9571095	hCoV-19/Australia/VIC11828/2020	NextSeq 500	PAIRED	PCR	VIRAL RNA	Severe acute respiratory syndrome coronavirus 2	Homo sapiens	ILLUMINA	2020-08-11	Australia	Oceania	347	2682.19	2432	0.988663	80205466
SRR13129977	PRJNA613958	AMPLICON	SAMN16831703	SRX9571094	hCoV-19/Australia/VIC12289/2020	NextSeq 500	PAIRED	PCR	VIRAL RNA	Severe acute respiratory syndrome coronavirus 2	Homo sapiens	ILLUMINA	2020-08-06	Australia	Oceania	19	6108.22	6744	0.993245	182654050
SRR13129978	PRJNA613958	AMPLICON	SAMN16831702	SRX9571093	hCoV-19/Australia/VIC16581/2020	NextSeq 550	PAIRED	PCR	VIRAL RNA	Severe acute respiratory syndrome coronavirus 2	Homo sapiens	ILLUMINA	2020-08-07	Australia	Oceania	53	2534.14	2174	0.903521	75778281
SRR13129979	PRJNA613958	AMPLICON	SAMN16831701	SRX9571092	hCoV-19/Australia/VIC16558/2020	NextSeq 550	PAIRED	PCR	VIRAL RNA	Severe acute respiratory syndrome coronavirus 2	Homo sapiens	ILLUMINA	2020-08-08	Australia	Oceania	25	3270.56	3046	0.988596	97799440
SRR13129980	PRJNA613958	AMPLICON	SAMN16831700	SRX9571091	hCoV-19/Australia/VIC12636/2020	NextSeq 500	PAIRED	PCR	VIRAL RNA	Severe acute respiratory syndrome coronavirus 2	Homo sapiens	ILLUMINA	2020-08-02	Australia	Oceania	17	2234.1	1968	0.941712	66806221
SRR13129981	PRJNA613958	AMPLICON	SAMN16831699	SRX9571090	hCoV-19/Australia/VIC12691/2020	NextSeq 500	PAIRED	PCR	VIRAL RNA	Severe acute respiratory syndrome coronavirus 2	Homo sapiens	ILLUMINA	2020-07-29	Australia	Oceania	35	1963.44	1657	0.929171	58712706
SRR13129982	PRJNA613958	AMPLICON	SAMN16831698	SRX9571089	hCoV-19/Australia/VIC12098/2020	NextSeq 500	PAIRED	PCR	VIRAL RNA	Severe acute respiratory syndrome coronavirus 2	Homo sapiens	ILLUMINA	2020-07-21	Australia	Oceania	99	3389.39	3038	0.905193	101352900
SRR13129983	PRJNA613958	AMPLICON	SAMN16831059	SRX9571088	hCoV-19/Australia/VIC13253/2020	NextSeq 500	PAIRED	PCR	VIRAL RNA	Severe acute respiratory syndrome coronavirus 2	Homo sapiens	ILLUMINA	2020-08-20	Australia	Oceania	25	5776.09	6336	0.988663	172722437
SRR13129984	PRJNA613958	AMPLICON	SAMN16831697	SRX9571087	hCoV-19/Australia/VIC16073/2020	NextSeq 500	PAIRED	PCR	VIRAL RNA	Severe acute respiratory syndrome coronavirus 2	Homo sapiens	ILLUMINA	2020-08-03	Australia	Oceania	23	4817.07	5288	0.979199	144044768
SRR13129985	PRJNA613958	AMPLICON	SAMN16831696	SRX9571086	hCoV-19/Australia/VIC13231/2020	NextSeq 500	PAIRED	PCR	VIRAL RNA	Severe acute respiratory syndrome coronavirus 2	Homo sapiens	ILLUMINA	2020-08-01	Australia	Oceania	28	3428.4	3197	0.988329	102519459
SRR13129986	PRJNA613958	AMPLICON	SAMN16831695	SRX9571085	hCoV-19/Australia/VIC16124/2020	NextSeq 500	PAIRED	PCR	VIRAL RNA	Severe acute respiratory syndrome coronavirus 2	Homo sapiens	ILLUMINA	2020-08-10	Australia	Oceania	105	2898.83	2216	0.834431	86683827
SRR13129987	PRJNA613958	AMPLICON	SAMN16831694	SRX9571084	hCoV-19/Australia/VIC16720/2020	Illumina iSeq 100	PAIRED	PCR	VIRAL RNA	Severe acute respiratory syndrome coronavirus 2	Homo sapiens	ILLUMINA	2020-10-13	Australia	Oceania	29	867.228	775	0.965288	25932721
SRR13129988	PRJNA613958	AMPLICON	SAMN16831693	SRX9571083	hCoV-19/Australia/VIC12456/2020	NextSeq 500	PAIRED	PCR	VIRAL RNA	Severe acute respiratory syndrome coronavirus 2	Homo sapiens	ILLUMINA	2020-07-29	Australia	Oceania	125	3022.15	2347	0.922449	90371206
SRR13129989	PRJNA613958	AMPLICON	SAMN16831692	SRX9571082	hCoV-19/Australia/VIC16076/2020	NextSeq 500	PAIRED	PCR	VIRAL RNA	Severe acute respiratory syndrome coronavirus 2	Homo sapiens	ILLUMINA	2020-08-03	Australia	Oceania	23	4250.09	4317	0.943083	127090313
SRR13129990	PRJNA613958	AMPLICON	SAMN16831691	SRX9571081	hCoV-19/Australia/VIC13160/2020	NextSeq 500	PAIRED	PCR	VIRAL RNA	Severe acute respiratory syndrome coronavirus 2	Homo sapiens	ILLUMINA	2020-08-17	Australia	Oceania	81	2491.42	1787	0.85764	74501035
SRR13129991	PRJNA613958	AMPLICON	SAMN16831690	SRX9571080	hCoV-19/Australia/VIC16048/2020	NextSeq 500	PAIRED	PCR	VIRAL RNA	Severe acute respiratory syndrome coronavirus 2	Homo sapiens	ILLUMINA	NA	Australia	Oceania	23	4985	5161	0.988429	149066414
SRR13129992	PRJNA613958	AMPLICON	SAMN16831689	SRX9571079	hCoV-19/Australia/VIC12087/2020	NextSeq 500	PAIRED	PCR	VIRAL RNA	Severe acute respiratory syndrome coronavirus 2	Homo sapiens	ILLUMINA	2020-08-13	Australia	Oceania	26	2413.92	2161	0.987894	72183415
SRR13129993	PRJNA613958	AMPLICON	SAMN16831688	SRX9571078	hCoV-19/Australia/VIC11975/2020	NextSeq 500	PAIRED	PCR	VIRAL RNA	Severe acute respiratory syndrome coronavirus 2	Homo sapiens	ILLUMINA	2020-08-11	Australia	Oceania	18	2038.52	1813	0.988229	60957770
SRR13129994	PRJNA613958	AMPLICON	SAMN16831058	SRX9571077	hCoV-19/Australia/VIC12879/2020	NextSeq 500	PAIRED	PCR	VIRAL RNA	Severe acute respiratory syndrome coronavirus 2	Homo sapiens	ILLUMINA	2020-07-29	Australia	Oceania	23	2966.31	2731	0.990536	88701638
SRR13129995	PRJNA613958	AMPLICON	SAMN16830995	SRX9571076	hCoV-19/Australia/VIC15930/2020	NextSeq 500	PAIRED	PCR	VIRAL RNA	Severe acute respiratory syndrome coronavirus 2	Homo sapiens	ILLUMINA	2020-08-02	Australia	Oceania	24	4813.2	5035	0.98659	143929143
SRR13129996	PRJNA613958	AMPLICON	SAMN16831687	SRX9571075	hCoV-19/Australia/VIC12028/2020	NextSeq 500	PAIRED	PCR	VIRAL RNA	Severe acute respiratory syndrome coronavirus 2	Homo sapiens	ILLUMINA	2020-08-11	Australia	Oceania	22	2250.17	2015	0.988295	67286713
SRR13129997	PRJNA613958	AMPLICON	SAMN16831686	SRX9571074	hCoV-19/Australia/VIC12688/2020	NextSeq 500	PAIRED	PCR	VIRAL RNA	Severe acute respiratory syndrome coronavirus 2	Homo sapiens	ILLUMINA	2020-07-27	Australia	Oceania	24	2729.89	2388	0.984818	81631828
SRR13129998	PRJNA613958	AMPLICON	SAMN16831685	SRX9571073	hCoV-19/Australia/VIC16322/2020	NextSeq 550	PAIRED	PCR	VIRAL RNA	Severe acute respiratory syndrome coronavirus 2	Homo sapiens	ILLUMINA	2020-08-02	Australia	Oceania	68	1007.2	446	0.696218	30118389
SRR13129999	PRJNA613958	AMPLICON	SAMN16831684	SRX9571072	hCoV-19/Australia/VIC16025/2020	NextSeq 500	PAIRED	PCR	VIRAL RNA	Severe acute respiratory syndrome coronavirus 2	Homo sapiens	ILLUMINA	NA	Australia	Oceania	24	3703.63	3432	0.939304	110749582
SRR13130000	PRJNA613958	AMPLICON	SAMN16831683	SRX9571071	hCoV-19/Australia/VIC12874/2020	NextSeq 500	PAIRED	PCR	VIRAL RNA	Severe acute respiratory syndrome coronavirus 2	Homo sapiens	ILLUMINA	2020-08-02	Australia	Oceania	25	2120.63	1692	0.908738	63413220
SRR13130001	PRJNA613958	AMPLICON	SAMN16831682	SRX9571070	hCoV-19/Australia/VIC13110/2020	NextSeq 500	PAIRED	PCR	VIRAL RNA	Severe acute respiratory syndrome coronavirus 2	Homo sapiens	ILLUMINA	2020-07-28	Australia	Oceania	22	3330.7	2990	0.988229	99598020
SRR13130002	PRJNA613958	AMPLICON	SAMN16831681	SRX9571069	hCoV-19/Australia/VIC12906/2020	NextSeq 500	PAIRED	PCR	VIRAL RNA	Severe acute respiratory syndrome coronavirus 2	Homo sapiens	ILLUMINA	2020-07-29	Australia	Oceania	22	2105.26	1898	0.988864	62953635
SRR13130003	PRJNA613958	AMPLICON	SAMN16831680	SRX9571068	hCoV-19/Australia/VIC12530/2020	NextSeq 500	PAIRED	PCR	VIRAL RNA	Severe acute respiratory syndrome coronavirus 2	Homo sapiens	ILLUMINA	2020-07-29	Australia	Oceania	59	952.238	375	0.795505	28474764
SRR13130004	PRJNA613958	AMPLICON	SAMN16831679	SRX9571067	hCoV-19/Australia/VIC11998/2020	NextSeq 500	PAIRED	PCR	VIRAL RNA	Severe acute respiratory syndrome coronavirus 2	Homo sapiens	ILLUMINA	2020-07-25	Australia	Oceania	18	3417.7	3151	0.988095	102199384
SRR13130005	PRJNA613958	AMPLICON	SAMN16831678	SRX9571066	hCoV-19/Australia/VIC15996/2020	NextSeq 500	PAIRED	PCR	VIRAL RNA	Severe acute respiratory syndrome coronavirus 2	Homo sapiens	ILLUMINA	2020-08-03	Australia	Oceania	18	4908.95	5110	0.988663	146792388
SRR13130006	PRJNA613958	AMPLICON	SAMN16831057	SRX9571065	hCoV-19/Australia/VIC16292/2020	Illumina iSeq 100	PAIRED	PCR	VIRAL RNA	Severe acute respiratory syndrome coronavirus 2	Homo sapiens	ILLUMINA	2020-09-08	Australia	Oceania	30	2379.19	2062	0.98552	71144895
SRR13130007	PRJNA613958	AMPLICON	SAMN16831677	SRX9571064	hCoV-19/Australia/VIC16652/2020	NextSeq 500	PAIRED	PCR	VIRAL RNA	Severe acute respiratory syndrome coronavirus 2	Homo sapiens	ILLUMINA	2020-08-09	Australia	Oceania	23	3539.42	3289	0.98465	105839342
SRR13130008	PRJNA613958	AMPLICON	SAMN16831676	SRX9571063	hCoV-19/Australia/VIC15955/2020	NextSeq 500	PAIRED	PCR	VIRAL RNA	Severe acute respiratory syndrome coronavirus 2	Homo sapiens	ILLUMINA	2020-07-31	Australia	Oceania	45	2119.53	817	0.680099	63380294
SRR13130009	PRJNA613958	AMPLICON	SAMN16831675	SRX9571062	hCoV-19/Australia/VIC12371/2020	NextSeq 500	PAIRED	PCR	VIRAL RNA	Severe acute respiratory syndrome coronavirus 2	Homo sapiens	ILLUMINA	2020-07-30	Australia	Oceania	27	2347.98	1992	0.976323	70211775
SRR13130010	PRJNA613958	AMPLICON	SAMN16831674	SRX9571061	hCoV-19/Australia/VIC15869/2020	Illumina iSeq 100	PAIRED	PCR	VIRAL RNA	Severe acute respiratory syndrome coronavirus 2	Homo sapiens	ILLUMINA	2020-10-05	Australia	Oceania	29	1467.29	1354	0.97425	43876510
SRR13130011	PRJNA613958	AMPLICON	SAMN16831673	SRX9571060	hCoV-19/Australia/VIC12415/2020	NextSeq 500	PAIRED	PCR	VIRAL RNA	Severe acute respiratory syndrome coronavirus 2	Homo sapiens	ILLUMINA	2020-07-28	Australia	Oceania	60	1781.17	799	0.758319	53262350
SRR13130012	PRJNA613958	AMPLICON	SAMN16831672	SRX9571059	hCoV-19/Australia/VIC12516/2020	NextSeq 500	PAIRED	PCR	VIRAL RNA	Severe acute respiratory syndrome coronavirus 2	Homo sapiens	ILLUMINA	2020-07-31	Australia	Oceania	23	2309.07	2104	0.987025	69048116
SRR13130013	PRJNA613958	AMPLICON	SAMN16831671	SRX9571058	hCoV-19/Australia/VIC12499/2020	NextSeq 500	PAIRED	PCR	VIRAL RNA	Severe acute respiratory syndrome coronavirus 2	Homo sapiens	ILLUMINA	2020-07-29	Australia	Oceania	105	3009.01	2191	0.878708	89978459
SRR13130014	PRJNA613958	AMPLICON	SAMN16831670	SRX9571057	hCoV-19/Australia/VIC11805/2020	NextSeq 500	PAIRED	PCR	VIRAL RNA	Severe acute respiratory syndrome coronavirus 2	Homo sapiens	ILLUMINA	2020-08-16	Australia	Oceania	22	2913.27	2616	0.988596	87115479
SRR13130015	PRJNA613958	AMPLICON	SAMN16831669	SRX9571056	hCoV-19/Australia/VIC12002/2020	NextSeq 500	PAIRED	PCR	VIRAL RNA	Severe acute respiratory syndrome coronavirus 2	Homo sapiens	ILLUMINA	2020-07-21	Australia	Oceania	33	3718.25	3379	0.972043	111186896
SRR13130016	PRJNA613958	AMPLICON	SAMN16831668	SRX9571055	hCoV-19/Australia/VIC16392/2020	NextSeq 550	PAIRED	PCR	VIRAL RNA	Severe acute respiratory syndrome coronavirus 2	Homo sapiens	ILLUMINA	2020-08-04	Australia	Oceania	17	3058.21	2894	0.988329	91449507
SRR13130017	PRJNA613958	AMPLICON	SAMN16831056	SRX9571054	hCoV-19/Australia/VIC16607/2020	NextSeq 500	PAIRED	PCR	VIRAL RNA	Severe acute respiratory syndrome coronavirus 2	Homo sapiens	ILLUMINA	2020-08-05	Australia	Oceania	21	4341.47	4187	0.98348	129823026
SRR13130018	PRJNA613958	AMPLICON	SAMN16831667	SRX9571053	hCoV-19/Australia/VIC16007/2020	NextSeq 500	PAIRED	PCR	VIRAL RNA	Severe acute respiratory syndrome coronavirus 2	Homo sapiens	ILLUMINA	2020-08-03	Australia	Oceania	20	4805.71	4953	0.988663	143705053
SRR13130019	PRJNA613958	AMPLICON	SAMN16831666	SRX9571052	hCoV-19/Australia/VIC12354/2020	NextSeq 500	PAIRED	PCR	VIRAL RNA	Severe acute respiratory syndrome coronavirus 2	Homo sapiens	ILLUMINA	2020-07-29	Australia	Oceania	25	2430.68	2136	0.979133	72684505
SRR13130020	PRJNA613958	AMPLICON	SAMN16831665	SRX9571051	hCoV-19/Australia/VIC12683/2020	NextSeq 500	PAIRED	PCR	VIRAL RNA	Severe acute respiratory syndrome coronavirus 2	Homo sapiens	ILLUMINA	2020-07-30	Australia	Oceania	21	2473.8	2300	0.977996	73974022
SRR13130021	PRJNA613958	AMPLICON	SAMN16831664	SRX9571050	hCoV-19/Australia/VIC15906/2020	Illumina iSeq 100	PAIRED	PCR	VIRAL RNA	Severe acute respiratory syndrome coronavirus 2	Homo sapiens	ILLUMINA	2020-10-07	Australia	Oceania	27	2073.42	1915	0.978464	62001355
SRR13130022	PRJNA613958	AMPLICON	SAMN16831663	SRX9571049	hCoV-19/Australia/VIC16096/2020	NextSeq 500	PAIRED	PCR	VIRAL RNA	Severe acute respiratory syndrome coronavirus 2	Homo sapiens	ILLUMINA	2020-08-03	Australia	Oceania	23	4419.41	4482	0.95656	132153601
SRR13130023	PRJNA613958	AMPLICON	SAMN16831662	SRX9571048	hCoV-19/Australia/VIC16641/2020	NextSeq 500	PAIRED	PCR	VIRAL RNA	Severe acute respiratory syndrome coronavirus 2	Homo sapiens	ILLUMINA	2020-08-08	Australia	Oceania	44	2942.22	2327	0.913253	87981232
SRR13130024	PRJNA613958	AMPLICON	SAMN16831661	SRX9571047	hCoV-19/Australia/VIC12792/2020	NextSeq 500	PAIRED	PCR	VIRAL RNA	Severe acute respiratory syndrome coronavirus 2	Homo sapiens	ILLUMINA	2020-07-29	Australia	Oceania	19	6842.07	7654	0.995954	204598437
SRR13130025	PRJNA613958	AMPLICON	SAMN16831660	SRX9571046	hCoV-19/Australia/VIC16690/2020	Illumina iSeq 100	PAIRED	PCR	VIRAL RNA	Severe acute respiratory syndrome coronavirus 2	Homo sapiens	ILLUMINA	2020-08-06	Australia	Oceania	24	1252.54	1023	0.948768	37454696
SRR13130026	PRJNA613958	AMPLICON	SAMN16831659	SRX9571045	hCoV-19/Australia/VIC12779/2020	NextSeq 500	PAIRED	PCR	VIRAL RNA	Severe acute respiratory syndrome coronavirus 2	Homo sapiens	ILLUMINA	2020-08-03	Australia	Oceania	23	2449.62	2226	0.982544	73251068
SRR13130027	PRJNA613958	AMPLICON	SAMN16831658	SRX9571044	hCoV-19/Australia/VIC12569/2020	NextSeq 500	PAIRED	PCR	VIRAL RNA	Severe acute respiratory syndrome coronavirus 2	Homo sapiens	ILLUMINA	NA	Australia	Oceania	107	1651.64	880	0.78029	49388878
SRR13130028	PRJNA613958	AMPLICON	SAMN16831055	SRX9571043	hCoV-19/Australia/VIC12506/2020	NextSeq 500	PAIRED	PCR	VIRAL RNA	Severe acute respiratory syndrome coronavirus 2	Homo sapiens	ILLUMINA	NA	Australia	Oceania	23	3342.87	2977	0.985787	99961699
SRR13130029	PRJNA613958	AMPLICON	SAMN16831657	SRX9571042	hCoV-19/Australia/VIC12611/2020	NextSeq 500	PAIRED	PCR	VIRAL RNA	Severe acute respiratory syndrome coronavirus 2	Homo sapiens	ILLUMINA	2020-07-29	Australia	Oceania	23	5603.76	6131	0.995954	167569129
SRR13130030	PRJNA613958	AMPLICON	SAMN16831656	SRX9571041	hCoV-19/Australia/VIC16533/2020	NextSeq 550	PAIRED	PCR	VIRAL RNA	Severe acute respiratory syndrome coronavirus 2	Homo sapiens	ILLUMINA	2020-08-10	Australia	Oceania	24	3767.54	3668	0.985787	112660875
SRR13130031	PRJNA613958	AMPLICON	SAMN16831655	SRX9571040	hCoV-19/Australia/VIC16375/2020	NextSeq 550	PAIRED	PCR	VIRAL RNA	Severe acute respiratory syndrome coronavirus 2	Homo sapiens	ILLUMINA	2020-08-05	Australia	Oceania	25	3672.79	3456	0.979166	109827294
SRR13130032	PRJNA613958	AMPLICON	SAMN16831654	SRX9571039	hCoV-19/Australia/VIC16465/2020	Illumina iSeq 100	PAIRED	PCR	VIRAL RNA	Severe acute respiratory syndrome coronavirus 2	Homo sapiens	ILLUMINA	2020-07-11	Australia	Oceania	21	2292.09	2124	0.988162	68540284
SRR13130033	PRJNA613958	AMPLICON	SAMN16831653	SRX9571038	hCoV-19/Australia/VIC12704/2020	NextSeq 500	PAIRED	PCR	VIRAL RNA	Severe acute respiratory syndrome coronavirus 2	Homo sapiens	ILLUMINA	2020-07-29	Australia	Oceania	25	1861.58	1679	0.988396	55666854
SRR13130034	PRJNA613958	AMPLICON	SAMN16831652	SRX9571037	hCoV-19/Australia/VIC12108/2020	NextSeq 500	PAIRED	PCR	VIRAL RNA	Severe acute respiratory syndrome coronavirus 2	Homo sapiens	ILLUMINA	2020-08-11	Australia	Oceania	20	2397.17	2172	0.988262	71682688
SRR13130035	PRJNA613958	AMPLICON	SAMN16831651	SRX9571036	hCoV-19/Australia/VIC16449/2020	NextSeq 550	PAIRED	PCR	VIRAL RNA	Severe acute respiratory syndrome coronavirus 2	Homo sapiens	ILLUMINA	2020-08-09	Australia	Oceania	19	3307.62	3191	0.98863	98907721
SRR13130036	PRJNA613958	AMPLICON	SAMN16831650	SRX9571035	hCoV-19/Australia/VIC11622/2020	NextSeq 500	PAIRED	PCR	VIRAL RNA	Severe acute respiratory syndrome coronavirus 2	Homo sapiens	ILLUMINA	2020-07-21	Australia	Oceania	29	2907.84	2638	0.953316	86953053
SRR13130037	PRJNA613958	AMPLICON	SAMN16831649	SRX9571034	hCoV-19/Australia/VIC16428/2020	NextSeq 550	PAIRED	PCR	VIRAL RNA	Severe acute respiratory syndrome coronavirus 2	Homo sapiens	ILLUMINA	2020-08-05	Australia	Oceania	26	3606.34	3428	0.972177	107840420
SRR13130038	PRJNA613958	AMPLICON	SAMN16831648	SRX9571033	hCoV-19/Australia/VIC12558/2020	NextSeq 500	PAIRED	PCR	VIRAL RNA	Severe acute respiratory syndrome coronavirus 2	Homo sapiens	ILLUMINA	2020-07-29	Australia	Oceania	23	4765.24	4727	0.995786	142494963
SRR13130039	PRJNA613958	AMPLICON	SAMN16831054	SRX9571032	hCoV-19/Australia/VIC16330/2020	NextSeq 550	PAIRED	PCR	VIRAL RNA	Severe acute respiratory syndrome coronavirus 2	Homo sapiens	ILLUMINA	2020-08-03	Australia	Oceania	75	2054.54	1236	0.808949	61436852
SRR13130040	PRJNA613958	AMPLICON	SAMN16831647	SRX9571031	hCoV-19/Australia/VIC12725/2020	NextSeq 500	PAIRED	PCR	VIRAL RNA	Severe acute respiratory syndrome coronavirus 2	Homo sapiens	ILLUMINA	2020-08-01	Australia	Oceania	20	2381.93	2214	0.991171	71226969
SRR13130041	PRJNA613958	AMPLICON	SAMN16831646	SRX9571030	hCoV-19/Australia/VIC12332/2020	NextSeq 500	PAIRED	PCR	VIRAL RNA	Severe acute respiratory syndrome coronavirus 2	Homo sapiens	ILLUMINA	2020-07-28	Australia	Oceania	50	2789.97	2213	0.910912	83428388
SRR13130042	PRJNA613958	AMPLICON	SAMN16831645	SRX9571029	hCoV-19/Australia/VIC16394/2020	NextSeq 550	PAIRED	PCR	VIRAL RNA	Severe acute respiratory syndrome coronavirus 2	Homo sapiens	ILLUMINA	2020-08-05	Australia	Oceania	23	3953.98	3734	0.979668	118235996
SRR13130043	PRJNA613958	AMPLICON	SAMN16831644	SRX9571028	hCoV-19/Australia/VIC12269/2020	NextSeq 500	PAIRED	PCR	VIRAL RNA	Severe acute respiratory syndrome coronavirus 2	Homo sapiens	ILLUMINA	2020-07-23	Australia	Oceania	17	3825.05	3624	0.988663	114380598
SRR13130044	PRJNA613958	AMPLICON	SAMN16831643	SRX9571027	hCoV-19/Australia/VIC16415/2020	NextSeq 550	PAIRED	PCR	VIRAL RNA	Severe acute respiratory syndrome coronavirus 2	Homo sapiens	ILLUMINA	2020-08-09	Australia	Oceania	24	2550.56	2250	0.978898	76269265
SRR13130045	PRJNA613958	AMPLICON	SAMN16831642	SRX9571026	hCoV-19/Australia/VIC16365/2020	NextSeq 550	PAIRED	PCR	VIRAL RNA	Severe acute respiratory syndrome coronavirus 2	Homo sapiens	ILLUMINA	2020-08-04	Australia	Oceania	21	2841.15	2592	0.988329	84958759
SRR13130046	PRJNA613958	AMPLICON	SAMN16831641	SRX9571025	hCoV-19/Australia/VIC16486/2020	Illumina iSeq 100	PAIRED	PCR	VIRAL RNA	Severe acute respiratory syndrome coronavirus 2	Homo sapiens	ILLUMINA	2020-08-06	Australia	Oceania	24	2695.66	2502	0.967595	80608400
SRR13130047	PRJNA613958	AMPLICON	SAMN16831640	SRX9571024	hCoV-19/Australia/VIC12502/2020	NextSeq 500	PAIRED	PCR	VIRAL RNA	Severe acute respiratory syndrome coronavirus 2	Homo sapiens	ILLUMINA	2020-07-31	Australia	Oceania	45	4070.11	4022	0.966926	121708524
SRR13130048	PRJNA613958	AMPLICON	SAMN16831639	SRX9571023	hCoV-19/Australia/VIC15861/2020	Illumina iSeq 100	PAIRED	PCR	VIRAL RNA	Severe acute respiratory syndrome coronavirus 2	Homo sapiens	ILLUMINA	2020-10-06	Australia	Oceania	30	1774.31	1681	0.976156	53057225
SRR13130049	PRJNA613958	AMPLICON	SAMN16831638	SRX9571022	hCoV-19/Australia/VIC16474/2020	Illumina iSeq 100	PAIRED	PCR	VIRAL RNA	Severe acute respiratory syndrome coronavirus 2	Homo sapiens	ILLUMINA	2020-08-06	Australia	Oceania	19	1959.15	1868	0.988663	58584446
SRR13130050	PRJNA613958	AMPLICON	SAMN16831053	SRX9571021	hCoV-19/Australia/VIC15876/2020	Illumina iSeq 100	PAIRED	PCR	VIRAL RNA	Severe acute respiratory syndrome coronavirus 2	Homo sapiens	ILLUMINA	2020-10-07	Australia	Oceania	95	1360.86	798	0.810053	40693822
SRR13130051	PRJNA613958	AMPLICON	SAMN16831637	SRX9571020	hCoV-19/Australia/VIC12815/2020	NextSeq 500	PAIRED	PCR	VIRAL RNA	Severe acute respiratory syndrome coronavirus 2	Homo sapiens	ILLUMINA	2020-07-29	Australia	Oceania	25	2366.74	2102	0.986289	70772528
SRR13130052	PRJNA613958	AMPLICON	SAMN16831636	SRX9571019	hCoV-19/Australia/VIC15884/2020	Illumina iSeq 100	PAIRED	PCR	VIRAL RNA	Severe acute respiratory syndrome coronavirus 2	Homo sapiens	ILLUMINA	2020-10-10	Australia	Oceania	28	1293.17	1205	0.975153	38669757
SRR13130053	PRJNA613958	AMPLICON	SAMN16831635	SRX9571018	hCoV-19/Australia/VIC12369/2020	NextSeq 500	PAIRED	PCR	VIRAL RNA	Severe acute respiratory syndrome coronavirus 2	Homo sapiens	ILLUMINA	2020-07-28	Australia	Oceania	24	3524	3189	0.988563	105378266
SRR13130054	PRJNA613958	AMPLICON	SAMN16831634	SRX9571017	hCoV-19/Australia/VIC16668/2020	NextSeq 500	PAIRED	PCR	VIRAL RNA	Severe acute respiratory syndrome coronavirus 2	Homo sapiens	ILLUMINA	2020-08-05	Australia	Oceania	24	3303.99	2971	0.978798	98799089
SRR13130055	PRJNA613958	AMPLICON	SAMN16831633	SRX9571016	hCoV-19/Australia/VIC12786/2020	NextSeq 500	PAIRED	PCR	VIRAL RNA	Severe acute respiratory syndrome coronavirus 2	Homo sapiens	ILLUMINA	2020-07-28	Australia	Oceania	26	2507.66	2148	0.976624	74986545
SRR13130056	PRJNA613958	AMPLICON	SAMN16831632	SRX9571015	hCoV-19/Australia/VIC12541/2020	NextSeq 500	PAIRED	PCR	VIRAL RNA	Severe acute respiratory syndrome coronavirus 2	Homo sapiens	ILLUMINA	2020-07-30	Australia	Oceania	29	1462.99	1321	0.987928	43747784
SRR13130057	PRJNA613958	AMPLICON	SAMN16831631	SRX9571014	hCoV-19/Australia/VIC11609/2020	NextSeq 500	PAIRED	PCR	VIRAL RNA	Severe acute respiratory syndrome coronavirus 2	Homo sapiens	ILLUMINA	2020-07-18	Australia	Oceania	253	1989.05	1289	0.839615	59478623
SRR13130058	PRJNA613958	AMPLICON	SAMN16831630	SRX9571013	hCoV-19/Australia/VIC16300/2020	Illumina iSeq 100	PAIRED	PCR	VIRAL RNA	Severe acute respiratory syndrome coronavirus 2	Homo sapiens	ILLUMINA	2020-10-17	Australia	Oceania	25	2241.38	1951	0.978865	67023902
SRR13130059	PRJNA613958	AMPLICON	SAMN16831629	SRX9571012	hCoV-19/Australia/VIC16525/2020	NextSeq 550	PAIRED	PCR	VIRAL RNA	Severe acute respiratory syndrome coronavirus 2	Homo sapiens	ILLUMINA	2020-08-08	Australia	Oceania	33	2898.19	2131	0.882353	86664684
SRR13130060	PRJNA613958	AMPLICON	SAMN16831628	SRX9571011	hCoV-19/Australia/VIC16430/2020	NextSeq 550	PAIRED	PCR	VIRAL RNA	Severe acute respiratory syndrome coronavirus 2	Homo sapiens	ILLUMINA	2020-08-09	Australia	Oceania	31	2882.16	2089	0.889844	86185136
SRR13130061	PRJNA613958	AMPLICON	SAMN16831052	SRX9571010	hCoV-19/Australia/VIC13007/2020	NextSeq 500	PAIRED	PCR	VIRAL RNA	Severe acute respiratory syndrome coronavirus 2	Homo sapiens	ILLUMINA	2020-08-19	Australia	Oceania	107	2894.03	1853	0.859078	86540065
SRR13130062	PRJNA613958	AMPLICON	SAMN16831627	SRX9571009	hCoV-19/Australia/VIC16602/2020	NextSeq 500	PAIRED	PCR	VIRAL RNA	Severe acute respiratory syndrome coronavirus 2	Homo sapiens	ILLUMINA	2020-08-05	Australia	Oceania	70	1223.53	248	0.626459	36587343
SRR13130063	PRJNA613958	AMPLICON	SAMN16831626	SRX9571008	hCoV-19/Australia/VIC11712/2020	NextSeq 500	PAIRED	PCR	VIRAL RNA	Severe acute respiratory syndrome coronavirus 2	Homo sapiens	ILLUMINA	2020-07-18	Australia	Oceania	22	2430.43	2095	0.985052	72677272
SRR13130064	PRJNA613958	AMPLICON	SAMN16831625	SRX9571007	hCoV-19/Australia/VIC16085/2020	NextSeq 500	PAIRED	PCR	VIRAL RNA	Severe acute respiratory syndrome coronavirus 2	Homo sapiens	ILLUMINA	2020-08-04	Australia	Oceania	24	4932.74	5042	0.979935	147503694
SRR13130065	PRJNA613958	AMPLICON	SAMN16831624	SRX9571006	hCoV-19/Australia/VIC11703/2020	NextSeq 500	PAIRED	PCR	VIRAL RNA	Severe acute respiratory syndrome coronavirus 2	Homo sapiens	ILLUMINA	2020-07-17	Australia	Oceania	26	2358.45	2046	0.963984	70524733
SRR13130066	PRJNA613958	AMPLICON	SAMN16831623	SRX9571005	hCoV-19/Australia/VIC15990/2020	NextSeq 500	PAIRED	PCR	VIRAL RNA	Severe acute respiratory syndrome coronavirus 2	Homo sapiens	ILLUMINA	2020-08-02	Australia	Oceania	26	4236.29	4415	0.931713	126677763
SRR13130067	PRJNA613958	AMPLICON	SAMN16831622	SRX9571004	hCoV-19/Australia/VIC12346/2020	NextSeq 500	PAIRED	PCR	VIRAL RNA	Severe acute respiratory syndrome coronavirus 2	Homo sapiens	ILLUMINA	2020-07-29	Australia	Oceania	53	1651.6	1304	0.895395	49387748
SRR13130068	PRJNA613958	AMPLICON	SAMN16831621	SRX9571003	hCoV-19/Australia/VIC12566/2020	NextSeq 500	PAIRED	PCR	VIRAL RNA	Severe acute respiratory syndrome coronavirus 2	Homo sapiens	ILLUMINA	2020-07-30	Australia	Oceania	23	2650.4	2364	0.988329	79254839
SRR13130069	PRJNA613958	AMPLICON	SAMN16831620	SRX9571002	hCoV-19/Australia/VIC12800/2020	NextSeq 500	PAIRED	PCR	VIRAL RNA	Severe acute respiratory syndrome coronavirus 2	Homo sapiens	ILLUMINA	2020-07-29	Australia	Oceania	72	630.046	220	0.643514	18840272
SRR13130070	PRJNA613958	AMPLICON	SAMN16831619	SRX9571001	hCoV-19/Australia/VIC12714/2020	NextSeq 500	PAIRED	PCR	VIRAL RNA	Severe acute respiratory syndrome coronavirus 2	Homo sapiens	ILLUMINA	2020-07-29	Australia	Oceania	23	5127.52	5872	0.99164	153328321
SRR13130071	PRJNA613958	AMPLICON	SAMN16831618	SRX9571000	hCoV-19/Australia/VIC12783/2020	NextSeq 500	PAIRED	PCR	VIRAL RNA	Severe acute respiratory syndrome coronavirus 2	Homo sapiens	ILLUMINA	NA	Australia	Oceania	119	1627.95	986	0.828111	48680703
SRR13130072	PRJNA613958	AMPLICON	SAMN16831051	SRX9570999	hCoV-19/Australia/VIC16541/2020	NextSeq 550	PAIRED	PCR	VIRAL RNA	Severe acute respiratory syndrome coronavirus 2	Homo sapiens	ILLUMINA	2020-08-03	Australia	Oceania	26	3423.44	3119	0.98766	102371059
SRR13130073	PRJNA613958	AMPLICON	SAMN16831617	SRX9570998	hCoV-19/Australia/VIC16373/2020	NextSeq 550	PAIRED	PCR	VIRAL RNA	Severe acute respiratory syndrome coronavirus 2	Homo sapiens	ILLUMINA	2020-08-05	Australia	Oceania	21	3388.85	3083	0.962245	101336682
SRR13130074	PRJNA613958	AMPLICON	SAMN16831616	SRX9570997	hCoV-19/Australia/VIC12654/2020	NextSeq 500	PAIRED	PCR	VIRAL RNA	Severe acute respiratory syndrome coronavirus 2	Homo sapiens	ILLUMINA	2020-07-29	Australia	Oceania	24	1832.55	1733	0.988095	54798765
SRR13130075	PRJNA613958	AMPLICON	SAMN16831615	SRX9570996	hCoV-19/Australia/VIC16450/2020	NextSeq 550	PAIRED	PCR	VIRAL RNA	Severe acute respiratory syndrome coronavirus 2	Homo sapiens	ILLUMINA	2020-08-04	Australia	Oceania	31	3165.58	2705	0.931345	94660289
SRR13130076	PRJNA613958	AMPLICON	SAMN16831614	SRX9570995	hCoV-19/Australia/VIC16363/2020	NextSeq 550	PAIRED	PCR	VIRAL RNA	Severe acute respiratory syndrome coronavirus 2	Homo sapiens	ILLUMINA	2020-08-03	Australia	Oceania	23	2759.95	2332	0.930743	82530721
SRR13130077	PRJNA613958	AMPLICON	SAMN16831613	SRX9570994	hCoV-19/Australia/VIC12220/2020	NextSeq 500	PAIRED	PCR	VIRAL RNA	Severe acute respiratory syndrome coronavirus 2	Homo sapiens	ILLUMINA	2020-07-26	Australia	Oceania	25	3658.19	3354	0.988663	109390853
SRR13130078	PRJNA613958	AMPLICON	SAMN16831612	SRX9570993	hCoV-19/Australia/VIC11991/2020	NextSeq 500	PAIRED	PCR	VIRAL RNA	Severe acute respiratory syndrome coronavirus 2	Homo sapiens	ILLUMINA	2020-07-25	Australia	Oceania	65	3106.36	2427	0.849781	92889590
SRR13130079	PRJNA613958	AMPLICON	SAMN16831611	SRX9570992	hCoV-19/Australia/VIC16408/2020	NextSeq 550	PAIRED	PCR	VIRAL RNA	Severe acute respiratory syndrome coronavirus 2	Homo sapiens	ILLUMINA	2020-08-05	Australia	Oceania	25	3558.44	3212	0.969033	106408004
SRR13130080	PRJNA613958	AMPLICON	SAMN16831610	SRX9570991	hCoV-19/Australia/VIC16400/2020	NextSeq 550	PAIRED	PCR	VIRAL RNA	Severe acute respiratory syndrome coronavirus 2	Homo sapiens	ILLUMINA	2020-08-08	Australia	Oceania	22	4195.08	4112	0.988663	125445345
SRR13130081	PRJNA613958	AMPLICON	SAMN16831609	SRX9570990	hCoV-19/Australia/VIC12288/2020	NextSeq 500	PAIRED	PCR	VIRAL RNA	Severe acute respiratory syndrome coronavirus 2	Homo sapiens	ILLUMINA	2020-08-06	Australia	Oceania	27	5321.81	6209	0.977895	159138123
SRR13130082	PRJNA613958	AMPLICON	SAMN16831608	SRX9570989	hCoV-19/Australia/VIC16532/2020	NextSeq 550	PAIRED	PCR	VIRAL RNA	Severe acute respiratory syndrome coronavirus 2	Homo sapiens	ILLUMINA	2020-08-10	Australia	Oceania	27	3439.9	3198	0.963515	102863351
SRR13130083	PRJNA613958	AMPLICON	SAMN16831050	SRX9570988	hCoV-19/Australia/VIC12501/2020	NextSeq 500	PAIRED	PCR	VIRAL RNA	Severe acute respiratory syndrome coronavirus 2	Homo sapiens	ILLUMINA	2020-07-29	Australia	Oceania	20	5307.02	5615	0.993546	158695931
SRR13130084	PRJNA613958	AMPLICON	SAMN16831607	SRX9570987	hCoV-19/Australia/VIC12709/2020	NextSeq 500	PAIRED	PCR	VIRAL RNA	Severe acute respiratory syndrome coronavirus 2	Homo sapiens	ILLUMINA	2020-07-31	Australia	Oceania	18	2401.1	2185	0.993479	71800057
SRR13130085	PRJNA613958	AMPLICON	SAMN16831606	SRX9570986	hCoV-19/Australia/VIC15950/2020	NextSeq 500	PAIRED	PCR	VIRAL RNA	Severe acute respiratory syndrome coronavirus 2	Homo sapiens	ILLUMINA	2020-08-02	Australia	Oceania	19	4619.08	4652	0.988663	138124335
SRR13130086	PRJNA613958	AMPLICON	SAMN16831605	SRX9570985	hCoV-19/Australia/VIC16331/2020	NextSeq 550	PAIRED	PCR	VIRAL RNA	Severe acute respiratory syndrome coronavirus 2	Homo sapiens	ILLUMINA	2020-08-04	Australia	Oceania	62	2008.81	873	0.783801	60069508
SRR13130087	PRJNA613958	AMPLICON	SAMN16831604	SRX9570984	hCoV-19/Australia/VIC11717/2020	NextSeq 500	PAIRED	PCR	VIRAL RNA	Severe acute respiratory syndrome coronavirus 2	Homo sapiens	ILLUMINA	2020-08-14	Australia	Oceania	22	2311.81	2060	0.985486	69130035
SRR13130088	PRJNA613958	AMPLICON	SAMN16831603	SRX9570983	hCoV-19/Australia/VIC16120/2020	NextSeq 500	PAIRED	PCR	VIRAL RNA	Severe acute respiratory syndrome coronavirus 2	Homo sapiens	ILLUMINA	2020-08-06	Australia	Oceania	17	4772	4955	0.980236	142696969
SRR13130089	PRJNA613958	AMPLICON	SAMN16831602	SRX9570982	hCoV-19/Australia/VIC12539/2020	NextSeq 500	PAIRED	PCR	VIRAL RNA	Severe acute respiratory syndrome coronavirus 2	Homo sapiens	ILLUMINA	NA	Australia	Oceania	16	2143.14	1944	0.990202	64086336
SRR13130090	PRJNA613958	AMPLICON	SAMN16831601	SRX9570981	hCoV-19/Australia/VIC12916/2020	NextSeq 500	PAIRED	PCR	VIRAL RNA	Severe acute respiratory syndrome coronavirus 2	Homo sapiens	ILLUMINA	2020-07-29	Australia	Oceania	21	2599.25	2319	0.986456	77725238
SRR13130091	PRJNA613958	AMPLICON	SAMN16831600	SRX9570980	hCoV-19/Australia/VIC11750/2020	NextSeq 500	PAIRED	PCR	VIRAL RNA	Severe acute respiratory syndrome coronavirus 2	Homo sapiens	ILLUMINA	2020-08-14	Australia	Oceania	24	2415.41	2165	0.988663	72228036
SRR13130092	PRJNA613958	AMPLICON	SAMN16831599	SRX9570979	hCoV-19/Australia/VIC16664/2020	NextSeq 500	PAIRED	PCR	VIRAL RNA	Severe acute respiratory syndrome coronavirus 2	Homo sapiens	ILLUMINA	2020-08-05	Australia	Oceania	21	3146.98	2934	0.988396	94104164
SRR13130093	PRJNA613958	AMPLICON	SAMN16831598	SRX9570978	hCoV-19/Australia/VIC16316/2020	NextSeq 550	PAIRED	PCR	VIRAL RNA	Severe acute respiratory syndrome coronavirus 2	Homo sapiens	ILLUMINA	2020-08-04	Australia	Oceania	27	2775.07	2461	0.988329	82982955
SRR13130094	PRJNA613958	AMPLICON	SAMN16831049	SRX9570977	hCoV-19/Australia/VIC16097/2020	Illumina iSeq 100	PAIRED	PCR	VIRAL RNA	Severe acute respiratory syndrome coronavirus 2	Homo sapiens	ILLUMINA	2020-10-10	Australia	Oceania	28	1945.5	1763	0.98455	58176311
SRR13130095	PRJNA613958	AMPLICON	SAMN16831597	SRX9570976	hCoV-19/Australia/VIC15945/2020	NextSeq 500	PAIRED	PCR	VIRAL RNA	Severe acute respiratory syndrome coronavirus 2	Homo sapiens	ILLUMINA	2020-08-01	Australia	Oceania	22	4546.82	4585	0.990269	135963525
SRR13130096	PRJNA613958	AMPLICON	SAMN16831596	SRX9570975	hCoV-19/Australia/VIC16079/2020	NextSeq 500	PAIRED	PCR	VIRAL RNA	Severe acute respiratory syndrome coronavirus 2	Homo sapiens	ILLUMINA	2020-08-02	Australia	Oceania	27	5405.1	5754	0.988663	161628719
SRR13130097	PRJNA613958	AMPLICON	SAMN16831595	SRX9570974	hCoV-19/Australia/VIC12017/2020	NextSeq 500	PAIRED	PCR	VIRAL RNA	Severe acute respiratory syndrome coronavirus 2	Homo sapiens	ILLUMINA	2020-08-13	Australia	Oceania	20	1850.49	1685	0.988195	55335184
SRR13130098	PRJNA613958	AMPLICON	SAMN16831594	SRX9570973	hCoV-19/Australia/VIC12763/2020	NextSeq 500	PAIRED	PCR	VIRAL RNA	Severe acute respiratory syndrome coronavirus 2	Homo sapiens	ILLUMINA	2020-07-29	Australia	Oceania	23	2793.53	2434	0.987827	83534899
SRR13130099	PRJNA613958	AMPLICON	SAMN16831593	SRX9570972	hCoV-19/Australia/VIC16101/2020	NextSeq 500	PAIRED	PCR	VIRAL RNA	Severe acute respiratory syndrome coronavirus 2	Homo sapiens	ILLUMINA	2020-08-02	Australia	Oceania	40	2301.79	649	0.596729	68830404
SRR13130100	PRJNA613958	AMPLICON	SAMN16831592	SRX9570971	hCoV-19/Australia/VIC11599/2020	NextSeq 500	PAIRED	PCR	VIRAL RNA	Severe acute respiratory syndrome coronavirus 2	Homo sapiens	ILLUMINA	2020-07-18	Australia	Oceania	24	1678.51	1487	0.975287	50192620
SRR13130101	PRJNA613958	AMPLICON	SAMN16831591	SRX9570970	hCoV-19/Australia/VIC12023/2020	NextSeq 500	PAIRED	PCR	VIRAL RNA	Severe acute respiratory syndrome coronavirus 2	Homo sapiens	ILLUMINA	2020-07-25	Australia	Oceania	24	3275.77	3001	0.987861	97955300
SRR13130102	PRJNA613958	AMPLICON	SAMN16831590	SRX9570969	hCoV-19/Australia/VIC15946/2020	NextSeq 500	PAIRED	PCR	VIRAL RNA	Severe acute respiratory syndrome coronavirus 2	Homo sapiens	ILLUMINA	2020-08-01	Australia	Oceania	25	4132.77	4079	0.978798	123582215
SRR13130103	PRJNA613958	AMPLICON	SAMN16831589	SRX9570968	hCoV-19/Australia/VIC16087/2020	NextSeq 500	PAIRED	PCR	VIRAL RNA	Severe acute respiratory syndrome coronavirus 2	Homo sapiens	ILLUMINA	2020-08-04	Australia	Oceania	22	5048.21	5579	0.972277	150956725
SRR13130104	PRJNA613958	AMPLICON	SAMN16831588	SRX9570967	hCoV-19/Australia/VIC16517/2020	NextSeq 550	PAIRED	PCR	VIRAL RNA	Severe acute respiratory syndrome coronavirus 2	Homo sapiens	ILLUMINA	2020-08-09	Australia	Oceania	22	3839.19	3754	0.984583	114803186
SRR13130105	PRJNA613958	AMPLICON	SAMN16831048	SRX9570966	hCoV-19/Australia/VIC12105/2020	NextSeq 500	PAIRED	PCR	VIRAL RNA	Severe acute respiratory syndrome coronavirus 2	Homo sapiens	ILLUMINA	2020-07-23	Australia	Oceania	23	2886.68	2535	0.987928	86320249
SRR13130106	PRJNA613958	AMPLICON	SAMN16830994	SRX9570965	hCoV-19/Australia/VIC16484/2020	Illumina iSeq 100	PAIRED	PCR	VIRAL RNA	Severe acute respiratory syndrome coronavirus 2	Homo sapiens	ILLUMINA	2020-08-06	Australia	Oceania	76	1787.54	1275	0.82577	53452836
SRR13130107	PRJNA613958	AMPLICON	SAMN16831587	SRX9570964	hCoV-19/Australia/VIC12414/2020	NextSeq 500	PAIRED	PCR	VIRAL RNA	Severe acute respiratory syndrome coronavirus 2	Homo sapiens	ILLUMINA	2020-07-25	Australia	Oceania	30	3211.55	2821	0.9793	96035071
SRR13130108	PRJNA613958	AMPLICON	SAMN16831586	SRX9570963	hCoV-19/Australia/VIC16508/2020	NextSeq 550	PAIRED	PCR	VIRAL RNA	Severe acute respiratory syndrome coronavirus 2	Homo sapiens	ILLUMINA	2020-07-23	Australia	Oceania	25	3438.43	3159	0.963248	102819373
SRR13130109	PRJNA613958	AMPLICON	SAMN16831585	SRX9570962	hCoV-19/Australia/VIC13249/2020	NextSeq 500	PAIRED	PCR	VIRAL RNA	Severe acute respiratory syndrome coronavirus 2	Homo sapiens	ILLUMINA	2020-08-18	Australia	Oceania	84	1695.74	647	0.716684	50707713
SRR13130110	PRJNA613958	AMPLICON	SAMN16831584	SRX9570961	hCoV-19/Australia/VIC12899/2020	NextSeq 500	PAIRED	PCR	VIRAL RNA	Severe acute respiratory syndrome coronavirus 2	Homo sapiens	ILLUMINA	2020-07-27	Australia	Oceania	87	2121.86	1451	0.882386	63449991
SRR13130111	PRJNA613958	AMPLICON	SAMN16831583	SRX9570960	hCoV-19/Australia/VIC16279/2020	Illumina iSeq 100	PAIRED	PCR	VIRAL RNA	Severe acute respiratory syndrome coronavirus 2	Homo sapiens	ILLUMINA	2020-08-06	Australia	Oceania	71	1994.86	1335	0.813798	59652239
SRR13130112	PRJNA613958	AMPLICON	SAMN16831582	SRX9570959	hCoV-19/Australia/VIC16286/2020	Illumina iSeq 100	PAIRED	PCR	VIRAL RNA	Severe acute respiratory syndrome coronavirus 2	Homo sapiens	ILLUMINA	2020-10-13	Australia	Oceania	34	2088.23	1830	0.977695	62444316
SRR13130113	PRJNA613958	AMPLICON	SAMN16831581	SRX9570958	hCoV-19/Australia/VIC15867/2020	Illumina iSeq 100	PAIRED	PCR	VIRAL RNA	Severe acute respiratory syndrome coronavirus 2	Homo sapiens	ILLUMINA	2020-10-09	Australia	Oceania	55	1762.88	1658	0.976624	52715507
SRR13130114	PRJNA613958	AMPLICON	SAMN16831580	SRX9570957	hCoV-19/Australia/VIC12806/2020	NextSeq 500	PAIRED	PCR	VIRAL RNA	Severe acute respiratory syndrome coronavirus 2	Homo sapiens	ILLUMINA	2020-07-29	Australia	Oceania	20	2494.17	2302	0.988295	74583060
SRR13130115	PRJNA613958	AMPLICON	SAMN16831579	SRX9570956	hCoV-19/Australia/VIC12589/2020	NextSeq 500	PAIRED	PCR	VIRAL RNA	Severe acute respiratory syndrome coronavirus 2	Homo sapiens	ILLUMINA	2020-08-02	Australia	Oceania	38	2129.38	1853	0.946761	63674786
SRR13130116	PRJNA613958	AMPLICON	SAMN16831578	SRX9570955	hCoV-19/Australia/VIC16318/2020	NextSeq 550	PAIRED	PCR	VIRAL RNA	Severe acute respiratory syndrome coronavirus 2	Homo sapiens	ILLUMINA	2020-08-04	Australia	Oceania	77	1996.42	878	0.749657	59698896
SRR13130117	PRJNA613958	AMPLICON	SAMN16831047	SRX9570954	hCoV-19/Australia/VIC16431/2020	NextSeq 550	PAIRED	PCR	VIRAL RNA	Severe acute respiratory syndrome coronavirus 2	Homo sapiens	ILLUMINA	2020-08-09	Australia	Oceania	22	3451.85	3199	0.979233	103220530
SRR13130118	PRJNA613958	AMPLICON	SAMN16831577	SRX9570953	hCoV-19/Australia/VIC16696/2020	Illumina iSeq 100	PAIRED	PCR	VIRAL RNA	Severe acute respiratory syndrome coronavirus 2	Homo sapiens	ILLUMINA	2020-08-05	Australia	Oceania	20	828.389	732	0.968465	24771321
SRR13130119	PRJNA613958	AMPLICON	SAMN16831576	SRX9570952	hCoV-19/Australia/VIC15931/2020	NextSeq 500	PAIRED	PCR	VIRAL RNA	Severe acute respiratory syndrome coronavirus 2	Homo sapiens	ILLUMINA	2020-07-31	Australia	Oceania	22	5707.1	6206	0.988663	170659481
SRR13130120	PRJNA613958	AMPLICON	SAMN16831575	SRX9570951	hCoV-19/Australia/VIC16164/2020	NextSeq 500	PAIRED	PCR	VIRAL RNA	Severe acute respiratory syndrome coronavirus 2	Homo sapiens	ILLUMINA	2020-08-09	Australia	Oceania	19	4498.92	4572	0.985052	134531234
SRR13130121	PRJNA613958	AMPLICON	SAMN16831574	SRX9570950	hCoV-19/Australia/VIC12543/2020	NextSeq 500	PAIRED	PCR	VIRAL RNA	Severe acute respiratory syndrome coronavirus 2	Homo sapiens	ILLUMINA	2020-07-30	Australia	Oceania	20	2300.97	1997	0.979199	68805920
SRR13130122	PRJNA613958	AMPLICON	SAMN16831573	SRX9570949	hCoV-19/Australia/VIC12907/2020	NextSeq 500	PAIRED	PCR	VIRAL RNA	Severe acute respiratory syndrome coronavirus 2	Homo sapiens	ILLUMINA	2020-07-29	Australia	Oceania	105	3169.2	2621	0.92459	94768553
SRR13130123	PRJNA613958	AMPLICON	SAMN16831572	SRX9570948	hCoV-19/Australia/VIC16483/2020	Illumina iSeq 100	PAIRED	PCR	VIRAL RNA	Severe acute respiratory syndrome coronavirus 2	Homo sapiens	ILLUMINA	NA	Australia	Oceania	22	1664.1	1565	0.978898	49761663
SRR13130124	PRJNA613958	AMPLICON	SAMN16831571	SRX9570947	hCoV-19/Australia/VIC16295/2020	Illumina iSeq 100	PAIRED	PCR	VIRAL RNA	Severe acute respiratory syndrome coronavirus 2	Homo sapiens	ILLUMINA	2020-09-07	Australia	Oceania	87	2242.79	1357	0.848744	67066217
SRR13130125	PRJNA613958	AMPLICON	SAMN16831570	SRX9570946	hCoV-19/Australia/VIC12062/2020	NextSeq 500	PAIRED	PCR	VIRAL RNA	Severe acute respiratory syndrome coronavirus 2	Homo sapiens	ILLUMINA	2020-08-10	Australia	Oceania	44	1809.52	1566	0.947831	54109971
SRR13130126	PRJNA613958	AMPLICON	SAMN16831569	SRX9570945	hCoV-19/Australia/VIC12440/2020	NextSeq 500	PAIRED	PCR	VIRAL RNA	Severe acute respiratory syndrome coronavirus 2	Homo sapiens	ILLUMINA	2020-07-29	Australia	Oceania	24	2429.99	2149	0.98465	72664102
SRR13130127	PRJNA613958	AMPLICON	SAMN16831568	SRX9570944	hCoV-19/Australia/VIC16625/2020	NextSeq 500	PAIRED	PCR	VIRAL RNA	Severe acute respiratory syndrome coronavirus 2	Homo sapiens	ILLUMINA	2020-08-04	Australia	Oceania	93	1636.81	845	0.788316	48945580
SRR13130128	PRJNA613958	AMPLICON	SAMN16831046	SRX9570943	hCoV-19/Australia/VIC12495/2020	NextSeq 500	PAIRED	PCR	VIRAL RNA	Severe acute respiratory syndrome coronavirus 2	Homo sapiens	ILLUMINA	2020-07-29	Australia	Oceania	27	4493.17	4797	0.977561	134359163
SRR13130129	PRJNA613958	AMPLICON	SAMN16831567	SRX9570942	hCoV-19/Australia/VIC16107/2020	NextSeq 500	PAIRED	PCR	VIRAL RNA	Severe acute respiratory syndrome coronavirus 2	Homo sapiens	ILLUMINA	NA	Australia	Oceania	84	3107.89	2325	0.876099	92935170
SRR13130130	PRJNA613958	AMPLICON	SAMN16831566	SRX9570941	hCoV-19/Australia/VIC16662/2020	NextSeq 500	PAIRED	PCR	VIRAL RNA	Severe acute respiratory syndrome coronavirus 2	Homo sapiens	ILLUMINA	2020-08-05	Australia	Oceania	71	1029.46	171	0.566298	30784047
SRR13130131	PRJNA613958	AMPLICON	SAMN16831565	SRX9570940	hCoV-19/Australia/VIC15987/2020	NextSeq 500	PAIRED	PCR	VIRAL RNA	Severe acute respiratory syndrome coronavirus 2	Homo sapiens	ILLUMINA	2020-08-07	Australia	Oceania	22	4736.93	4838	0.98863	141648341
SRR13130132	PRJNA613958	AMPLICON	SAMN16831564	SRX9570939	hCoV-19/Australia/VIC13174/2020	NextSeq 500	PAIRED	PCR	VIRAL RNA	Severe acute respiratory syndrome coronavirus 2	Homo sapiens	ILLUMINA	2020-08-17	Australia	Oceania	27	2596.19	2304	0.960439	77633734
SRR13130133	PRJNA613958	AMPLICON	SAMN16831563	SRX9570938	hCoV-19/Australia/VIC13176/2020	NextSeq 500	PAIRED	PCR	VIRAL RNA	Severe acute respiratory syndrome coronavirus 2	Homo sapiens	ILLUMINA	2020-08-01	Australia	Oceania	21	3469.28	3188	0.99291	103741871
SRR13130134	PRJNA613958	AMPLICON	SAMN16831562	SRX9570937	hCoV-19/Australia/VIC12227/2020	NextSeq 500	PAIRED	PCR	VIRAL RNA	Severe acute respiratory syndrome coronavirus 2	Homo sapiens	ILLUMINA	2020-07-22	Australia	Oceania	16	3356.55	3106	0.988128	100370804
SRR13130135	PRJNA613958	AMPLICON	SAMN16831561	SRX9570936	hCoV-19/Australia/VIC16534/2020	NextSeq 550	PAIRED	PCR	VIRAL RNA	Severe acute respiratory syndrome coronavirus 2	Homo sapiens	ILLUMINA	2020-08-10	Australia	Oceania	33	3106.17	2687	0.945156	92883741
SRR13130136	PRJNA613958	AMPLICON	SAMN16831560	SRX9570935	hCoV-19/Australia/VIC16479/2020	Illumina iSeq 100	PAIRED	PCR	VIRAL RNA	Severe acute respiratory syndrome coronavirus 2	Homo sapiens	ILLUMINA	2020-08-06	Australia	Oceania	37	1790.34	1658	0.979734	53536580
SRR13130137	PRJNA613958	AMPLICON	SAMN16831559	SRX9570934	hCoV-19/Australia/VIC13275/2020	NextSeq 500	PAIRED	PCR	VIRAL RNA	Severe acute respiratory syndrome coronavirus 2	Homo sapiens	ILLUMINA	2020-07-24	Australia	Oceania	25	993.312	899	0.971341	29703016
SRR13130138	PRJNA613958	AMPLICON	SAMN16831558	SRX9570933	hCoV-19/Australia/VIC16037/2020	NextSeq 500	PAIRED	PCR	VIRAL RNA	Severe acute respiratory syndrome coronavirus 2	Homo sapiens	ILLUMINA	2020-08-03	Australia	Oceania	21	4742.06	4955	0.979066	141801868
SRR13130139	PRJNA613958	AMPLICON	SAMN16831045	SRX9570932	hCoV-19/Australia/VIC12557/2020	NextSeq 500	PAIRED	PCR	VIRAL RNA	Severe acute respiratory syndrome coronavirus 2	Homo sapiens	ILLUMINA	NA	Australia	Oceania	31	2164.59	1654	0.9071	64727766
SRR13130140	PRJNA613958	AMPLICON	SAMN16831557	SRX9570931	hCoV-19/Australia/VIC16480/2020	Illumina iSeq 100	PAIRED	PCR	VIRAL RNA	Severe acute respiratory syndrome coronavirus 2	Homo sapiens	ILLUMINA	2020-08-06	Australia	Oceania	21	1942.43	1832	0.981139	58084394
SRR13130141	PRJNA613958	AMPLICON	SAMN16831556	SRX9570930	hCoV-19/Australia/VIC15964/2020	NextSeq 500	PAIRED	PCR	VIRAL RNA	Severe acute respiratory syndrome coronavirus 2	Homo sapiens	ILLUMINA	2020-07-31	Australia	Oceania	22	5544.35	5962	0.988663	165792754
SRR13130142	PRJNA613958	AMPLICON	SAMN16831555	SRX9570929	hCoV-19/Australia/VIC16022/2020	NextSeq 500	PAIRED	PCR	VIRAL RNA	Severe acute respiratory syndrome coronavirus 2	Homo sapiens	ILLUMINA	NA	Australia	Oceania	111	3513.3	2744	0.844163	105058213
SRR13130143	PRJNA613958	AMPLICON	SAMN16831554	SRX9570928	hCoV-19/Australia/VIC15999/2020	NextSeq 500	PAIRED	PCR	VIRAL RNA	Severe acute respiratory syndrome coronavirus 2	Homo sapiens	ILLUMINA	NA	Australia	Oceania	35	1417.19	323	0.665084	42378357
SRR13130144	PRJNA613958	AMPLICON	SAMN16831553	SRX9570927	hCoV-19/Australia/VIC12898/2020	NextSeq 500	PAIRED	PCR	VIRAL RNA	Severe acute respiratory syndrome coronavirus 2	Homo sapiens	ILLUMINA	2020-07-29	Australia	Oceania	26	2417.41	2192	0.978129	72287733
SRR13130145	PRJNA613958	AMPLICON	SAMN16831552	SRX9570926	hCoV-19/Australia/VIC12563/2020	NextSeq 500	PAIRED	PCR	VIRAL RNA	Severe acute respiratory syndrome coronavirus 2	Homo sapiens	ILLUMINA	2020-07-27	Australia	Oceania	20	4170.45	3899	0.987459	124709040
SRR13130146	PRJNA613958	AMPLICON	SAMN16831551	SRX9570925	hCoV-19/Australia/VIC12494/2020	NextSeq 500	PAIRED	PCR	VIRAL RNA	Severe acute respiratory syndrome coronavirus 2	Homo sapiens	ILLUMINA	NA	Australia	Oceania	20	2612.97	2333	0.987861	78135687
SRR13130147	PRJNA613958	AMPLICON	SAMN16831550	SRX9570924	hCoV-19/Australia/VIC16130/2020	NextSeq 500	PAIRED	PCR	VIRAL RNA	Severe acute respiratory syndrome coronavirus 2	Homo sapiens	ILLUMINA	2020-08-10	Australia	Oceania	23	4754.83	4829	0.988663	142183785
SRR13130148	PRJNA613958	AMPLICON	SAMN16831549	SRX9570923	hCoV-19/Australia/VIC16523/2020	NextSeq 550	PAIRED	PCR	VIRAL RNA	Severe acute respiratory syndrome coronavirus 2	Homo sapiens	ILLUMINA	2020-07-25	Australia	Oceania	22	3818.01	3682	0.97823	114169831
SRR13130149	PRJNA613958	AMPLICON	SAMN16831548	SRX9570922	hCoV-19/Australia/VIC16131/2020	NextSeq 500	PAIRED	PCR	VIRAL RNA	Severe acute respiratory syndrome coronavirus 2	Homo sapiens	ILLUMINA	2020-08-10	Australia	Oceania	84	1410.2	668	0.713407	42169329
SRR13130150	PRJNA613958	AMPLICON	SAMN16831044	SRX9570921	hCoV-19/Australia/VIC12678/2020	NextSeq 500	PAIRED	PCR	VIRAL RNA	Severe acute respiratory syndrome coronavirus 2	Homo sapiens	ILLUMINA	NA	Australia	Oceania	72	802.777	277	0.672775	24005430
SRR13130151	PRJNA613958	AMPLICON	SAMN16831547	SRX9570920	hCoV-19/Australia/VIC12917/2020	NextSeq 500	PAIRED	PCR	VIRAL RNA	Severe acute respiratory syndrome coronavirus 2	Homo sapiens	ILLUMINA	2020-07-30	Australia	Oceania	23	5747.48	6394	0.993044	171866937
SRR13130152	PRJNA613958	AMPLICON	SAMN16831546	SRX9570919	hCoV-19/Australia/VIC12649/2020	NextSeq 500	PAIRED	PCR	VIRAL RNA	Severe acute respiratory syndrome coronavirus 2	Homo sapiens	ILLUMINA	2020-07-31	Australia	Oceania	96	1464.64	741	0.740962	43797122
SRR13130153	PRJNA613958	AMPLICON	SAMN16831987	SRX9571408	hCoV-19/Australia/VIC16315/2020	NextSeq 550	PAIRED	PCR	VIRAL RNA	Severe acute respiratory syndrome coronavirus 2	Homo sapiens	ILLUMINA	2020-08-04	Australia	Oceania	20	2737.47	2441	0.988061	81858536
SRR13130154	PRJNA613958	AMPLICON	SAMN16831986	SRX9571407	hCoV-19/Australia/VIC16143/2020	NextSeq 500	PAIRED	PCR	VIRAL RNA	Severe acute respiratory syndrome coronavirus 2	Homo sapiens	ILLUMINA	2020-08-05	Australia	Oceania	73	3089.07	2230	0.775106	92372608
SRR13130155	PRJNA613958	AMPLICON	SAMN16831985	SRX9571406	hCoV-19/Australia/VIC12635/2020	NextSeq 500	PAIRED	PCR	VIRAL RNA	Severe acute respiratory syndrome coronavirus 2	Homo sapiens	ILLUMINA	2020-07-30	Australia	Oceania	27	1643.83	1393	0.945357	49155366
SRR13130156	PRJNA613958	AMPLICON	SAMN16831984	SRX9571405	hCoV-19/Australia/VIC16561/2020	NextSeq 550	PAIRED	PCR	VIRAL RNA	Severe acute respiratory syndrome coronavirus 2	Homo sapiens	ILLUMINA	2020-08-11	Australia	Oceania	121	2330.22	1221	0.798147	69680428
SRR13130157	PRJNA613958	AMPLICON	SAMN16831983	SRX9571404	hCoV-19/Australia/VIC11643/2020	NextSeq 500	PAIRED	PCR	VIRAL RNA	Severe acute respiratory syndrome coronavirus 2	Homo sapiens	ILLUMINA	2020-07-18	Australia	Oceania	56	2769.91	2344	0.926295	82828674
SRR13130158	PRJNA613958	AMPLICON	SAMN16831982	SRX9571403	hCoV-19/Australia/VIC16636/2020	NextSeq 500	PAIRED	PCR	VIRAL RNA	Severe acute respiratory syndrome coronavirus 2	Homo sapiens	ILLUMINA	2020-08-09	Australia	Oceania	82	2234.73	1176	0.770725	66825204
SRR13130159	PRJNA613958	AMPLICON	SAMN16831981	SRX9571402	hCoV-19/Australia/VIC15872/2020	Illumina iSeq 100	PAIRED	PCR	VIRAL RNA	Severe acute respiratory syndrome coronavirus 2	Homo sapiens	ILLUMINA	2020-10-08	Australia	Oceania	67	622.223	288	0.661004	18606330
SRR13130160	PRJNA613958	AMPLICON	SAMN16831980	SRX9571401	hCoV-19/Australia/VIC16042/2020	NextSeq 500	PAIRED	PCR	VIRAL RNA	Severe acute respiratory syndrome coronavirus 2	Homo sapiens	ILLUMINA	2020-08-04	Australia	Oceania	20	5053.6	5244	0.979734	151117805
SRR13130161	PRJNA613958	AMPLICON	SAMN16831979	SRX9571400	hCoV-19/Australia/VIC16121/2020	NextSeq 500	PAIRED	PCR	VIRAL RNA	Severe acute respiratory syndrome coronavirus 2	Homo sapiens	ILLUMINA	2020-08-09	Australia	Oceania	20	4551.94	4618	0.981106	136116782
SRR13130162	PRJNA613958	AMPLICON	SAMN16831978	SRX9571399	hCoV-19/Australia/VIC15880/2020	Illumina iSeq 100	PAIRED	PCR	VIRAL RNA	Severe acute respiratory syndrome coronavirus 2	Homo sapiens	ILLUMINA	2020-10-08	Australia	Oceania	25	1817.58	1717	0.979734	54351064
SRR13130163	PRJNA613958	AMPLICON	SAMN16831087	SRX9571398	hCoV-19/Australia/VIC12160/2020	NextSeq 500	PAIRED	PCR	VIRAL RNA	Severe acute respiratory syndrome coronavirus 2	Homo sapiens	ILLUMINA	2020-08-09	Australia	Oceania	23	3137.81	2834	0.993044	93829967
SRR13130164	PRJNA613958	AMPLICON	SAMN16831977	SRX9571397	hCoV-19/Australia/VIC15977/2020	NextSeq 500	PAIRED	PCR	VIRAL RNA	Severe acute respiratory syndrome coronavirus 2	Homo sapiens	ILLUMINA	2020-08-01	Australia	Oceania	19	4582.52	4563	0.988663	137030973
SRR13130165	PRJNA613958	AMPLICON	SAMN16831976	SRX9571396	hCoV-19/Australia/VIC15908/2020	Illumina iSeq 100	PAIRED	PCR	VIRAL RNA	Severe acute respiratory syndrome coronavirus 2	Homo sapiens	ILLUMINA	2020-10-10	Australia	Oceania	55	1711.32	1082	0.840384	51173579
SRR13130166	PRJNA613958	AMPLICON	SAMN16831975	SRX9571395	hCoV-19/Australia/VIC13155/2020	NextSeq 500	PAIRED	PCR	VIRAL RNA	Severe acute respiratory syndrome coronavirus 2	Homo sapiens	ILLUMINA	2020-07-31	Australia	Oceania	21	2576.48	2337	0.987292	77044514
SRR13130167	PRJNA613958	AMPLICON	SAMN16831974	SRX9571394	hCoV-19/Australia/VIC12335/2020	NextSeq 500	PAIRED	PCR	VIRAL RNA	Severe acute respiratory syndrome coronavirus 2	Homo sapiens	ILLUMINA	NA	Australia	Oceania	19	2339.98	2132	0.989767	69972423
SRR13130168	PRJNA613958	AMPLICON	SAMN16831973	SRX9571393	hCoV-19/Australia/VIC12216/2020	NextSeq 500	PAIRED	PCR	VIRAL RNA	Severe acute respiratory syndrome coronavirus 2	Homo sapiens	ILLUMINA	2020-07-23	Australia	Oceania	100	1647.23	374	0.607464	49257037
SRR13130169	PRJNA613958	AMPLICON	SAMN16831972	SRX9571392	hCoV-19/Australia/VIC12054/2020	NextSeq 500	PAIRED	PCR	VIRAL RNA	Severe acute respiratory syndrome coronavirus 2	Homo sapiens	ILLUMINA	2020-07-26	Australia	Oceania	18	3698.46	3436	0.988229	110595151
SRR13130170	PRJNA613958	AMPLICON	SAMN16831971	SRX9571391	hCoV-19/Australia/VIC16195/2020	Illumina iSeq 100	PAIRED	PCR	VIRAL RNA	Severe acute respiratory syndrome coronavirus 2	Homo sapiens	ILLUMINA	2020-10-04	Australia	Oceania	28	1669.62	1479	0.974785	49926792
SRR13130171	PRJNA613958	AMPLICON	SAMN16831970	SRX9571390	hCoV-19/Australia/VIC16433/2020	NextSeq 550	PAIRED	PCR	VIRAL RNA	Severe acute respiratory syndrome coronavirus 2	Homo sapiens	ILLUMINA	2020-08-09	Australia	Oceania	30	3137.63	2861	0.964184	93824471
SRR13130172	PRJNA613958	AMPLICON	SAMN16831969	SRX9571389	hCoV-19/Australia/VIC16028/2020	NextSeq 500	PAIRED	PCR	VIRAL RNA	Severe acute respiratory syndrome coronavirus 2	Homo sapiens	ILLUMINA	2020-08-03	Australia	Oceania	16	5659.35	6098	0.990937	169231608
SRR13130173	PRJNA613958	AMPLICON	SAMN16831968	SRX9571388	hCoV-19/Australia/VIC16576/2020	NextSeq 550	PAIRED	PCR	VIRAL RNA	Severe acute respiratory syndrome coronavirus 2	Homo sapiens	ILLUMINA	2020-08-10	Australia	Oceania	31	3199.84	2896	0.95676	95684804
SRR13130174	PRJNA613958	AMPLICON	SAMN16831086	SRX9571387	hCoV-19/Australia/VIC16704/2020	Illumina iSeq 100	PAIRED	PCR	VIRAL RNA	Severe acute respiratory syndrome coronavirus 2	Homo sapiens	ILLUMINA	2020-08-06	Australia	Oceania	19	1688.42	1427	0.960606	50488960
SRR13130175	PRJNA613958	AMPLICON	SAMN16831967	SRX9571386	hCoV-19/Australia/VIC16631/2020	NextSeq 500	PAIRED	PCR	VIRAL RNA	Severe acute respiratory syndrome coronavirus 2	Homo sapiens	ILLUMINA	2020-08-08	Australia	Oceania	27	3941.96	3726	0.969301	117876373
SRR13130176	PRJNA613958	AMPLICON	SAMN16831966	SRX9571385	hCoV-19/Australia/VIC16287/2020	Illumina iSeq 100	PAIRED	PCR	VIRAL RNA	Severe acute respiratory syndrome coronavirus 2	Homo sapiens	ILLUMINA	2020-10-13	Australia	Oceania	28	2425.97	2039	0.976658	72543852
SRR13130177	PRJNA613958	AMPLICON	SAMN16831965	SRX9571384	hCoV-19/Australia/VIC12434/2020	NextSeq 500	PAIRED	PCR	VIRAL RNA	Severe acute respiratory syndrome coronavirus 2	Homo sapiens	ILLUMINA	2020-07-29	Australia	Oceania	23	4714.14	4657	0.988964	140966782
SRR13130178	PRJNA613958	AMPLICON	SAMN16831964	SRX9571383	hCoV-19/Australia/VIC16492/2020	Illumina iSeq 100	PAIRED	PCR	VIRAL RNA	Severe acute respiratory syndrome coronavirus 2	Homo sapiens	ILLUMINA	2020-08-06	Australia	Oceania	29	1708.27	1621	0.978798	51082542
SRR13130179	PRJNA613958	AMPLICON	SAMN16831963	SRX9571382	hCoV-19/Australia/VIC16716/2020	Illumina iSeq 100	PAIRED	PCR	VIRAL RNA	Severe acute respiratory syndrome coronavirus 2	Homo sapiens	ILLUMINA	2020-09-10	Australia	Oceania	71	1263.53	589	0.767548	37783450
SRR13130180	PRJNA613958	AMPLICON	SAMN16831962	SRX9571381	hCoV-19/Australia/VIC16629/2020	NextSeq 500	PAIRED	PCR	VIRAL RNA	Severe acute respiratory syndrome coronavirus 2	Homo sapiens	ILLUMINA	2020-08-08	Australia	Oceania	31	2924.72	2416	0.921948	87457800
SRR13130181	PRJNA613958	AMPLICON	SAMN16831961	SRX9571380	hCoV-19/Australia/VIC16155/2020	NextSeq 500	PAIRED	PCR	VIRAL RNA	Severe acute respiratory syndrome coronavirus 2	Homo sapiens	ILLUMINA	2020-08-10	Australia	Oceania	27	4173.84	4047	0.978096	124810406
SRR13130182	PRJNA613958	AMPLICON	SAMN16831960	SRX9571379	hCoV-19/Australia/VIC16443/2020	NextSeq 550	PAIRED	PCR	VIRAL RNA	Severe acute respiratory syndrome coronavirus 2	Homo sapiens	ILLUMINA	2020-08-09	Australia	Oceania	35	3153.82	2697	0.926262	94308538
SRR13130183	PRJNA613958	AMPLICON	SAMN16831959	SRX9571378	hCoV-19/Australia/VIC16432/2020	NextSeq 550	PAIRED	PCR	VIRAL RNA	Severe acute respiratory syndrome coronavirus 2	Homo sapiens	ILLUMINA	2020-08-09	Australia	Oceania	29	3570.37	3347	0.957228	106764914
SRR13130184	PRJNA613958	AMPLICON	SAMN16831958	SRX9571377	hCoV-19/Australia/VIC11671/2020	NextSeq 500	PAIRED	PCR	VIRAL RNA	Severe acute respiratory syndrome coronavirus 2	Homo sapiens	ILLUMINA	2020-08-16	Australia	Oceania	23	2638.88	2380	0.986155	78910301
SRR13130185	PRJNA613958	AMPLICON	SAMN16831085	SRX9571376	hCoV-19/Australia/VIC16639/2020	NextSeq 500	PAIRED	PCR	VIRAL RNA	Severe acute respiratory syndrome coronavirus 2	Homo sapiens	ILLUMINA	2020-08-09	Australia	Oceania	78	1934.47	540	0.752934	57846554
SRR13130186	PRJNA613958	AMPLICON	SAMN16831957	SRX9571375	hCoV-19/Australia/VIC12139/2020	NextSeq 500	PAIRED	PCR	VIRAL RNA	Severe acute respiratory syndrome coronavirus 2	Homo sapiens	ILLUMINA	2020-07-25	Australia	Oceania	24	3603.92	3316	0.988295	107768153
SRR13130187	PRJNA613958	AMPLICON	SAMN16831956	SRX9571374	hCoV-19/Australia/VIC12514/2020	NextSeq 500	PAIRED	PCR	VIRAL RNA	Severe acute respiratory syndrome coronavirus 2	Homo sapiens	ILLUMINA	2020-07-31	Australia	Oceania	22	1874.65	1586	0.984216	56057561
SRR13130188	PRJNA613958	AMPLICON	SAMN16831955	SRX9571373	hCoV-19/Australia/VIC16194/2020	Illumina iSeq 100	PAIRED	PCR	VIRAL RNA	Severe acute respiratory syndrome coronavirus 2	Homo sapiens	ILLUMINA	2020-10-11	Australia	Oceania	34	1245.65	1139	0.980437	37248701
SRR13130189	PRJNA613958	AMPLICON	SAMN16831954	SRX9571372	hCoV-19/Australia/VIC16645/2020	NextSeq 500	PAIRED	PCR	VIRAL RNA	Severe acute respiratory syndrome coronavirus 2	Homo sapiens	ILLUMINA	2020-08-08	Australia	Oceania	19	3114.79	2869	0.988095	93141700
SRR13130190	PRJNA613958	AMPLICON	SAMN16831953	SRX9571371	hCoV-19/Australia/VIC16427/2020	NextSeq 550	PAIRED	PCR	VIRAL RNA	Severe acute respiratory syndrome coronavirus 2	Homo sapiens	ILLUMINA	NA	Australia	Oceania	19	3908.06	3809	0.988229	116862815
SRR13130191	PRJNA613958	AMPLICON	SAMN16831952	SRX9571370	hCoV-19/Australia/VIC12568/2020	NextSeq 500	PAIRED	PCR	VIRAL RNA	Severe acute respiratory syndrome coronavirus 2	Homo sapiens	ILLUMINA	NA	Australia	Oceania	37	5081.86	5957	0.970505	151962832
SRR13130192	PRJNA613958	AMPLICON	SAMN16831951	SRX9571369	hCoV-19/Australia/VIC16067/2020	NextSeq 500	PAIRED	PCR	VIRAL RNA	Severe acute respiratory syndrome coronavirus 2	Homo sapiens	ILLUMINA	2020-08-03	Australia	Oceania	25	5031.21	5290	0.988663	150448387
SRR13130193	PRJNA613958	AMPLICON	SAMN16831950	SRX9571368	hCoV-19/Australia/VIC12080/2020	NextSeq 500	PAIRED	PCR	VIRAL RNA	Severe acute respiratory syndrome coronavirus 2	Homo sapiens	ILLUMINA	2020-07-23	Australia	Oceania	20	3559.5	3334	0.992342	106439693
SRR13130194	PRJNA613958	AMPLICON	SAMN16831949	SRX9571367	hCoV-19/Australia/VIC16119/2020	NextSeq 500	PAIRED	PCR	VIRAL RNA	Severe acute respiratory syndrome coronavirus 2	Homo sapiens	ILLUMINA	2020-08-10	Australia	Oceania	21	4783.92	4859	0.988663	143053648
SRR13130195	PRJNA613958	AMPLICON	SAMN16831948	SRX9571366	hCoV-19/Australia/VIC16058/2020	NextSeq 500	PAIRED	PCR	VIRAL RNA	Severe acute respiratory syndrome coronavirus 2	Homo sapiens	ILLUMINA	2020-08-01	Australia	Oceania	30	2323.77	336	0.574758	69487586
SRR13130196	PRJNA613958	AMPLICON	SAMN16831084	SRX9571365	hCoV-19/Australia/VIC16234/2020	Illumina iSeq 100	PAIRED	PCR	VIRAL RNA	Severe acute respiratory syndrome coronavirus 2	Homo sapiens	ILLUMINA	2020-08-11	Australia	Oceania	23	2155.24	1807	0.976457	64448190
SRR13130197	PRJNA613958	AMPLICON	SAMN16831947	SRX9571364	hCoV-19/Australia/VIC12697/2020	NextSeq 500	PAIRED	PCR	VIRAL RNA	Severe acute respiratory syndrome coronavirus 2	Homo sapiens	ILLUMINA	2020-07-29	Australia	Oceania	25	2478.54	2193	0.98445	74115834
SRR13130198	PRJNA613958	AMPLICON	SAMN16831946	SRX9571363	hCoV-19/Australia/VIC13219/2020	NextSeq 500	PAIRED	PCR	VIRAL RNA	Severe acute respiratory syndrome coronavirus 2	Homo sapiens	ILLUMINA	2020-07-30	Australia	Oceania	23	3496	3194	0.984818	104540904
SRR13130199	PRJNA613958	AMPLICON	SAMN16831945	SRX9571362	hCoV-19/Australia/VIC16200/2020	Illumina iSeq 100	PAIRED	PCR	VIRAL RNA	Severe acute respiratory syndrome coronavirus 2	Homo sapiens	ILLUMINA	2020-10-02	Australia	Oceania	47	1946.15	1406	0.841153	58195640
SRR13130200	PRJNA613958	AMPLICON	SAMN16831944	SRX9571361	hCoV-19/Australia/VIC16353/2020	NextSeq 550	PAIRED	PCR	VIRAL RNA	Severe acute respiratory syndrome coronavirus 2	Homo sapiens	ILLUMINA	2020-08-05	Australia	Oceania	21	2752.87	2515	0.978664	82319085
SRR13130201	PRJNA613958	AMPLICON	SAMN16831943	SRX9571360	hCoV-19/Australia/VIC15874/2020	Illumina iSeq 100	PAIRED	PCR	VIRAL RNA	Severe acute respiratory syndrome coronavirus 2	Homo sapiens	ILLUMINA	NA	Australia	Oceania	32	2230.75	2127	0.989132	66706078
SRR13130202	PRJNA613958	AMPLICON	SAMN16831942	SRX9571359	hCoV-19/Australia/VIC16102/2020	NextSeq 500	PAIRED	PCR	VIRAL RNA	Severe acute respiratory syndrome coronavirus 2	Homo sapiens	ILLUMINA	2020-08-04	Australia	Oceania	25	4830.67	4962	0.979734	144451457
SRR13130203	PRJNA613958	AMPLICON	SAMN16831941	SRX9571358	hCoV-19/Australia/VIC16673/2020	NextSeq 500	PAIRED	PCR	VIRAL RNA	Severe acute respiratory syndrome coronavirus 2	Homo sapiens	ILLUMINA	2020-08-06	Australia	Oceania	27	2531.08	2144	0.978999	75686863
SRR13130204	PRJNA613958	AMPLICON	SAMN16831940	SRX9571357	hCoV-19/Australia/VIC12150/2020	NextSeq 500	PAIRED	PCR	VIRAL RNA	Severe acute respiratory syndrome coronavirus 2	Homo sapiens	ILLUMINA	2020-08-10	Australia	Oceania	19	2705.72	2516	0.988964	80909211
SRR13130205	PRJNA613958	AMPLICON	SAMN16831939	SRX9571356	hCoV-19/Australia/VIC16032/2020	NextSeq 500	PAIRED	PCR	VIRAL RNA	Severe acute respiratory syndrome coronavirus 2	Homo sapiens	ILLUMINA	2020-08-05	Australia	Oceania	42	620.449	90	0.485804	18553278
SRR13130206	PRJNA613958	AMPLICON	SAMN16831938	SRX9571355	hCoV-19/Australia/VIC12531/2020	NextSeq 500	PAIRED	PCR	VIRAL RNA	Severe acute respiratory syndrome coronavirus 2	Homo sapiens	ILLUMINA	2020-07-29	Australia	Oceania	32	1894.46	1674	0.951309	56650083
SRR13130207	PRJNA613958	AMPLICON	SAMN16831083	SRX9571354	hCoV-19/Australia/VIC12268/2020	NextSeq 500	PAIRED	PCR	VIRAL RNA	Severe acute respiratory syndrome coronavirus 2	Homo sapiens	ILLUMINA	2020-07-23	Australia	Oceania	23	3342.23	3066	0.988295	99942559
SRR13130208	PRJNA613958	AMPLICON	SAMN16831937	SRX9571353	hCoV-19/Australia/VIC13099/2020	NextSeq 500	PAIRED	PCR	VIRAL RNA	Severe acute respiratory syndrome coronavirus 2	Homo sapiens	ILLUMINA	2020-07-28	Australia	Oceania	120	2476.02	1583	0.867839	74040297
SRR13130209	PRJNA613958	AMPLICON	SAMN16831936	SRX9571352	hCoV-19/Australia/VIC16167/2020	NextSeq 500	PAIRED	PCR	VIRAL RNA	Severe acute respiratory syndrome coronavirus 2	Homo sapiens	ILLUMINA	2020-08-10	Australia	Oceania	124	1115.32	319	0.631074	33351560
SRR13130210	PRJNA613958	AMPLICON	SAMN16831935	SRX9571351	hCoV-19/Australia/VIC16717/2020	Illumina iSeq 100	PAIRED	PCR	VIRAL RNA	Severe acute respiratory syndrome coronavirus 2	Homo sapiens	ILLUMINA	2020-09-13	Australia	Oceania	62	1224.07	652	0.753971	36603234
SRR13130211	PRJNA613958	AMPLICON	SAMN16831934	SRX9571350	hCoV-19/Australia/VIC16138/2020	NextSeq 500	PAIRED	PCR	VIRAL RNA	Severe acute respiratory syndrome coronavirus 2	Homo sapiens	ILLUMINA	2020-08-05	Australia	Oceania	24	5382.27	5737	0.988663	160945925
SRR13130212	PRJNA613958	AMPLICON	SAMN16831933	SRX9571349	hCoV-19/Australia/VIC15958/2020	NextSeq 500	PAIRED	PCR	VIRAL RNA	Severe acute respiratory syndrome coronavirus 2	Homo sapiens	ILLUMINA	2020-08-01	Australia	Oceania	22	5442.32	5986	0.988663	162741557
SRR13130213	PRJNA613958	AMPLICON	SAMN16831932	SRX9571348	hCoV-19/Australia/VIC12853/2020	NextSeq 500	PAIRED	PCR	VIRAL RNA	Severe acute respiratory syndrome coronavirus 2	Homo sapiens	ILLUMINA	NA	Australia	Oceania	20	2374.97	2143	0.978096	71018810
SRR13130214	PRJNA613958	AMPLICON	SAMN16831931	SRX9571347	hCoV-19/Australia/VIC16684/2020	NextSeq 500	PAIRED	PCR	VIRAL RNA	Severe acute respiratory syndrome coronavirus 2	Homo sapiens	ILLUMINA	2020-07-29	Australia	Oceania	18	3306.91	2972	0.967863	98886479
SRR13130215	PRJNA613958	AMPLICON	SAMN16831930	SRX9571346	hCoV-19/Australia/VIC16417/2020	NextSeq 550	PAIRED	PCR	VIRAL RNA	Severe acute respiratory syndrome coronavirus 2	Homo sapiens	ILLUMINA	2020-08-05	Australia	Oceania	24	3882.12	3682	0.979734	116087179
SRR13130216	PRJNA613958	AMPLICON	SAMN16831929	SRX9571345	hCoV-19/Australia/VIC16585/2020	Illumina iSeq 100	PAIRED	PCR	VIRAL RNA	Severe acute respiratory syndrome coronavirus 2	Homo sapiens	ILLUMINA	2020-10-20	Australia	Oceania	58	1033.32	355	0.579775	30899429
SRR13130217	PRJNA613958	AMPLICON	SAMN16831928	SRX9571344	hCoV-19/Australia/VIC16339/2020	NextSeq 550	PAIRED	PCR	VIRAL RNA	Severe acute respiratory syndrome coronavirus 2	Homo sapiens	ILLUMINA	2020-08-03	Australia	Oceania	24	3141.63	2923	0.979734	93944216
SRR13130218	PRJNA613958	AMPLICON	SAMN16831082	SRX9571343	hCoV-19/Australia/VIC11716/2020	NextSeq 500	PAIRED	PCR	VIRAL RNA	Severe acute respiratory syndrome coronavirus 2	Homo sapiens	ILLUMINA	2020-07-18	Australia	Oceania	20	2490.71	2200	0.983212	74479703
SRR13130219	PRJNA613958	AMPLICON	SAMN16831927	SRX9571342	hCoV-19/Australia/VIC15910/2020	NextSeq 500	PAIRED	PCR	VIRAL RNA	Severe acute respiratory syndrome coronavirus 2	Homo sapiens	ILLUMINA	2020-07-31	Australia	Oceania	23	5206.8	5575	0.988663	155698796
SRR13130220	PRJNA613958	AMPLICON	SAMN16831926	SRX9571341	hCoV-19/Australia/VIC16211/2020	Illumina iSeq 100	PAIRED	PCR	VIRAL RNA	Severe acute respiratory syndrome coronavirus 2	Homo sapiens	ILLUMINA	2020-07-23	Australia	Oceania	23	1854.01	1651	0.979333	55440601
SRR13130221	PRJNA613958	AMPLICON	SAMN16831925	SRX9571340	hCoV-19/Australia/VIC16088/2020	NextSeq 500	PAIRED	PCR	VIRAL RNA	Severe acute respiratory syndrome coronavirus 2	Homo sapiens	ILLUMINA	2020-08-04	Australia	Oceania	21	5086.74	5533	0.969301	152108659
SRR13130222	PRJNA613958	AMPLICON	SAMN16831924	SRX9571339	hCoV-19/Australia/VIC12135/2020	NextSeq 500	PAIRED	PCR	VIRAL RNA	Severe acute respiratory syndrome coronavirus 2	Homo sapiens	ILLUMINA	2020-08-09	Australia	Oceania	33	1984.33	1523	0.960205	59337468
SRR13130223	PRJNA613958	AMPLICON	SAMN16831923	SRX9571338	hCoV-19/Australia/VIC12561/2020	NextSeq 500	PAIRED	PCR	VIRAL RNA	Severe acute respiratory syndrome coronavirus 2	Homo sapiens	ILLUMINA	2020-07-30	Australia	Oceania	19	7047.66	7783	0.995954	210746079
SRR13130224	PRJNA613958	AMPLICON	SAMN16831922	SRX9571337	hCoV-19/Australia/VIC12490/2020	NextSeq 500	PAIRED	PCR	VIRAL RNA	Severe acute respiratory syndrome coronavirus 2	Homo sapiens	ILLUMINA	2020-08-01	Australia	Oceania	26	2395.15	2107	0.956994	71622158
SRR13130225	PRJNA613958	AMPLICON	SAMN16831921	SRX9571336	hCoV-19/Australia/VIC12403/2020	NextSeq 500	PAIRED	PCR	VIRAL RNA	Severe acute respiratory syndrome coronavirus 2	Homo sapiens	ILLUMINA	2020-07-30	Australia	Oceania	21	2341.66	2113	0.988496	70022588
SRR13130226	PRJNA613958	AMPLICON	SAMN16831920	SRX9571335	hCoV-19/Australia/VIC12814/2020	NextSeq 500	PAIRED	PCR	VIRAL RNA	Severe acute respiratory syndrome coronavirus 2	Homo sapiens	ILLUMINA	2020-07-30	Australia	Oceania	25	2440.74	2115	0.98358	72985550
SRR13130227	PRJNA613958	AMPLICON	SAMN16831919	SRX9571334	hCoV-19/Australia/VIC12470/2020	NextSeq 500	PAIRED	PCR	VIRAL RNA	Severe acute respiratory syndrome coronavirus 2	Homo sapiens	ILLUMINA	2020-08-01	Australia	Oceania	24	2264.01	1981	0.955088	67700704
SRR13130228	PRJNA613958	AMPLICON	SAMN16831918	SRX9571333	hCoV-19/Australia/VIC13170/2020	NextSeq 500	PAIRED	PCR	VIRAL RNA	Severe acute respiratory syndrome coronavirus 2	Homo sapiens	ILLUMINA	2020-08-17	Australia	Oceania	49	2365.79	1792	0.897435	70744125
SRR13130229	PRJNA613958	AMPLICON	SAMN16831081	SRX9571332	hCoV-19/Australia/VIC15972/2020	NextSeq 500	PAIRED	PCR	VIRAL RNA	Severe acute respiratory syndrome coronavirus 2	Homo sapiens	ILLUMINA	2020-07-31	Australia	Oceania	20	5068.66	5358	0.988663	151568027
SRR13130230	PRJNA613958	AMPLICON	SAMN16831917	SRX9571331	hCoV-19/Australia/VIC16253/2020	Illumina iSeq 100	PAIRED	PCR	VIRAL RNA	Severe acute respiratory syndrome coronavirus 2	Homo sapiens	ILLUMINA	2020-09-05	Australia	Oceania	48	1874.23	1335	0.871685	56045100
SRR13130231	PRJNA613958	AMPLICON	SAMN16831916	SRX9571330	hCoV-19/Australia/VIC12187/2020	NextSeq 500	PAIRED	PCR	VIRAL RNA	Severe acute respiratory syndrome coronavirus 2	Homo sapiens	ILLUMINA	2020-07-27	Australia	Oceania	21	5491.85	5958	0.988663	164222832
SRR13130232	PRJNA613958	AMPLICON	SAMN16831915	SRX9571329	hCoV-19/Australia/VIC16634/2020	NextSeq 500	PAIRED	PCR	VIRAL RNA	Severe acute respiratory syndrome coronavirus 2	Homo sapiens	ILLUMINA	2020-08-08	Australia	Oceania	26	3583.68	3315	0.9793	107162838
SRR13130233	PRJNA613958	AMPLICON	SAMN16831914	SRX9571328	hCoV-19/Australia/VIC16499/2020	NextSeq 550	PAIRED	PCR	VIRAL RNA	Severe acute respiratory syndrome coronavirus 2	Homo sapiens	ILLUMINA	2020-08-09	Australia	Oceania	22	2447.44	2226	0.988329	73185729
SRR13130234	PRJNA613958	AMPLICON	SAMN16831913	SRX9571327	hCoV-19/Australia/VIC16522/2020	NextSeq 550	PAIRED	PCR	VIRAL RNA	Severe acute respiratory syndrome coronavirus 2	Homo sapiens	ILLUMINA	2020-08-09	Australia	Oceania	22	3752.72	3597	0.988931	112217590
SRR13130235	PRJNA613958	AMPLICON	SAMN16831912	SRX9571326	hCoV-19/Australia/VIC11948/2020	NextSeq 500	PAIRED	PCR	VIRAL RNA	Severe acute respiratory syndrome coronavirus 2	Homo sapiens	ILLUMINA	2020-09-09	Australia	Oceania	21	5215.77	5894	0.979734	155967091
SRR13130236	PRJNA613958	AMPLICON	SAMN16831911	SRX9571325	hCoV-19/Australia/VIC12908/2020	NextSeq 500	PAIRED	PCR	VIRAL RNA	Severe acute respiratory syndrome coronavirus 2	Homo sapiens	ILLUMINA	2020-07-28	Australia	Oceania	24	3881.97	3650	0.988663	116082433
SRR13130237	PRJNA613958	AMPLICON	SAMN16831910	SRX9571324	hCoV-19/Australia/VIC16560/2020	NextSeq 550	PAIRED	PCR	VIRAL RNA	Severe acute respiratory syndrome coronavirus 2	Homo sapiens	ILLUMINA	2020-08-10	Australia	Oceania	67	1361.47	427	0.706317	40711941
SRR13130238	PRJNA613958	AMPLICON	SAMN16831909	SRX9571323	hCoV-19/Australia/VIC15962/2020	NextSeq 500	PAIRED	PCR	VIRAL RNA	Severe acute respiratory syndrome coronavirus 2	Homo sapiens	ILLUMINA	2020-08-01	Australia	Oceania	18	4354.37	4335	0.987526	130208846
SRR13130239	PRJNA613958	AMPLICON	SAMN16831908	SRX9571322	hCoV-19/Australia/VIC15865/2020	Illumina iSeq 100	PAIRED	PCR	VIRAL RNA	Severe acute respiratory syndrome coronavirus 2	Homo sapiens	ILLUMINA	2020-10-06	Australia	Oceania	30	2469.34	2299	0.956794	73840705
SRR13130240	PRJNA613958	AMPLICON	SAMN16831080	SRX9571321	hCoV-19/Australia/VIC13163/2020	NextSeq 500	PAIRED	PCR	VIRAL RNA	Severe acute respiratory syndrome coronavirus 2	Homo sapiens	ILLUMINA	2020-07-27	Australia	Oceania	35	3056.02	2726	0.927766	91384221
SRR13130241	PRJNA613958	AMPLICON	SAMN16831907	SRX9571320	hCoV-19/Australia/VIC12370/2020	NextSeq 500	PAIRED	PCR	VIRAL RNA	Severe acute respiratory syndrome coronavirus 2	Homo sapiens	ILLUMINA	2020-07-30	Australia	Oceania	21	2101.26	1848	0.987727	62834014
SRR13130242	PRJNA613958	AMPLICON	SAMN16831906	SRX9571319	hCoV-19/Australia/VIC16473/2020	Illumina iSeq 100	PAIRED	PCR	VIRAL RNA	Severe acute respiratory syndrome coronavirus 2	Homo sapiens	ILLUMINA	NA	Australia	Oceania	82	1286.45	461	0.730495	38468631
SRR13130243	PRJNA613958	AMPLICON	SAMN16831905	SRX9571318	hCoV-19/Australia/VIC16104/2020	NextSeq 500	PAIRED	PCR	VIRAL RNA	Severe acute respiratory syndrome coronavirus 2	Homo sapiens	ILLUMINA	2020-08-02	Australia	Oceania	23	5592.3	6387	0.980871	167226424
SRR13130244	PRJNA613958	AMPLICON	SAMN16831904	SRX9571317	hCoV-19/Australia/VIC13060/2020	NextSeq 500	PAIRED	PCR	VIRAL RNA	Severe acute respiratory syndrome coronavirus 2	Homo sapiens	ILLUMINA	2020-07-29	Australia	Oceania	55	3101.52	2515	0.915092	92744760
SRR13130245	PRJNA613958	AMPLICON	SAMN16831903	SRX9571316	hCoV-19/Australia/VIC15954/2020	NextSeq 500	PAIRED	PCR	VIRAL RNA	Severe acute respiratory syndrome coronavirus 2	Homo sapiens	ILLUMINA	2020-07-31	Australia	Oceania	19	4635.68	4638	0.988663	138620678
SRR13130246	PRJNA613958	AMPLICON	SAMN16831902	SRX9571315	hCoV-19/Australia/VIC12186/2020	NextSeq 500	PAIRED	PCR	VIRAL RNA	Severe acute respiratory syndrome coronavirus 2	Homo sapiens	ILLUMINA	2020-08-11	Australia	Oceania	29	2203.85	1897	0.953282	65901613
SRR13130247	PRJNA613958	AMPLICON	SAMN16831901	SRX9571314	hCoV-19/Australia/VIC11779/2020	NextSeq 500	PAIRED	PCR	VIRAL RNA	Severe acute respiratory syndrome coronavirus 2	Homo sapiens	ILLUMINA	2020-07-18	Australia	Oceania	27	803.971	696	0.971608	24041138
SRR13130248	PRJNA613958	AMPLICON	SAMN16831900	SRX9571313	hCoV-19/Australia/VIC12567/2020	NextSeq 500	PAIRED	PCR	VIRAL RNA	Severe acute respiratory syndrome coronavirus 2	Homo sapiens	ILLUMINA	2020-08-01	Australia	Oceania	22	2558.62	2340	0.991238	76510432
SRR13130249	PRJNA613958	AMPLICON	SAMN16831899	SRX9571312	hCoV-19/Australia/VIC11594/2020	NextSeq 500	PAIRED	PCR	VIRAL RNA	Severe acute respiratory syndrome coronavirus 2	Homo sapiens	ILLUMINA	2020-07-17	Australia	Oceania	87	842.278	332	0.695984	25186631
SRR13130250	PRJNA613958	AMPLICON	SAMN16831898	SRX9571311	hCoV-19/Australia/VIC16229/2020	Illumina iSeq 100	PAIRED	PCR	VIRAL RNA	Severe acute respiratory syndrome coronavirus 2	Homo sapiens	ILLUMINA	2020-08-10	Australia	Oceania	31	2247.37	2098	0.988329	67203124
SRR13130251	PRJNA613958	AMPLICON	SAMN16831079	SRX9571310	hCoV-19/Australia/VIC12145/2020	NextSeq 500	PAIRED	PCR	VIRAL RNA	Severe acute respiratory syndrome coronavirus 2	Homo sapiens	ILLUMINA	2020-07-23	Australia	Oceania	23	3613.22	3293	0.987526	108046021
SRR13130252	PRJNA613958	AMPLICON	SAMN16831897	SRX9571309	hCoV-19/Australia/VIC15886/2020	Illumina iSeq 100	PAIRED	PCR	VIRAL RNA	Severe acute respiratory syndrome coronavirus 2	Homo sapiens	ILLUMINA	2020-10-07	Australia	Oceania	46	334.408	43	0.40715	9999800
SRR13130253	PRJNA613958	AMPLICON	SAMN16831896	SRX9571308	hCoV-19/Australia/VIC12136/2020	NextSeq 500	PAIRED	PCR	VIRAL RNA	Severe acute respiratory syndrome coronavirus 2	Homo sapiens	ILLUMINA	2020-08-13	Australia	Oceania	19	2664.06	2423	0.988964	79663254
SRR13130254	PRJNA613958	AMPLICON	SAMN16831895	SRX9571307	hCoV-19/Australia/VIC11729/2020	NextSeq 500	PAIRED	PCR	VIRAL RNA	Severe acute respiratory syndrome coronavirus 2	Homo sapiens	ILLUMINA	2020-07-18	Australia	Oceania	28	1545.97	1304	0.967963	46229091
SRR13130255	PRJNA613958	AMPLICON	SAMN16831894	SRX9571306	hCoV-19/Australia/VIC15924/2020	NextSeq 500	PAIRED	PCR	VIRAL RNA	Severe acute respiratory syndrome coronavirus 2	Homo sapiens	ILLUMINA	2020-08-01	Australia	Oceania	92	2798.35	1933	0.802027	83679166
SRR13130256	PRJNA613958	AMPLICON	SAMN16831893	SRX9571305	hCoV-19/Australia/VIC13166/2020	NextSeq 500	PAIRED	PCR	VIRAL RNA	Severe acute respiratory syndrome coronavirus 2	Homo sapiens	ILLUMINA	2020-08-17	Australia	Oceania	23	2619.15	2286	0.988563	78320581
SRR13130257	PRJNA613958	AMPLICON	SAMN16831892	SRX9571304	hCoV-19/Australia/VIC15984/2020	Illumina iSeq 100	PAIRED	PCR	VIRAL RNA	Severe acute respiratory syndrome coronavirus 2	Homo sapiens	ILLUMINA	2020-10-09	Australia	Oceania	26	2326.3	2127	0.986657	69563493
SRR13130258	PRJNA613958	AMPLICON	SAMN16831891	SRX9571303	hCoV-19/Australia/VIC12097/2020	NextSeq 500	PAIRED	PCR	VIRAL RNA	Severe acute respiratory syndrome coronavirus 2	Homo sapiens	ILLUMINA	2020-08-10	Australia	Oceania	20	1891.06	1694	0.98649	56548508
SRR13130259	PRJNA613958	AMPLICON	SAMN16831890	SRX9571302	hCoV-19/Australia/VIC11825/2020	NextSeq 500	PAIRED	PCR	VIRAL RNA	Severe acute respiratory syndrome coronavirus 2	Homo sapiens	ILLUMINA	2020-08-12	Australia	Oceania	425	2605.25	2134	0.930141	77904897
SRR13130260	PRJNA613958	AMPLICON	SAMN16831889	SRX9571301	hCoV-19/Australia/VIC12053/2020	NextSeq 500	PAIRED	PCR	VIRAL RNA	Severe acute respiratory syndrome coronavirus 2	Homo sapiens	ILLUMINA	2020-07-23	Australia	Oceania	22	3776.56	3525	0.988663	112930350
SRR13130261	PRJNA613958	AMPLICON	SAMN16831888	SRX9571300	hCoV-19/Australia/VIC15974/2020	NextSeq 500	PAIRED	PCR	VIRAL RNA	Severe acute respiratory syndrome coronavirus 2	Homo sapiens	ILLUMINA	2020-07-31	Australia	Oceania	18	4583.81	4517	0.988663	137069573
SRR13130262	PRJNA613958	AMPLICON	SAMN16831078	SRX9571299	hCoV-19/Australia/VIC12265/2020	NextSeq 500	PAIRED	PCR	VIRAL RNA	Severe acute respiratory syndrome coronavirus 2	Homo sapiens	ILLUMINA	2020-08-12	Australia	Oceania	23	3757.3	3619	0.981774	112354457
SRR13130263	PRJNA613958	AMPLICON	SAMN16830997	SRX9571298	hCoV-19/Australia/VIC15894/2020	Illumina iSeq 100	PAIRED	PCR	VIRAL RNA	Severe acute respiratory syndrome coronavirus 2	Homo sapiens	ILLUMINA	2020-10-10	Australia	Oceania	28	1671.05	1603	0.979333	49969390
SRR13130264	PRJNA613958	AMPLICON	SAMN16831887	SRX9571297	hCoV-19/Australia/VIC12141/2020	NextSeq 500	PAIRED	PCR	VIRAL RNA	Severe acute respiratory syndrome coronavirus 2	Homo sapiens	ILLUMINA	2020-08-11	Australia	Oceania	21	2082.31	1838	0.987493	62267366
SRR13130265	PRJNA613958	AMPLICON	SAMN16831886	SRX9571296	hCoV-19/Australia/VIC16590/2020	Illumina iSeq 100	PAIRED	PCR	VIRAL RNA	Severe acute respiratory syndrome coronavirus 2	Homo sapiens	ILLUMINA	2020-10-20	Australia	Oceania	37	1500.23	1139	0.763636	44861244
SRR13130266	PRJNA613958	AMPLICON	SAMN16831885	SRX9571295	hCoV-19/Australia/VIC16446/2020	NextSeq 550	PAIRED	PCR	VIRAL RNA	Severe acute respiratory syndrome coronavirus 2	Homo sapiens	ILLUMINA	2020-08-07	Australia	Oceania	45	2109.9	1454	0.85774	63092409
SRR13130267	PRJNA613958	AMPLICON	SAMN16831884	SRX9571294	hCoV-19/Australia/VIC16116/2020	NextSeq 500	PAIRED	PCR	VIRAL RNA	Severe acute respiratory syndrome coronavirus 2	Homo sapiens	ILLUMINA	2020-08-10	Australia	Oceania	119	926.33	349	0.687623	27700053
SRR13130268	PRJNA613958	AMPLICON	SAMN16831883	SRX9571293	hCoV-19/Australia/VIC12022/2020	NextSeq 500	PAIRED	PCR	VIRAL RNA	Severe acute respiratory syndrome coronavirus 2	Homo sapiens	ILLUMINA	2020-08-09	Australia	Oceania	31	2828.07	2503	0.985955	84567766
SRR13130269	PRJNA613958	AMPLICON	SAMN16831882	SRX9571292	hCoV-19/Australia/VIC13056/2020	NextSeq 500	PAIRED	PCR	VIRAL RNA	Severe acute respiratory syndrome coronavirus 2	Homo sapiens	ILLUMINA	2020-07-28	Australia	Oceania	26	2852.05	2353	0.963148	85284875
SRR13130270	PRJNA613958	AMPLICON	SAMN16831881	SRX9571291	hCoV-19/Australia/VIC15935/2020	NextSeq 500	PAIRED	PCR	VIRAL RNA	Severe acute respiratory syndrome coronavirus 2	Homo sapiens	ILLUMINA	2020-07-31	Australia	Oceania	18	5259.85	5632	0.988663	157285269
SRR13130271	PRJNA613958	AMPLICON	SAMN16831880	SRX9571290	hCoV-19/Australia/VIC13089/2020	NextSeq 500	PAIRED	PCR	VIRAL RNA	Severe acute respiratory syndrome coronavirus 2	Homo sapiens	ILLUMINA	2020-07-30	Australia	Oceania	24	3634.81	3335	0.98863	108691580
SRR13130272	PRJNA613958	AMPLICON	SAMN16831879	SRX9571289	hCoV-19/Australia/VIC16052/2020	NextSeq 500	PAIRED	PCR	VIRAL RNA	Severe acute respiratory syndrome coronavirus 2	Homo sapiens	ILLUMINA	2020-08-04	Australia	Oceania	22	4379.24	4431	0.976491	130952490
SRR13130273	PRJNA613958	AMPLICON	SAMN16831878	SRX9571288	hCoV-19/Australia/VIC12052/2020	NextSeq 500	PAIRED	PCR	VIRAL RNA	Severe acute respiratory syndrome coronavirus 2	Homo sapiens	ILLUMINA	2020-07-17	Australia	Oceania	181	2774.77	2143	0.906665	82974085
SRR13130274	PRJNA613958	AMPLICON	SAMN16831077	SRX9571287	hCoV-19/Australia/VIC16714/2020	Illumina iSeq 100	PAIRED	PCR	VIRAL RNA	Severe acute respiratory syndrome coronavirus 2	Homo sapiens	ILLUMINA	2020-08-08	Australia	Oceania	19	1496.68	1417	0.98251	44755233
SRR13130275	PRJNA613958	AMPLICON	SAMN16831877	SRX9571286	hCoV-19/Australia/VIC12065/2020	NextSeq 500	PAIRED	PCR	VIRAL RNA	Severe acute respiratory syndrome coronavirus 2	Homo sapiens	ILLUMINA	2020-07-25	Australia	Oceania	89	2725.05	1757	0.836572	81487303
SRR13130276	PRJNA613958	AMPLICON	SAMN16831876	SRX9571285	hCoV-19/Australia/VIC12808/2020	NextSeq 500	PAIRED	PCR	VIRAL RNA	Severe acute respiratory syndrome coronavirus 2	Homo sapiens	ILLUMINA	2020-08-01	Australia	Oceania	34	2258.21	1941	0.950774	67527337
SRR13130277	PRJNA613958	AMPLICON	SAMN16831875	SRX9571284	hCoV-19/Australia/VIC16193/2020	Illumina iSeq 100	PAIRED	PCR	VIRAL RNA	Severe acute respiratory syndrome coronavirus 2	Homo sapiens	ILLUMINA	2020-10-11	Australia	Oceania	129	1062.5	333	0.67127	31771802
SRR13130278	PRJNA613958	AMPLICON	SAMN16831874	SRX9571283	hCoV-19/Australia/VIC12523/2020	NextSeq 500	PAIRED	PCR	VIRAL RNA	Severe acute respiratory syndrome coronavirus 2	Homo sapiens	ILLUMINA	2020-07-31	Australia	Oceania	56	1636.37	939	0.830285	48932231
SRR13130279	PRJNA613958	AMPLICON	SAMN16831873	SRX9571282	hCoV-19/Australia/VIC12749/2020	NextSeq 500	PAIRED	PCR	VIRAL RNA	Severe acute respiratory syndrome coronavirus 2	Homo sapiens	ILLUMINA	2020-07-29	Australia	Oceania	69	1668.54	828	0.7628	49894453
SRR13130280	PRJNA613958	AMPLICON	SAMN16831872	SRX9571281	hCoV-19/Australia/VIC12099/2020	NextSeq 500	PAIRED	PCR	VIRAL RNA	Severe acute respiratory syndrome coronavirus 2	Homo sapiens	ILLUMINA	2020-07-13	Australia	Oceania	118	2188.3	1391	0.810688	65436590
SRR13130281	PRJNA613958	AMPLICON	SAMN16831871	SRX9571280	hCoV-19/Australia/VIC13077/2020	NextSeq 500	PAIRED	PCR	VIRAL RNA	Severe acute respiratory syndrome coronavirus 2	Homo sapiens	ILLUMINA	2020-07-28	Australia	Oceania	28	3167.3	2693	0.977929	94711865
SRR13130282	PRJNA613958	AMPLICON	SAMN16831870	SRX9571279	hCoV-19/Australia/VIC12760/2020	NextSeq 500	PAIRED	PCR	VIRAL RNA	Severe acute respiratory syndrome coronavirus 2	Homo sapiens	ILLUMINA	2020-07-29	Australia	Oceania	26	2787.78	2450	0.985219	83362889
SRR13130283	PRJNA613958	AMPLICON	SAMN16831869	SRX9571278	hCoV-19/Australia/VIC16171/2020	NextSeq 500	PAIRED	PCR	VIRAL RNA	Severe acute respiratory syndrome coronavirus 2	Homo sapiens	ILLUMINA	2020-08-01	Australia	Oceania	27	4830.74	5277	0.967963	144453597
SRR13130284	PRJNA613958	AMPLICON	SAMN16831868	SRX9571277	hCoV-19/Australia/VIC12579/2020	NextSeq 500	PAIRED	PCR	VIRAL RNA	Severe acute respiratory syndrome coronavirus 2	Homo sapiens	ILLUMINA	2020-07-29	Australia	Oceania	20	4881.41	5380	0.980136	145968835
SRR13130285	PRJNA613958	AMPLICON	SAMN16831076	SRX9571276	hCoV-19/Australia/VIC12823/2020	NextSeq 500	PAIRED	PCR	VIRAL RNA	Severe acute respiratory syndrome coronavirus 2	Homo sapiens	ILLUMINA	2020-07-30	Australia	Oceania	21	2790.94	2521	0.981407	83457567
SRR13130286	PRJNA613958	AMPLICON	SAMN16831867	SRX9571275	hCoV-19/Australia/VIC13192/2020	NextSeq 500	PAIRED	PCR	VIRAL RNA	Severe acute respiratory syndrome coronavirus 2	Homo sapiens	ILLUMINA	2020-07-30	Australia	Oceania	32	3057.22	2813	0.964619	91419908
SRR13130287	PRJNA613958	AMPLICON	SAMN16831866	SRX9571274	hCoV-19/Australia/VIC11736/2020	NextSeq 500	PAIRED	PCR	VIRAL RNA	Severe acute respiratory syndrome coronavirus 2	Homo sapiens	ILLUMINA	2020-08-16	Australia	Oceania	154	1701.53	1109	0.840585	50880999
SRR13130288	PRJNA613958	AMPLICON	SAMN16831865	SRX9571273	hCoV-19/Australia/VIC16640/2020	NextSeq 500	PAIRED	PCR	VIRAL RNA	Severe acute respiratory syndrome coronavirus 2	Homo sapiens	ILLUMINA	2020-08-08	Australia	Oceania	22	2869.63	2464	0.94024	85810618
SRR13130289	PRJNA613958	AMPLICON	SAMN16831864	SRX9571272	hCoV-19/Australia/VIC16444/2020	NextSeq 550	PAIRED	PCR	VIRAL RNA	Severe acute respiratory syndrome coronavirus 2	Homo sapiens	ILLUMINA	2020-08-05	Australia	Oceania	21	3669.6	3513	0.986623	109732072
SRR13130290	PRJNA613958	AMPLICON	SAMN16831863	SRX9571271	hCoV-19/Australia/VIC16183/2020	NextSeq 500	PAIRED	PCR	VIRAL RNA	Severe acute respiratory syndrome coronavirus 2	Homo sapiens	ILLUMINA	NA	Australia	Oceania	73	5286.16	5551	0.988663	158072030
SRR13130291	PRJNA613958	AMPLICON	SAMN16831862	SRX9571270	hCoV-19/Australia/VIC16500/2020	NextSeq 550	PAIRED	PCR	VIRAL RNA	Severe acute respiratory syndrome coronavirus 2	Homo sapiens	ILLUMINA	2020-07-24	Australia	Oceania	47	1990.49	463	0.63405	59521602
SRR13130292	PRJNA613958	AMPLICON	SAMN16831861	SRX9571269	hCoV-19/Australia/VIC12401/2020	NextSeq 500	PAIRED	PCR	VIRAL RNA	Severe acute respiratory syndrome coronavirus 2	Homo sapiens	ILLUMINA	2020-07-31	Australia	Oceania	65	780.72	279	0.635722	23345863
SRR13130293	PRJNA613958	AMPLICON	SAMN16831860	SRX9571268	hCoV-19/Australia/VIC16061/2020	NextSeq 500	PAIRED	PCR	VIRAL RNA	Severe acute respiratory syndrome coronavirus 2	Homo sapiens	ILLUMINA	2020-08-04	Australia	Oceania	22	5090.93	5421	0.986322	152234173
SRR13130294	PRJNA613958	AMPLICON	SAMN16831859	SRX9571267	hCoV-19/Australia/VIC12284/2020	NextSeq 500	PAIRED	PCR	VIRAL RNA	Severe acute respiratory syndrome coronavirus 2	Homo sapiens	ILLUMINA	2020-08-06	Australia	Oceania	22	5407.34	6038	0.979734	161695578
SRR13130295	PRJNA613958	AMPLICON	SAMN16831858	SRX9571266	hCoV-19/Australia/VIC16008/2020	NextSeq 500	PAIRED	PCR	VIRAL RNA	Severe acute respiratory syndrome coronavirus 2	Homo sapiens	ILLUMINA	2020-08-02	Australia	Oceania	26	4432.6	4820	0.944119	132548167
SRR13130296	PRJNA613958	AMPLICON	SAMN16831075	SRX9571265	hCoV-19/Australia/VIC16003/2020	NextSeq 500	PAIRED	PCR	VIRAL RNA	Severe acute respiratory syndrome coronavirus 2	Homo sapiens	ILLUMINA	2020-08-04	Australia	Oceania	19	5009.26	5013	0.988663	149791918
SRR13130297	PRJNA613958	AMPLICON	SAMN16831857	SRX9571264	hCoV-19/Australia/VIC12744/2020	NextSeq 500	PAIRED	PCR	VIRAL RNA	Severe acute respiratory syndrome coronavirus 2	Homo sapiens	ILLUMINA	2020-07-29	Australia	Oceania	18	6054.93	7106	0.99592	181060453
SRR13130298	PRJNA613958	AMPLICON	SAMN16831856	SRX9571263	hCoV-19/Australia/VIC16020/2020	NextSeq 500	PAIRED	PCR	VIRAL RNA	Severe acute respiratory syndrome coronavirus 2	Homo sapiens	ILLUMINA	2020-08-03	Australia	Oceania	127	3508.41	2986	0.853359	104912102
SRR13130299	PRJNA613958	AMPLICON	SAMN16831855	SRX9571262	hCoV-19/Australia/VIC16154/2020	NextSeq 500	PAIRED	PCR	VIRAL RNA	Severe acute respiratory syndrome coronavirus 2	Homo sapiens	ILLUMINA	2020-08-06	Australia	Oceania	49	2601.2	1015	0.675818	77783566
SRR13130300	PRJNA613958	AMPLICON	SAMN16831854	SRX9571261	hCoV-19/Australia/VIC12559/2020	NextSeq 500	PAIRED	PCR	VIRAL RNA	Severe acute respiratory syndrome coronavirus 2	Homo sapiens	ILLUMINA	2020-07-28	Australia	Oceania	120	1325.79	859	0.867605	39645049
SRR13130301	PRJNA613958	AMPLICON	SAMN16831853	SRX9571260	hCoV-19/Australia/VIC16657/2020	NextSeq 500	PAIRED	PCR	VIRAL RNA	Severe acute respiratory syndrome coronavirus 2	Homo sapiens	ILLUMINA	2020-08-05	Australia	Oceania	207	2128.13	1022	0.80721	63637516
SRR13130302	PRJNA613958	AMPLICON	SAMN16831852	SRX9571259	hCoV-19/Australia/VIC12049/2020	NextSeq 500	PAIRED	PCR	VIRAL RNA	Severe acute respiratory syndrome coronavirus 2	Homo sapiens	ILLUMINA	2020-07-23	Australia	Oceania	21	4067.02	3969	0.988663	121616134
SRR13130303	PRJNA613958	AMPLICON	SAMN16831851	SRX9571258	hCoV-19/Australia/VIC12116/2020	NextSeq 500	PAIRED	PCR	VIRAL RNA	Severe acute respiratory syndrome coronavirus 2	Homo sapiens	ILLUMINA	2020-08-14	Australia	Oceania	27	2278.72	2032	0.978664	68140701
SRR13130304	PRJNA613958	AMPLICON	SAMN16831850	SRX9571257	hCoV-19/Australia/VIC12918/2020	NextSeq 500	PAIRED	PCR	VIRAL RNA	Severe acute respiratory syndrome coronavirus 2	Homo sapiens	ILLUMINA	2020-07-29	Australia	Oceania	16	4727.15	4663	0.995051	141355854
SRR13130305	PRJNA613958	AMPLICON	SAMN16831849	SRX9571256	hCoV-19/Australia/VIC12152/2020	NextSeq 500	PAIRED	PCR	VIRAL RNA	Severe acute respiratory syndrome coronavirus 2	Homo sapiens	ILLUMINA	2020-07-25	Australia	Oceania	28	3601.43	3287	0.976223	107693696
SRR13130306	PRJNA613958	AMPLICON	SAMN16831848	SRX9571255	hCoV-19/Australia/VIC12070/2020	NextSeq 500	PAIRED	PCR	VIRAL RNA	Severe acute respiratory syndrome coronavirus 2	Homo sapiens	ILLUMINA	2020-07-26	Australia	Oceania	194	2946.62	2287	0.910009	88112676
SRR13130307	PRJNA613958	AMPLICON	SAMN16831074	SRX9571254	hCoV-19/Australia/VIC16231/2020	Illumina iSeq 100	PAIRED	PCR	VIRAL RNA	Severe acute respiratory syndrome coronavirus 2	Homo sapiens	ILLUMINA	2020-08-11	Australia	Oceania	145	970.912	420	0.679296	29033172
SRR13130308	PRJNA613958	AMPLICON	SAMN16831847	SRX9571253	hCoV-19/Australia/VIC16511/2020	NextSeq 550	PAIRED	PCR	VIRAL RNA	Severe acute respiratory syndrome coronavirus 2	Homo sapiens	ILLUMINA	2020-08-09	Australia	Oceania	80	1879.7	604	0.741063	56208811
SRR13130309	PRJNA613958	AMPLICON	SAMN16831846	SRX9571252	hCoV-19/Australia/VIC13016/2020	NextSeq 500	PAIRED	PCR	VIRAL RNA	Severe acute respiratory syndrome coronavirus 2	Homo sapiens	ILLUMINA	2020-08-20	Australia	Oceania	24	5931.14	6543	0.988964	177358819
SRR13130310	PRJNA613958	AMPLICON	SAMN16831845	SRX9571251	hCoV-19/Australia/VIC15971/2020	NextSeq 500	PAIRED	PCR	VIRAL RNA	Severe acute respiratory syndrome coronavirus 2	Homo sapiens	ILLUMINA	2020-08-01	Australia	Oceania	67	435.567	75	0.468716	13024748
SRR13130311	PRJNA613958	AMPLICON	SAMN16831844	SRX9571250	hCoV-19/Australia/VIC11619/2020	NextSeq 500	PAIRED	PCR	VIRAL RNA	Severe acute respiratory syndrome coronavirus 2	Homo sapiens	ILLUMINA	2020-07-18	Australia	Oceania	19	2488.5	2186	0.988095	74413610
SRR13130312	PRJNA613958	AMPLICON	SAMN16831843	SRX9571249	hCoV-19/Australia/VIC16084/2020	Illumina iSeq 100	PAIRED	PCR	VIRAL RNA	Severe acute respiratory syndrome coronavirus 2	Homo sapiens	ILLUMINA	2020-10-10	Australia	Oceania	27	2142.57	1981	0.987393	64069222
SRR13130313	PRJNA613958	AMPLICON	SAMN16831842	SRX9571248	hCoV-19/Australia/VIC12032/2020	NextSeq 500	PAIRED	PCR	VIRAL RNA	Severe acute respiratory syndrome coronavirus 2	Homo sapiens	ILLUMINA	2020-08-11	Australia	Oceania	54	908.18	146	0.531886	27157310
SRR13130314	PRJNA613958	AMPLICON	SAMN16831841	SRX9571247	hCoV-19/Australia/VIC16624/2020	NextSeq 500	PAIRED	PCR	VIRAL RNA	Severe acute respiratory syndrome coronavirus 2	Homo sapiens	ILLUMINA	2020-08-05	Australia	Oceania	20	3145.59	2762	0.978765	94062460
SRR13130315	PRJNA613958	AMPLICON	SAMN16831840	SRX9571246	hCoV-19/Australia/VIC13010/2020	NextSeq 500	PAIRED	PCR	VIRAL RNA	Severe acute respiratory syndrome coronavirus 2	Homo sapiens	ILLUMINA	2020-08-19	Australia	Oceania	38	2781.52	2155	0.868976	83175846
SRR13130316	PRJNA613958	AMPLICON	SAMN16831839	SRX9571245	hCoV-19/Australia/VIC16678/2020	NextSeq 500	PAIRED	PCR	VIRAL RNA	Severe acute respiratory syndrome coronavirus 2	Homo sapiens	ILLUMINA	2020-08-03	Australia	Oceania	24	3313.78	3047	0.979701	99091841
SRR13130317	PRJNA613958	AMPLICON	SAMN16831838	SRX9571244	hCoV-19/Australia/VIC16404/2020	NextSeq 550	PAIRED	PCR	VIRAL RNA	Severe acute respiratory syndrome coronavirus 2	Homo sapiens	ILLUMINA	2020-08-09	Australia	Oceania	21	2739.6	2340	0.961041	81922317
SRR13130318	PRJNA613958	AMPLICON	SAMN16831073	SRX9571243	hCoV-19/Australia/VIC16345/2020	NextSeq 550	PAIRED	PCR	VIRAL RNA	Severe acute respiratory syndrome coronavirus 2	Homo sapiens	ILLUMINA	2020-08-03	Australia	Oceania	24	2915.54	2594	0.967963	87183283
SRR13130319	PRJNA613958	AMPLICON	SAMN16831837	SRX9571242	hCoV-19/Australia/VIC16247/2020	Illumina iSeq 100	PAIRED	PCR	VIRAL RNA	Severe acute respiratory syndrome coronavirus 2	Homo sapiens	ILLUMINA	2020-09-09	Australia	Oceania	30	2378.64	1934	0.924656	71128411
SRR13130320	PRJNA613958	AMPLICON	SAMN16831836	SRX9571241	hCoV-19/Australia/VIC16454/2020	Illumina iSeq 100	PAIRED	PCR	VIRAL RNA	Severe acute respiratory syndrome coronavirus 2	Homo sapiens	ILLUMINA	2020-09-06	Australia	Oceania	21	2466.56	2306	0.987894	73757501
SRR13130321	PRJNA613958	AMPLICON	SAMN16831835	SRX9571240	hCoV-19/Australia/VIC16232/2020	Illumina iSeq 100	PAIRED	PCR	VIRAL RNA	Severe acute respiratory syndrome coronavirus 2	Homo sapiens	ILLUMINA	2020-08-11	Australia	Oceania	58	2112.71	1593	0.906364	63176419
SRR13130322	PRJNA613958	AMPLICON	SAMN16831834	SRX9571239	hCoV-19/Australia/VIC16093/2020	NextSeq 500	PAIRED	PCR	VIRAL RNA	Severe acute respiratory syndrome coronavirus 2	Homo sapiens	ILLUMINA	2020-08-04	Australia	Oceania	56	4963.31	5099	0.979734	148417713
SRR13130323	PRJNA613958	AMPLICON	SAMN16831833	SRX9571238	hCoV-19/Australia/VIC16215/2020	Illumina iSeq 100	PAIRED	PCR	VIRAL RNA	Severe acute respiratory syndrome coronavirus 2	Homo sapiens	ILLUMINA	2020-10-08	Australia	Oceania	28	2491.91	2273	0.979233	74515712
SRR13130324	PRJNA613958	AMPLICON	SAMN16831832	SRX9571237	hCoV-19/Australia/VIC16401/2020	NextSeq 550	PAIRED	PCR	VIRAL RNA	Severe acute respiratory syndrome coronavirus 2	Homo sapiens	ILLUMINA	2020-08-05	Australia	Oceania	103	1179.94	421	0.690332	35283878
SRR13130325	PRJNA613958	AMPLICON	SAMN16831831	SRX9571236	hCoV-19/Australia/VIC16257/2020	Illumina iSeq 100	PAIRED	PCR	VIRAL RNA	Severe acute respiratory syndrome coronavirus 2	Homo sapiens	ILLUMINA	2020-09-08	Australia	Oceania	26	3020.65	2645	0.97823	90326611
SRR13130326	PRJNA613958	AMPLICON	SAMN16831830	SRX9571235	hCoV-19/Australia/VIC16600/2020	NextSeq 500	PAIRED	PCR	VIRAL RNA	Severe acute respiratory syndrome coronavirus 2	Homo sapiens	ILLUMINA	2020-08-06	Australia	Oceania	35	2668.12	2038	0.894559	79784860
SRR13130327	PRJNA613958	AMPLICON	SAMN16831829	SRX9571234	hCoV-19/Australia/VIC12027/2020	NextSeq 500	PAIRED	PCR	VIRAL RNA	Severe acute respiratory syndrome coronavirus 2	Homo sapiens	ILLUMINA	2020-07-24	Australia	Oceania	23	3867.72	3634	0.992643	115656488
SRR13130328	PRJNA613958	AMPLICON	SAMN16831828	SRX9571233	hCoV-19/Australia/VIC11981/2020	NextSeq 500	PAIRED	PCR	VIRAL RNA	Severe acute respiratory syndrome coronavirus 2	Homo sapiens	ILLUMINA	2020-08-09	Australia	Oceania	20	2719.48	2509	0.99057	81320518
SRR13130329	PRJNA613958	AMPLICON	SAMN16831072	SRX9571232	hCoV-19/Australia/VIC16313/2020	NextSeq 550	PAIRED	PCR	VIRAL RNA	Severe acute respiratory syndrome coronavirus 2	Homo sapiens	ILLUMINA	2020-08-04	Australia	Oceania	20	2698.41	2459	0.988563	80690510
SRR13130330	PRJNA613958	AMPLICON	SAMN16831827	SRX9571231	hCoV-19/Australia/VIC16701/2020	Illumina iSeq 100	PAIRED	PCR	VIRAL RNA	Severe acute respiratory syndrome coronavirus 2	Homo sapiens	ILLUMINA	NA	Australia	Oceania	72	900.335	333	0.649567	26922714
SRR13130331	PRJNA613958	AMPLICON	SAMN16831826	SRX9571230	hCoV-19/Australia/VIC12485/2020	NextSeq 500	PAIRED	PCR	VIRAL RNA	Severe acute respiratory syndrome coronavirus 2	Homo sapiens	ILLUMINA	2020-07-30	Australia	Oceania	20	6414.96	7289	0.995954	191826504
SRR13130332	PRJNA613958	AMPLICON	SAMN16831825	SRX9571229	hCoV-19/Australia/VIC12435/2020	NextSeq 500	PAIRED	PCR	VIRAL RNA	Severe acute respiratory syndrome coronavirus 2	Homo sapiens	ILLUMINA	2020-08-01	Australia	Oceania	25	3047.8	2786	0.992308	91138283
SRR13130333	PRJNA613958	AMPLICON	SAMN16831824	SRX9571228	hCoV-19/Australia/VIC15888/2020	Illumina iSeq 100	PAIRED	PCR	VIRAL RNA	Severe acute respiratory syndrome coronavirus 2	Homo sapiens	ILLUMINA	2020-10-09	Australia	Oceania	24	2512.78	2374	0.979668	75139647
SRR13130334	PRJNA613958	AMPLICON	SAMN16831823	SRX9571227	hCoV-19/Australia/VIC12437/2020	NextSeq 500	PAIRED	PCR	VIRAL RNA	Severe acute respiratory syndrome coronavirus 2	Homo sapiens	ILLUMINA	2020-07-29	Australia	Oceania	18	4483.17	4383	0.988663	134060131
SRR13130335	PRJNA613958	AMPLICON	SAMN16831822	SRX9571226	hCoV-19/Australia/VIC16493/2020	Illumina iSeq 100	PAIRED	PCR	VIRAL RNA	Severe acute respiratory syndrome coronavirus 2	Homo sapiens	ILLUMINA	NA	Australia	Oceania	81	1530.08	697	0.757282	45754083
SRR13130336	PRJNA613958	AMPLICON	SAMN16831821	SRX9571225	hCoV-19/Australia/VIC15965/2020	NextSeq 500	PAIRED	PCR	VIRAL RNA	Severe acute respiratory syndrome coronavirus 2	Homo sapiens	ILLUMINA	2020-07-30	Australia	Oceania	48	5202.23	5711	0.979734	155562407
SRR13130337	PRJNA613958	AMPLICON	SAMN16831820	SRX9571224	hCoV-19/Australia/VIC16677/2020	NextSeq 500	PAIRED	PCR	VIRAL RNA	Severe acute respiratory syndrome coronavirus 2	Homo sapiens	ILLUMINA	2020-08-05	Australia	Oceania	23	2764.91	2382	0.945357	82679252
SRR13130338	PRJNA613958	AMPLICON	SAMN16831819	SRX9571223	hCoV-19/Australia/VIC13022/2020	NextSeq 500	PAIRED	PCR	VIRAL RNA	Severe acute respiratory syndrome coronavirus 2	Homo sapiens	ILLUMINA	2020-08-20	Australia	Oceania	22	5350.29	6397	0.979701	159989653
SRR13130339	PRJNA613958	AMPLICON	SAMN16831818	SRX9571222	hCoV-19/Australia/VIC12118/2020	NextSeq 500	PAIRED	PCR	VIRAL RNA	Severe acute respiratory syndrome coronavirus 2	Homo sapiens	ILLUMINA	NA	Australia	Oceania	27	3299.19	2895	0.968966	98655623
SRR13130340	PRJNA613958	AMPLICON	SAMN16831071	SRX9571221	hCoV-19/Australia/VIC12781/2020	NextSeq 500	PAIRED	PCR	VIRAL RNA	Severe acute respiratory syndrome coronavirus 2	Homo sapiens	ILLUMINA	NA	Australia	Oceania	19	2053.83	1874	0.988964	61415756
SRR13130341	PRJNA613958	AMPLICON	SAMN16831817	SRX9571220	hCoV-19/Australia/VIC12071/2020	NextSeq 500	PAIRED	PCR	VIRAL RNA	Severe acute respiratory syndrome coronavirus 2	Homo sapiens	ILLUMINA	2020-08-11	Australia	Oceania	22	3977.97	3658	0.988663	118953265
SRR13130342	PRJNA613958	AMPLICON	SAMN16831816	SRX9571219	hCoV-19/Australia/VIC16251/2020	Illumina iSeq 100	PAIRED	PCR	VIRAL RNA	Severe acute respiratory syndrome coronavirus 2	Homo sapiens	ILLUMINA	2020-10-02	Australia	Oceania	39	2104.03	1579	0.905762	62916668
SRR13130343	PRJNA613958	AMPLICON	SAMN16831815	SRX9571218	hCoV-19/Australia/VIC11686/2020	NextSeq 500	PAIRED	PCR	VIRAL RNA	Severe acute respiratory syndrome coronavirus 2	Homo sapiens	ILLUMINA	2020-07-18	Australia	Oceania	91	1110.95	337	0.636224	33220652
SRR13130344	PRJNA613958	AMPLICON	SAMN16831814	SRX9571217	hCoV-19/Australia/VIC12507/2020	NextSeq 500	PAIRED	PCR	VIRAL RNA	Severe acute respiratory syndrome coronavirus 2	Homo sapiens	ILLUMINA	2020-07-29	Australia	Oceania	29	2355.4	2158	0.987894	70433568
SRR13130345	PRJNA613958	AMPLICON	SAMN16831813	SRX9571216	hCoV-19/Australia/VIC16185/2020	NextSeq 500	PAIRED	PCR	VIRAL RNA	Severe acute respiratory syndrome coronavirus 2	Homo sapiens	ILLUMINA	2020-08-05	Australia	Oceania	33	4087.82	4205	0.891382	122238216
SRR13130346	PRJNA613958	AMPLICON	SAMN16831812	SRX9571215	hCoV-19/Australia/VIC15889/2020	Illumina iSeq 100	PAIRED	PCR	VIRAL RNA	Severe acute respiratory syndrome coronavirus 2	Homo sapiens	ILLUMINA	2020-10-08	Australia	Oceania	46	1525.82	666	0.711434	45626710
SRR13130347	PRJNA613958	AMPLICON	SAMN16831811	SRX9571214	hCoV-19/Australia/VIC13150/2020	NextSeq 500	PAIRED	PCR	VIRAL RNA	Severe acute respiratory syndrome coronavirus 2	Homo sapiens	ILLUMINA	2020-07-31	Australia	Oceania	26	3460.83	3189	0.987928	103489065
SRR13130348	PRJNA613958	AMPLICON	SAMN16831810	SRX9571213	hCoV-19/Australia/VIC11645/2020	NextSeq 500	PAIRED	PCR	VIRAL RNA	Severe acute respiratory syndrome coronavirus 2	Homo sapiens	ILLUMINA	2020-08-14	Australia	Oceania	26	2711.5	2417	0.972812	81082019
SRR13130349	PRJNA613958	AMPLICON	SAMN16831809	SRX9571212	hCoV-19/Australia/VIC16674/2020	NextSeq 500	PAIRED	PCR	VIRAL RNA	Severe acute respiratory syndrome coronavirus 2	Homo sapiens	ILLUMINA	2020-08-05	Australia	Oceania	21	3120.89	2797	0.977795	93323900
SRR13130350	PRJNA613958	AMPLICON	SAMN16831808	SRX9571211	hCoV-19/Australia/VIC12360/2020	NextSeq 500	PAIRED	PCR	VIRAL RNA	Severe acute respiratory syndrome coronavirus 2	Homo sapiens	ILLUMINA	2020-07-29	Australia	Oceania	38	2618.98	2280	0.956994	78315230
SRR13130351	PRJNA613958	AMPLICON	SAMN16831070	SRX9571210	hCoV-19/Australia/VIC16050/2020	NextSeq 500	PAIRED	PCR	VIRAL RNA	Severe acute respiratory syndrome coronavirus 2	Homo sapiens	ILLUMINA	2020-08-04	Australia	Oceania	17	4987.93	5037	0.988663	149153959
SRR13130352	PRJNA613958	AMPLICON	SAMN16831807	SRX9571209	hCoV-19/Australia/VIC16196/2020	Illumina iSeq 100	PAIRED	PCR	VIRAL RNA	Severe acute respiratory syndrome coronavirus 2	Homo sapiens	ILLUMINA	2020-10-02	Australia	Oceania	58	761.566	254	0.660369	22773107
SRR13130353	PRJNA613958	AMPLICON	SAMN16831806	SRX9571208	hCoV-19/Australia/VIC16273/2020	Illumina iSeq 100	PAIRED	PCR	VIRAL RNA	Severe acute respiratory syndrome coronavirus 2	Homo sapiens	ILLUMINA	2020-08-07	Australia	Oceania	25	2413.19	2189	0.987426	72161689
SRR13130354	PRJNA613958	AMPLICON	SAMN16831805	SRX9571207	hCoV-19/Australia/VIC16267/2020	Illumina iSeq 100	PAIRED	PCR	VIRAL RNA	Severe acute respiratory syndrome coronavirus 2	Homo sapiens	ILLUMINA	2020-08-08	Australia	Oceania	109	484.651	126	0.537672	14492524
SRR13130355	PRJNA613958	AMPLICON	SAMN16831804	SRX9571206	hCoV-19/Australia/VIC12359/2020	NextSeq 500	PAIRED	PCR	VIRAL RNA	Severe acute respiratory syndrome coronavirus 2	Homo sapiens	ILLUMINA	2020-07-31	Australia	Oceania	28	4788.88	4770	0.994348	143201946
SRR13130356	PRJNA613958	AMPLICON	SAMN16831803	SRX9571205	hCoV-19/Australia/VIC12106/2020	NextSeq 500	PAIRED	PCR	VIRAL RNA	Severe acute respiratory syndrome coronavirus 2	Homo sapiens	ILLUMINA	2020-08-10	Australia	Oceania	27	1804.82	1588	0.987627	53969533
SRR13130357	PRJNA613958	AMPLICON	SAMN16831802	SRX9571204	hCoV-19/Australia/VIC15863/2020	Illumina iSeq 100	PAIRED	PCR	VIRAL RNA	Severe acute respiratory syndrome coronavirus 2	Homo sapiens	ILLUMINA	2020-10-06	Australia	Oceania	33	1554.16	1432	0.957529	46474159
SRR13130358	PRJNA613958	AMPLICON	SAMN16831801	SRX9571203	hCoV-19/Australia/VIC16000/2020	NextSeq 500	PAIRED	PCR	VIRAL RNA	Severe acute respiratory syndrome coronavirus 2	Homo sapiens	ILLUMINA	2020-08-04	Australia	Oceania	56	2316.42	925	0.721566	69267811
SRR13130359	PRJNA613958	AMPLICON	SAMN16831800	SRX9571202	hCoV-19/Australia/VIC16046/2020	NextSeq 500	PAIRED	PCR	VIRAL RNA	Severe acute respiratory syndrome coronavirus 2	Homo sapiens	ILLUMINA	2020-08-03	Australia	Oceania	24	4842.92	5060	0.983848	144817971
SRR13130360	PRJNA613958	AMPLICON	SAMN16831799	SRX9571201	hCoV-19/Australia/VIC12586/2020	NextSeq 500	PAIRED	PCR	VIRAL RNA	Severe acute respiratory syndrome coronavirus 2	Homo sapiens	ILLUMINA	2020-07-29	Australia	Oceania	84	1847.63	1141	0.888974	55249615
SRR13130361	PRJNA613958	AMPLICON	SAMN16831798	SRX9571200	hCoV-19/Australia/VIC13124/2020	NextSeq 500	PAIRED	PCR	VIRAL RNA	Severe acute respiratory syndrome coronavirus 2	Homo sapiens	ILLUMINA	2020-07-28	Australia	Oceania	25	3079.1	2681	0.956961	92074327
SRR13130362	PRJNA613958	AMPLICON	SAMN16831069	SRX9571199	hCoV-19/Australia/VIC16513/2020	NextSeq 550	PAIRED	PCR	VIRAL RNA	Severe acute respiratory syndrome coronavirus 2	Homo sapiens	ILLUMINA	2020-08-09	Australia	Oceania	51	1835.66	481	0.612246	54891766
SRR13130363	PRJNA613958	AMPLICON	SAMN16831797	SRX9571198	hCoV-19/Australia/VIC16679/2020	NextSeq 500	PAIRED	PCR	VIRAL RNA	Severe acute respiratory syndrome coronavirus 2	Homo sapiens	ILLUMINA	2020-08-05	Australia	Oceania	19	3899.31	3749	0.988663	116600981
SRR13130364	PRJNA613958	AMPLICON	SAMN16831796	SRX9571197	hCoV-19/Australia/VIC12206/2020	NextSeq 500	PAIRED	PCR	VIRAL RNA	Severe acute respiratory syndrome coronavirus 2	Homo sapiens	ILLUMINA	2020-07-26	Australia	Oceania	24	3563.7	3262	0.988663	106565312
SRR13130365	PRJNA613958	AMPLICON	SAMN16831795	SRX9571196	hCoV-19/Australia/VIC12500/2020	NextSeq 500	PAIRED	PCR	VIRAL RNA	Severe acute respiratory syndrome coronavirus 2	Homo sapiens	ILLUMINA	2020-07-30	Australia	Oceania	92	2010.34	1057	0.847373	60115119
SRR13130366	PRJNA613958	AMPLICON	SAMN16831794	SRX9571195	hCoV-19/Australia/VIC13269/2020	NextSeq 500	PAIRED	PCR	VIRAL RNA	Severe acute respiratory syndrome coronavirus 2	Homo sapiens	ILLUMINA	2020-07-25	Australia	Oceania	17	5313.84	5592	0.995352	158899778
SRR13130367	PRJNA613958	AMPLICON	SAMN16831793	SRX9571194	hCoV-19/Australia/VIC16192/2020	Illumina iSeq 100	PAIRED	PCR	VIRAL RNA	Severe acute respiratory syndrome coronavirus 2	Homo sapiens	ILLUMINA	2020-10-13	Australia	Oceania	37	1848.74	1557	0.945223	55283019
SRR13130368	PRJNA613958	AMPLICON	SAMN16831792	SRX9571193	hCoV-19/Australia/VIC12473/2020	NextSeq 500	PAIRED	PCR	VIRAL RNA	Severe acute respiratory syndrome coronavirus 2	Homo sapiens	ILLUMINA	2020-08-01	Australia	Oceania	74	1603.53	915	0.81119	47950249
SRR13130369	PRJNA613958	AMPLICON	SAMN16831791	SRX9571192	hCoV-19/Australia/VIC12577/2020	NextSeq 500	PAIRED	PCR	VIRAL RNA	Severe acute respiratory syndrome coronavirus 2	Homo sapiens	ILLUMINA	2020-08-01	Australia	Oceania	47	1834.93	1327	0.868976	54870015
SRR13130370	PRJNA613958	AMPLICON	SAMN16831790	SRX9571191	hCoV-19/Australia/VIC16359/2020	NextSeq 550	PAIRED	PCR	VIRAL RNA	Severe acute respiratory syndrome coronavirus 2	Homo sapiens	ILLUMINA	2020-08-04	Australia	Oceania	35	1962.96	1572	0.936294	58698353
SRR13130371	PRJNA613958	AMPLICON	SAMN16831789	SRX9571190	hCoV-19/Australia/VIC16597/2020	NextSeq 500	PAIRED	PCR	VIRAL RNA	Severe acute respiratory syndrome coronavirus 2	Homo sapiens	ILLUMINA	2020-08-06	Australia	Oceania	19	2809.12	2647	0.987928	84001241
SRR13130372	PRJNA613958	AMPLICON	SAMN16831788	SRX9571189	hCoV-19/Australia/VIC16281/2020	Illumina iSeq 100	PAIRED	PCR	VIRAL RNA	Severe acute respiratory syndrome coronavirus 2	Homo sapiens	ILLUMINA	2020-10-14	Australia	Oceania	35	2554.34	2267	0.985486	76382399
SRR13130373	PRJNA613958	AMPLICON	SAMN16831068	SRX9571188	hCoV-19/Australia/VIC16314/2020	NextSeq 550	PAIRED	PCR	VIRAL RNA	Severe acute respiratory syndrome coronavirus 2	Homo sapiens	ILLUMINA	2020-08-04	Australia	Oceania	78	2520.22	2090	0.899375	75362064
SRR13130374	PRJNA613958	AMPLICON	SAMN16830996	SRX9571187	hCoV-19/Australia/VIC16035/2020	NextSeq 500	PAIRED	PCR	VIRAL RNA	Severe acute respiratory syndrome coronavirus 2	Homo sapiens	ILLUMINA	2020-08-03	Australia	Oceania	64	1976.26	1182	0.823429	59095956
SRR13130375	PRJNA613958	AMPLICON	SAMN16831787	SRX9571186	hCoV-19/Australia/VIC12115/2020	NextSeq 500	PAIRED	PCR	VIRAL RNA	Severe acute respiratory syndrome coronavirus 2	Homo sapiens	ILLUMINA	2020-07-25	Australia	Oceania	19	2562.68	2358	0.990503	76631852
SRR13130376	PRJNA613958	AMPLICON	SAMN16831786	SRX9571185	hCoV-19/Australia/VIC15929/2020	NextSeq 500	PAIRED	PCR	VIRAL RNA	Severe acute respiratory syndrome coronavirus 2	Homo sapiens	ILLUMINA	2020-08-01	Australia	Oceania	17	3942.63	3738	0.979935	117896602
SRR13130377	PRJNA613958	AMPLICON	SAMN16831785	SRX9571184	hCoV-19/Australia/VIC16319/2020	NextSeq 550	PAIRED	PCR	VIRAL RNA	Severe acute respiratory syndrome coronavirus 2	Homo sapiens	ILLUMINA	2020-08-02	Australia	Oceania	22	3421.62	3175	0.96288	102316600
SRR13130378	PRJNA613958	AMPLICON	SAMN16831784	SRX9571183	hCoV-19/Australia/VIC16068/2020	NextSeq 500	PAIRED	PCR	VIRAL RNA	Severe acute respiratory syndrome coronavirus 2	Homo sapiens	ILLUMINA	2020-08-05	Australia	Oceania	22	4277.39	4292	0.944487	127906806
SRR13130379	PRJNA613958	AMPLICON	SAMN16831783	SRX9571182	hCoV-19/Australia/VIC16686/2020	Illumina iSeq 100	PAIRED	PCR	VIRAL RNA	Severe acute respiratory syndrome coronavirus 2	Homo sapiens	ILLUMINA	NA	Australia	Oceania	44	975.329	722	0.814567	29165275
SRR13130380	PRJNA613958	AMPLICON	SAMN16831782	SRX9571181	hCoV-19/Australia/VIC12096/2020	NextSeq 500	PAIRED	PCR	VIRAL RNA	Severe acute respiratory syndrome coronavirus 2	Homo sapiens	ILLUMINA	2020-08-11	Australia	Oceania	95	1998.92	1364	0.842089	59773819
SRR13130381	PRJNA613958	AMPLICON	SAMN16831781	SRX9571180	hCoV-19/Australia/VIC12798/2020	NextSeq 500	PAIRED	PCR	VIRAL RNA	Severe acute respiratory syndrome coronavirus 2	Homo sapiens	ILLUMINA	2020-07-31	Australia	Oceania	19	2648.53	2392	0.99164	79198925
SRR13130382	PRJNA613958	AMPLICON	SAMN16831780	SRX9571179	hCoV-19/Australia/VIC12166/2020	NextSeq 500	PAIRED	PCR	VIRAL RNA	Severe acute respiratory syndrome coronavirus 2	Homo sapiens	ILLUMINA	2020-07-25	Australia	Oceania	25	4065.99	3789	0.988663	121585250
SRR13130383	PRJNA613958	AMPLICON	SAMN16831779	SRX9571178	hCoV-19/Australia/VIC16583/2020	Illumina iSeq 100	PAIRED	PCR	VIRAL RNA	Severe acute respiratory syndrome coronavirus 2	Homo sapiens	ILLUMINA	2020-10-20	Australia	Oceania	55	515.408	89	0.481958	15412241
SRR13130384	PRJNA613958	AMPLICON	SAMN16831778	SRX9571177	hCoV-19/Australia/VIC11637/2020	NextSeq 500	PAIRED	PCR	VIRAL RNA	Severe acute respiratory syndrome coronavirus 2	Homo sapiens	ILLUMINA	2020-07-18	Australia	Oceania	21	2626.92	2359	0.987894	78552695
SRR13130385	PRJNA613958	AMPLICON	SAMN16831067	SRX9571176	hCoV-19/Australia/VIC12432/2020	NextSeq 500	PAIRED	PCR	VIRAL RNA	Severe acute respiratory syndrome coronavirus 2	Homo sapiens	ILLUMINA	2020-07-29	Australia	Oceania	22	1764.27	1537	0.978965	52756833
SRR13130386	PRJNA613958	AMPLICON	SAMN16831777	SRX9571175	hCoV-19/Australia/VIC11732/2020	NextSeq 500	PAIRED	PCR	VIRAL RNA	Severe acute respiratory syndrome coronavirus 2	Homo sapiens	ILLUMINA	2020-08-15	Australia	Oceania	128	1888.44	976	0.790355	56470111
SRR13130387	PRJNA613958	AMPLICON	SAMN16831776	SRX9571174	hCoV-19/Australia/VIC16064/2020	NextSeq 500	PAIRED	PCR	VIRAL RNA	Severe acute respiratory syndrome coronavirus 2	Homo sapiens	ILLUMINA	2020-08-02	Australia	Oceania	20	4697.2	4696	0.988663	140460340
SRR13153715	PRJNA681038	WGS	SAMN16931118	SRX9593878	SARS-CoV-2/human/KOR/YS008/2020	Illumina MiSeq	PAIRED	RT-PCR	VIRAL RNA	Severe acute respiratory syndrome coronavirus 2	Homo sapiens	ILLUMINA	2020-06-07	South Korea	Asia	63	364.742	325	0.893155	10906875
SRR13153716	PRJNA681038	WGS	SAMN16931117	SRX9593877	SARS-CoV-2/human/KOR/YS006/2020	Illumina MiSeq	PAIRED	RT-PCR	VIRAL RNA	Severe acute respiratory syndrome coronavirus 2	Homo sapiens	ILLUMINA	2020-06-04	South Korea	Asia	42	356.777	330	0.942213	10668708
SRR13163333	PRJNA631061	WGS	SAMN16952366	SRX9602368	MI-QDX-1686	Illumina MiSeq	PAIRED	RT-PCR	VIRAL RNA	Severe acute respiratory syndrome coronavirus 2	Homo sapiens	ILLUMINA	2020-03-17	United States	North America	14	746.748	642	0.990469	22330011
SRR13163334	PRJNA631061	WGS	SAMN16952365	SRX9602367	MI-QDX-1683	Illumina MiSeq	PAIRED	RT-PCR	VIRAL RNA	Severe acute respiratory syndrome coronavirus 2	Homo sapiens	ILLUMINA	2020-03-17	United States	North America	14	781.276	681	0.995954	23362484
SRR13163335	PRJNA631061	WGS	SAMN16952364	SRX9602366	MI-QDX-1681	Illumina MiSeq	PAIRED	RT-PCR	VIRAL RNA	Severe acute respiratory syndrome coronavirus 2	Homo sapiens	ILLUMINA	2020-03-17	United States	North America	15	771.808	659	0.993145	23079374
SRR13163336	PRJNA631061	WGS	SAMN16952363	SRX9602365	MI-QDX-1672	Illumina MiSeq	PAIRED	RT-PCR	VIRAL RNA	Severe acute respiratory syndrome coronavirus 2	Homo sapiens	ILLUMINA	2020-03-17	United States	North America	13	1519.28	1319	0.995954	45431001
SRR13163337	PRJNA631061	WGS	SAMN16952362	SRX9602364	MI-QDX-1665	Illumina MiSeq	PAIRED	RT-PCR	VIRAL RNA	Severe acute respiratory syndrome coronavirus 2	Homo sapiens	ILLUMINA	2020-03-17	United States	North America	14	736.694	636	0.995954	22029354
SRR13163338	PRJNA631061	WGS	SAMN16952361	SRX9602363	MI-QDX-1649	Illumina MiSeq	PAIRED	RT-PCR	VIRAL RNA	Severe acute respiratory syndrome coronavirus 2	Homo sapiens	ILLUMINA	2020-03-17	United States	North America	70	981.076	853	0.982677	29337122
SRR13163339	PRJNA631061	WGS	SAMN16952360	SRX9602362	MI-QDX-1639	Illumina MiSeq	PAIRED	RT-PCR	VIRAL RNA	Severe acute respiratory syndrome coronavirus 2	Homo sapiens	ILLUMINA	2020-03-18	United States	North America	230	964.074	808	0.963616	28828715
SRR13163340	PRJNA631061	WGS	SAMN16952359	SRX9602361	MI-QDX-1637	Illumina MiSeq	PAIRED	RT-PCR	VIRAL RNA	Severe acute respiratory syndrome coronavirus 2	Homo sapiens	ILLUMINA	2020-03-17	United States	North America	17	889.084	786	0.984751	26586270
SRR13163341	PRJNA631061	WGS	SAMN16952358	SRX9602360	MI-QDX-1636	Illumina MiSeq	PAIRED	RT-PCR	VIRAL RNA	Severe acute respiratory syndrome coronavirus 2	Homo sapiens	ILLUMINA	2020-03-18	United States	North America	15	848.991	749	0.986958	25387386
SRR13163342	PRJNA631061	WGS	SAMN16952357	SRX9602359	MI-QDX-1635	Illumina MiSeq	PAIRED	RT-PCR	VIRAL RNA	Severe acute respiratory syndrome coronavirus 2	Homo sapiens	ILLUMINA	2020-03-18	United States	North America	15	1107.98	940	0.995954	33131894
SRR13163343	PRJNA631061	WGS	SAMN16952276	SRX9602358	AZ-QDX-1692	Illumina MiSeq	PAIRED	RT-PCR	VIRAL RNA	Severe acute respiratory syndrome coronavirus 2	Homo sapiens	ILLUMINA	2020-03-18	United States	North America	12	1341.3	1201	0.995954	40108763
SRR13163344	PRJNA631061	WGS	SAMN16952356	SRX9602357	MI-QDX-1630	Illumina MiSeq	PAIRED	RT-PCR	VIRAL RNA	Severe acute respiratory syndrome coronavirus 2	Homo sapiens	ILLUMINA	2020-03-17	United States	North America	25	1151.95	1011	0.990469	34446767
SRR13163345	PRJNA631061	WGS	SAMN16952355	SRX9602356	MI-QDX-1627	Illumina MiSeq	PAIRED	RT-PCR	VIRAL RNA	Severe acute respiratory syndrome coronavirus 2	Homo sapiens	ILLUMINA	2020-03-17	United States	North America	24	517.823	443	0.965054	15484451
SRR13163346	PRJNA631061	WGS	SAMN16952354	SRX9602355	MI-QDX-1614	Illumina MiSeq	PAIRED	RT-PCR	VIRAL RNA	Severe acute respiratory syndrome coronavirus 2	Homo sapiens	ILLUMINA	2020-03-17	United States	North America	24	1005.12	869	0.953048	30056246
SRR13163347	PRJNA631061	WGS	SAMN16952353	SRX9602354	MI-QDX-1613	Illumina MiSeq	PAIRED	RT-PCR	VIRAL RNA	Severe acute respiratory syndrome coronavirus 2	Homo sapiens	ILLUMINA	2020-03-18	United States	North America	15	937.37	823	0.995853	28030169
SRR13163348	PRJNA631061	WGS	SAMN16952352	SRX9602353	MI-QDX-1612	Illumina MiSeq	PAIRED	RT-PCR	VIRAL RNA	Severe acute respiratory syndrome coronavirus 2	Homo sapiens	ILLUMINA	2020-03-16	United States	North America	105	921.035	777	0.956994	27541723
SRR13163349	PRJNA631061	WGS	SAMN16952351	SRX9602352	MI-QDX-1600	Illumina MiSeq	PAIRED	RT-PCR	VIRAL RNA	Severe acute respiratory syndrome coronavirus 2	Homo sapiens	ILLUMINA	2020-03-17	United States	North America	26	785.993	675	0.976156	23503560
SRR13163350	PRJNA631061	WGS	SAMN16952350	SRX9602351	MI-QDX-1596	Illumina MiSeq	PAIRED	RT-PCR	VIRAL RNA	Severe acute respiratory syndrome coronavirus 2	Homo sapiens	ILLUMINA	2020-03-18	United States	North America	12	1029.74	894	0.985787	30792360
SRR13163351	PRJNA631061	WGS	SAMN16952349	SRX9602350	MI-QDX-1595	Illumina MiSeq	PAIRED	RT-PCR	VIRAL RNA	Severe acute respiratory syndrome coronavirus 2	Homo sapiens	ILLUMINA	2020-03-17	United States	North America	18	886.983	777	0.990469	26523452
SRR13163352	PRJNA631061	WGS	SAMN16952348	SRX9602349	MI-QDX-1594	Illumina MiSeq	PAIRED	RT-PCR	VIRAL RNA	Severe acute respiratory syndrome coronavirus 2	Homo sapiens	ILLUMINA	2020-03-18	United States	North America	17	882.674	794	0.995954	26394610
SRR13163353	PRJNA631061	WGS	SAMN16952347	SRX9602348	MI-QDX-1592	Illumina MiSeq	PAIRED	RT-PCR	VIRAL RNA	Severe acute respiratory syndrome coronavirus 2	Homo sapiens	ILLUMINA	2020-03-18	United States	North America	95	1019.68	911	0.942213	30491549
SRR13163354	PRJNA631061	WGS	SAMN16952275	SRX9602347	AZ-QDX-1678	Illumina MiSeq	PAIRED	RT-PCR	VIRAL RNA	Severe acute respiratory syndrome coronavirus 2	Homo sapiens	ILLUMINA	2020-03-18	United States	North America	128	1120.4	976	0.966525	33503310
SRR13163355	PRJNA631061	WGS	SAMN16952346	SRX9602346	MI-QDX-1591	Illumina MiSeq	PAIRED	RT-PCR	VIRAL RNA	Severe acute respiratory syndrome coronavirus 2	Homo sapiens	ILLUMINA	2020-03-17	United States	North America	15	747.716	646	0.995954	22358955
SRR13163356	PRJNA631061	WGS	SAMN16952345	SRX9602345	MI-QDX-1588	Illumina MiSeq	PAIRED	RT-PCR	VIRAL RNA	Severe acute respiratory syndrome coronavirus 2	Homo sapiens	ILLUMINA	2020-03-17	United States	North America	13	917.56	778	0.98756	27437811
SRR13163357	PRJNA631061	WGS	SAMN16952344	SRX9602344	MI-QDX-1574	Illumina MiSeq	PAIRED	RT-PCR	VIRAL RNA	Severe acute respiratory syndrome coronavirus 2	Homo sapiens	ILLUMINA	2020-03-16	United States	North America	24	433.784	342	0.883992	12971452
SRR13163358	PRJNA631061	WGS	SAMN16952343	SRX9602343	MI-QDX-1573	Illumina MiSeq	PAIRED	RT-PCR	VIRAL RNA	Severe acute respiratory syndrome coronavirus 2	Homo sapiens	ILLUMINA	2020-03-18	United States	North America	12	941.345	837	0.995954	28149029
SRR13163359	PRJNA631061	WGS	SAMN16952342	SRX9602342	MI-QDX-1570	Illumina MiSeq	PAIRED	RT-PCR	VIRAL RNA	Severe acute respiratory syndrome coronavirus 2	Homo sapiens	ILLUMINA	2020-03-18	United States	North America	13	1231.88	1101	0.995954	36836803
SRR13163360	PRJNA631061	WGS	SAMN16952341	SRX9602341	MI-QDX-1564	Illumina MiSeq	PAIRED	RT-PCR	VIRAL RNA	Severe acute respiratory syndrome coronavirus 2	Homo sapiens	ILLUMINA	2020-03-16	United States	North America	14	826.212	755	0.990469	24706219
SRR13163361	PRJNA631061	WGS	SAMN16952340	SRX9602340	MI-QDX-1563	Illumina MiSeq	PAIRED	RT-PCR	VIRAL RNA	Severe acute respiratory syndrome coronavirus 2	Homo sapiens	ILLUMINA	2020-03-16	United States	North America	37	1070.29	950	0.971742	32004738
SRR13163362	PRJNA631061	WGS	SAMN16952339	SRX9602339	MA-QDX-1696	Illumina MiSeq	PAIRED	RT-PCR	VIRAL RNA	Severe acute respiratory syndrome coronavirus 2	Homo sapiens	ILLUMINA	2020-03-17	United States	North America	14	872.122	788	0.990469	26079059
SRR13163363	PRJNA631061	WGS	SAMN16952338	SRX9602338	IN-QDX-1642	Illumina MiSeq	PAIRED	RT-PCR	VIRAL RNA	Severe acute respiratory syndrome coronavirus 2	Homo sapiens	ILLUMINA	2020-03-17	United States	North America	52	675.035	582	0.928302	20185564
SRR13163364	PRJNA631061	WGS	SAMN16952337	SRX9602337	IN-QDX-1569	Illumina MiSeq	PAIRED	RT-PCR	VIRAL RNA	Severe acute respiratory syndrome coronavirus 2	Homo sapiens	ILLUMINA	2020-03-17	United States	North America	13	782.986	666	0.979066	23413627
SRR13163365	PRJNA631061	WGS	SAMN16952274	SRX9602336	AZ-QDX-1667	Illumina MiSeq	PAIRED	RT-PCR	VIRAL RNA	Severe acute respiratory syndrome coronavirus 2	Homo sapiens	ILLUMINA	2020-03-18	United States	North America	12	795.926	668	0.990469	23800579
SRR13163366	PRJNA631061	WGS	SAMN16952336	SRX9602335	FL-QDX-1658	Illumina MiSeq	PAIRED	RT-PCR	VIRAL RNA	Severe acute respiratory syndrome coronavirus 2	Homo sapiens	ILLUMINA	2020-03-18	United States	North America	25	819.582	741	0.989901	24507962
SRR13163367	PRJNA631061	WGS	SAMN16952335	SRX9602334	FL-QDX-1638	Illumina MiSeq	PAIRED	RT-PCR	VIRAL RNA	Severe acute respiratory syndrome coronavirus 2	Homo sapiens	ILLUMINA	2020-03-18	United States	North America	11	920.748	810	0.995954	27533117
SRR13163368	PRJNA631061	WGS	SAMN16952334	SRX9602333	FL-QDX-1628	Illumina MiSeq	PAIRED	RT-PCR	VIRAL RNA	Severe acute respiratory syndrome coronavirus 2	Homo sapiens	ILLUMINA	2020-03-16	United States	North America	14	827.002	745	0.995954	24729832
SRR13163369	PRJNA631061	WGS	SAMN16952333	SRX9602332	FL-QDX-1620	Illumina MiSeq	PAIRED	RT-PCR	VIRAL RNA	Severe acute respiratory syndrome coronavirus 2	Homo sapiens	ILLUMINA	2020-03-16	United States	North America	15	858.875	773	0.993011	25682941
SRR13163370	PRJNA631061	WGS	SAMN16952332	SRX9602331	FL-QDX-1616	Illumina MiSeq	PAIRED	RT-PCR	VIRAL RNA	Severe acute respiratory syndrome coronavirus 2	Homo sapiens	ILLUMINA	2020-03-18	United States	North America	10	991.41	871	0.995954	29646129
SRR13163371	PRJNA631061	WGS	SAMN16952331	SRX9602330	FL-QDX-1606	Illumina MiSeq	PAIRED	RT-PCR	VIRAL RNA	Severe acute respiratory syndrome coronavirus 2	Homo sapiens	ILLUMINA	2020-03-18	United States	North America	20	1240.01	1093	0.987995	37080088
SRR13163372	PRJNA631061	WGS	SAMN16952330	SRX9602329	FL-QDX-1590	Illumina MiSeq	PAIRED	RT-PCR	VIRAL RNA	Severe acute respiratory syndrome coronavirus 2	Homo sapiens	ILLUMINA	2020-03-19	United States	North America	13	850.362	765	0.987092	25428368
SRR13163373	PRJNA631061	WGS	SAMN16952329	SRX9602328	CA-QDX-1700	Illumina MiSeq	PAIRED	RT-PCR	VIRAL RNA	Severe acute respiratory syndrome coronavirus 2	Homo sapiens	ILLUMINA	2020-03-18	United States	North America	14	1315.16	1106	0.990469	39327227
SRR13163374	PRJNA631061	WGS	SAMN16952328	SRX9602327	CA-QDX-1693	Illumina MiSeq	PAIRED	RT-PCR	VIRAL RNA	Severe acute respiratory syndrome coronavirus 2	Homo sapiens	ILLUMINA	2020-03-19	United States	North America	105	889.546	687	0.938267	26600095
SRR13163375	PRJNA631061	WGS	SAMN16952327	SRX9602326	CA-QDX-1689	Illumina MiSeq	PAIRED	RT-PCR	VIRAL RNA	Severe acute respiratory syndrome coronavirus 2	Homo sapiens	ILLUMINA	2020-03-19	United States	North America	12	1387.41	1242	0.995954	41487653
SRR13163376	PRJNA631061	WGS	SAMN16952273	SRX9602325	AZ-QDX-1660	Illumina MiSeq	PAIRED	RT-PCR	VIRAL RNA	Severe acute respiratory syndrome coronavirus 2	Homo sapiens	ILLUMINA	2020-03-18	United States	North America	94	988.871	834	0.957563	29570224
SRR13163377	PRJNA631061	WGS	SAMN16952326	SRX9602324	CA-QDX-1685	Illumina MiSeq	PAIRED	RT-PCR	VIRAL RNA	Severe acute respiratory syndrome coronavirus 2	Homo sapiens	ILLUMINA	2020-03-19	United States	North America	19	1170.84	1044	0.995954	35011714
SRR13163378	PRJNA631061	WGS	SAMN16952325	SRX9602323	CA-QDX-1684	Illumina MiSeq	PAIRED	RT-PCR	VIRAL RNA	Severe acute respiratory syndrome coronavirus 2	Homo sapiens	ILLUMINA	2020-03-19	United States	North America	79	1163.95	1041	0.970638	34805659
SRR13163379	PRJNA631061	WGS	SAMN16952324	SRX9602322	CA-QDX-1682	Illumina MiSeq	PAIRED	RT-PCR	VIRAL RNA	Severe acute respiratory syndrome coronavirus 2	Homo sapiens	ILLUMINA	2020-03-19	United States	North America	10	1388.51	1235	0.995954	41520553
SRR13163380	PRJNA631061	WGS	SAMN16952323	SRX9602321	CA-QDX-1680	Illumina MiSeq	PAIRED	RT-PCR	VIRAL RNA	Severe acute respiratory syndrome coronavirus 2	Homo sapiens	ILLUMINA	2020-03-18	United States	North America	89	1596.83	1273	0.959068	47750043
SRR13163381	PRJNA631061	WGS	SAMN16952322	SRX9602320	CA-QDX-1679	Illumina MiSeq	PAIRED	RT-PCR	VIRAL RNA	Severe acute respiratory syndrome coronavirus 2	Homo sapiens	ILLUMINA	2020-03-18	United States	North America	64	1264.7	1170	0.982677	37818281
SRR13163382	PRJNA631061	WGS	SAMN16952321	SRX9602319	CA-QDX-1677	Illumina MiSeq	PAIRED	RT-PCR	VIRAL RNA	Severe acute respiratory syndrome coronavirus 2	Homo sapiens	ILLUMINA	2020-03-19	United States	North America	24	834.774	739	0.98873	24962235
SRR13163383	PRJNA631061	WGS	SAMN16952320	SRX9602318	CA-QDX-1676	Illumina MiSeq	PAIRED	RT-PCR	VIRAL RNA	Severe acute respiratory syndrome coronavirus 2	Homo sapiens	ILLUMINA	2020-03-19	United States	North America	15	1543.95	1355	0.995954	46168856
SRR13163384	PRJNA631061	WGS	SAMN16952319	SRX9602317	CA-QDX-1675	Illumina MiSeq	PAIRED	RT-PCR	VIRAL RNA	Severe acute respiratory syndrome coronavirus 2	Homo sapiens	ILLUMINA	2020-03-18	United States	North America	15	1189.53	1008	0.987092	35570607
SRR13163385	PRJNA631061	WGS	SAMN16952318	SRX9602316	CA-QDX-1674	Illumina MiSeq	PAIRED	RT-PCR	VIRAL RNA	Severe acute respiratory syndrome coronavirus 2	Homo sapiens	ILLUMINA	2020-03-19	United States	North America	29	1303.42	1096	0.987092	38976241
SRR13163386	PRJNA631061	WGS	SAMN16952317	SRX9602315	CA-QDX-1671	Illumina MiSeq	PAIRED	RT-PCR	VIRAL RNA	Severe acute respiratory syndrome coronavirus 2	Homo sapiens	ILLUMINA	2020-03-19	United States	North America	41	1004.94	890	0.957462	30050767
SRR13163387	PRJNA631061	WGS	SAMN16952272	SRX9602314	AZ-QDX-1645	Illumina MiSeq	PAIRED	RT-PCR	VIRAL RNA	Severe acute respiratory syndrome coronavirus 2	Homo sapiens	ILLUMINA	2020-03-18	United States	North America	19	914.438	813	0.995954	27344434
SRR13163388	PRJNA631061	WGS	SAMN16952316	SRX9602313	CA-QDX-1670	Illumina MiSeq	PAIRED	RT-PCR	VIRAL RNA	Severe acute respiratory syndrome coronavirus 2	Homo sapiens	ILLUMINA	2020-03-19	United States	North America	14	521.267	468	0.956459	15587439
SRR13163389	PRJNA631061	WGS	SAMN16952315	SRX9602312	CA-QDX-1669	Illumina MiSeq	PAIRED	RT-PCR	VIRAL RNA	Severe acute respiratory syndrome coronavirus 2	Homo sapiens	ILLUMINA	2020-03-18	United States	North America	20	1433	1267	0.995954	42850888
SRR13163390	PRJNA631061	WGS	SAMN16952314	SRX9602311	CA-QDX-1668	Illumina MiSeq	PAIRED	RT-PCR	VIRAL RNA	Severe acute respiratory syndrome coronavirus 2	Homo sapiens	ILLUMINA	2020-03-18	United States	North America	24	1329.13	1081	0.945925	39744888
SRR13163391	PRJNA631061	WGS	SAMN16952313	SRX9602310	CA-QDX-1662	Illumina MiSeq	PAIRED	RT-PCR	VIRAL RNA	Severe acute respiratory syndrome coronavirus 2	Homo sapiens	ILLUMINA	2020-03-19	United States	North America	12	1048.01	914	0.995954	31338509
SRR13163392	PRJNA631061	WGS	SAMN16952312	SRX9602309	CA-QDX-1661	Illumina MiSeq	PAIRED	RT-PCR	VIRAL RNA	Severe acute respiratory syndrome coronavirus 2	Homo sapiens	ILLUMINA	2020-03-19	United States	North America	15	1015.11	899	0.990469	30354940
SRR13163393	PRJNA631061	WGS	SAMN16952311	SRX9602308	CA-QDX-1657	Illumina MiSeq	PAIRED	RT-PCR	VIRAL RNA	Severe acute respiratory syndrome coronavirus 2	Homo sapiens	ILLUMINA	2020-03-19	United States	North America	19	1383.33	1243	0.995954	41365808
SRR13163394	PRJNA631061	WGS	SAMN16952310	SRX9602307	CA-QDX-1656	Illumina MiSeq	PAIRED	RT-PCR	VIRAL RNA	Severe acute respiratory syndrome coronavirus 2	Homo sapiens	ILLUMINA	2020-03-19	United States	North America	22	1408.72	1220	0.995954	42124870
SRR13163395	PRJNA631061	WGS	SAMN16952309	SRX9602306	CA-QDX-1655	Illumina MiSeq	PAIRED	RT-PCR	VIRAL RNA	Severe acute respiratory syndrome coronavirus 2	Homo sapiens	ILLUMINA	2020-03-18	United States	North America	88	1091.68	983	0.949336	32644602
SRR13163396	PRJNA631061	WGS	SAMN16952308	SRX9602305	CA-QDX-1651	Illumina MiSeq	PAIRED	RT-PCR	VIRAL RNA	Severe acute respiratory syndrome coronavirus 2	Homo sapiens	ILLUMINA	2020-03-19	United States	North America	120	1253.6	1067	0.977126	37486346
SRR13163397	PRJNA631061	WGS	SAMN16952307	SRX9602304	CA-QDX-1644	Illumina MiSeq	PAIRED	RT-PCR	VIRAL RNA	Severe acute respiratory syndrome coronavirus 2	Homo sapiens	ILLUMINA	2020-03-19	United States	North America	31	867.172	757	0.951075	25931037
SRR13163398	PRJNA631061	WGS	SAMN16952271	SRX9602303	AZ-QDX-1626	Illumina MiSeq	PAIRED	RT-PCR	VIRAL RNA	Severe acute respiratory syndrome coronavirus 2	Homo sapiens	ILLUMINA	2020-03-19	United States	North America	18	834.781	710	0.944387	24962455
SRR13163399	PRJNA631061	WGS	SAMN16952306	SRX9602302	CA-QDX-1641	Illumina MiSeq	PAIRED	RT-PCR	VIRAL RNA	Severe acute respiratory syndrome coronavirus 2	Homo sapiens	ILLUMINA	2020-03-18	United States	North America	15	1035.63	900	0.995954	30968545
SRR13163400	PRJNA631061	WGS	SAMN16952305	SRX9602301	CA-QDX-1640	Illumina MiSeq	PAIRED	RT-PCR	VIRAL RNA	Severe acute respiratory syndrome coronavirus 2	Homo sapiens	ILLUMINA	2020-03-18	United States	North America	21	1127.18	1003	0.984349	33706152
SRR13163401	PRJNA631061	WGS	SAMN16952304	SRX9602300	CA-QDX-1633	Illumina MiSeq	PAIRED	RT-PCR	VIRAL RNA	Severe acute respiratory syndrome coronavirus 2	Homo sapiens	ILLUMINA	2020-03-18	United States	North America	21	1237.35	1073	0.990469	37000463
SRR13163402	PRJNA631061	WGS	SAMN16952303	SRX9602299	CA-QDX-1629	Illumina MiSeq	PAIRED	RT-PCR	VIRAL RNA	Severe acute respiratory syndrome coronavirus 2	Homo sapiens	ILLUMINA	2020-03-18	United States	North America	16	1083.79	947	0.990469	32408470
SRR13163403	PRJNA631061	WGS	SAMN16952302	SRX9602298	CA-QDX-1625	Illumina MiSeq	PAIRED	RT-PCR	VIRAL RNA	Severe acute respiratory syndrome coronavirus 2	Homo sapiens	ILLUMINA	2020-03-19	United States	North America	22	813.592	703	0.983179	24328852
SRR13163404	PRJNA631061	WGS	SAMN16952301	SRX9602297	CA-QDX-1624	Illumina MiSeq	PAIRED	RT-PCR	VIRAL RNA	Severe acute respiratory syndrome coronavirus 2	Homo sapiens	ILLUMINA	2020-03-18	United States	North America	20	900.991	785	0.991406	26942339
SRR13163405	PRJNA631061	WGS	SAMN16952300	SRX9602296	CA-QDX-1623	Illumina MiSeq	PAIRED	RT-PCR	VIRAL RNA	Severe acute respiratory syndrome coronavirus 2	Homo sapiens	ILLUMINA	2020-03-19	United States	North America	15	1006.99	869	0.995954	30111973
SRR13163406	PRJNA631061	WGS	SAMN16952299	SRX9602295	CA-QDX-1622	Illumina MiSeq	PAIRED	RT-PCR	VIRAL RNA	Severe acute respiratory syndrome coronavirus 2	Homo sapiens	ILLUMINA	2020-03-19	United States	North America	19	871.3	779	0.988931	26054493
SRR13163407	PRJNA631061	WGS	SAMN16952298	SRX9602294	CA-QDX-1609	Illumina MiSeq	PAIRED	RT-PCR	VIRAL RNA	Severe acute respiratory syndrome coronavirus 2	Homo sapiens	ILLUMINA	2020-03-18	United States	North America	18	1045.47	885	0.987092	31262595
SRR13163408	PRJNA631061	WGS	SAMN16952297	SRX9602293	CA-QDX-1607	Illumina MiSeq	PAIRED	RT-PCR	VIRAL RNA	Severe acute respiratory syndrome coronavirus 2	Homo sapiens	ILLUMINA	2020-03-19	United States	North America	18	1167.83	1034	0.995954	34921671
SRR13163409	PRJNA631061	WGS	SAMN16952270	SRX9602292	AZ-QDX-1610	Illumina MiSeq	PAIRED	RT-PCR	VIRAL RNA	Severe acute respiratory syndrome coronavirus 2	Homo sapiens	ILLUMINA	2020-03-19	United States	North America	11	922.971	803	0.989566	27599602
SRR13163410	PRJNA631061	WGS	SAMN16952296	SRX9602291	CA-QDX-1605	Illumina MiSeq	PAIRED	RT-PCR	VIRAL RNA	Severe acute respiratory syndrome coronavirus 2	Homo sapiens	ILLUMINA	2020-03-18	United States	North America	20	1359.8	1201	0.995954	40662071
SRR13163411	PRJNA631061	WGS	SAMN16952295	SRX9602290	CA-QDX-1599	Illumina MiSeq	PAIRED	RT-PCR	VIRAL RNA	Severe acute respiratory syndrome coronavirus 2	Homo sapiens	ILLUMINA	2020-03-19	United States	North America	23	395.595	349	0.968097	11829488
SRR13163412	PRJNA631061	WGS	SAMN16952294	SRX9602289	CA-QDX-1598	Illumina MiSeq	PAIRED	RT-PCR	VIRAL RNA	Severe acute respiratory syndrome coronavirus 2	Homo sapiens	ILLUMINA	2020-03-18	United States	North America	20	781.67	691	0.990469	23374275
SRR13163413	PRJNA631061	WGS	SAMN16952293	SRX9602288	CA-QDX-1589	Illumina MiSeq	PAIRED	RT-PCR	VIRAL RNA	Severe acute respiratory syndrome coronavirus 2	Homo sapiens	ILLUMINA	2020-03-18	United States	North America	18	945.752	814	0.989432	28280832
SRR13163414	PRJNA631061	WGS	SAMN16952292	SRX9602287	CA-QDX-1587	Illumina MiSeq	PAIRED	RT-PCR	VIRAL RNA	Severe acute respiratory syndrome coronavirus 2	Homo sapiens	ILLUMINA	2020-03-19	United States	North America	17	1021.23	887	0.995954	30537771
SRR13163415	PRJNA631061	WGS	SAMN16952291	SRX9602286	CA-QDX-1586	Illumina MiSeq	PAIRED	RT-PCR	VIRAL RNA	Severe acute respiratory syndrome coronavirus 2	Homo sapiens	ILLUMINA	2020-03-19	United States	North America	15	1143.64	1020	0.990469	34198207
SRR13163416	PRJNA631061	WGS	SAMN16952290	SRX9602285	CA-QDX-1584	Illumina MiSeq	PAIRED	RT-PCR	VIRAL RNA	Severe acute respiratory syndrome coronavirus 2	Homo sapiens	ILLUMINA	2020-03-17	United States	North America	16	1293.78	1172	0.995954	38688036
SRR13163417	PRJNA631061	WGS	SAMN16952289	SRX9602284	CA-QDX-1583	Illumina MiSeq	PAIRED	RT-PCR	VIRAL RNA	Severe acute respiratory syndrome coronavirus 2	Homo sapiens	ILLUMINA	2020-03-18	United States	North America	15	1228.11	1053	0.995954	36724212
SRR13163418	PRJNA631061	WGS	SAMN16952288	SRX9602283	CA-QDX-1579	Illumina MiSeq	PAIRED	RT-PCR	VIRAL RNA	Severe acute respiratory syndrome coronavirus 2	Homo sapiens	ILLUMINA	2020-03-18	United States	North America	12	924.032	827	0.990469	27631343
SRR13163419	PRJNA631061	WGS	SAMN16952287	SRX9602282	CA-QDX-1578	Illumina MiSeq	PAIRED	RT-PCR	VIRAL RNA	Severe acute respiratory syndrome coronavirus 2	Homo sapiens	ILLUMINA	2020-03-19	United States	North America	15	1359.43	1218	0.994482	40650981
SRR13163420	PRJNA631061	WGS	SAMN16952269	SRX9602281	AZ-QDX-1585	Illumina MiSeq	PAIRED	RT-PCR	VIRAL RNA	Severe acute respiratory syndrome coronavirus 2	Homo sapiens	ILLUMINA	2020-03-18	United States	North America	18	1167.8	992	0.995954	34920834
SRR13163421	PRJNA631061	WGS	SAMN16952286	SRX9602280	CA-QDX-1577	Illumina MiSeq	PAIRED	RT-PCR	VIRAL RNA	Severe acute respiratory syndrome coronavirus 2	Homo sapiens	ILLUMINA	2020-03-18	United States	North America	107	977.318	801	0.958265	29224737
SRR13163422	PRJNA631061	WGS	SAMN16952285	SRX9602279	CA-QDX-1576	Illumina MiSeq	PAIRED	RT-PCR	VIRAL RNA	Severe acute respiratory syndrome coronavirus 2	Homo sapiens	ILLUMINA	2020-03-18	United States	North America	17	715.544	633	0.978965	21396909
SRR13163423	PRJNA631061	WGS	SAMN16952284	SRX9602278	CA-QDX-1572	Illumina MiSeq	PAIRED	RT-PCR	VIRAL RNA	Severe acute respiratory syndrome coronavirus 2	Homo sapiens	ILLUMINA	2020-03-18	United States	North America	10	1171.18	1061	0.995753	35021656
SRR13163424	PRJNA631061	WGS	SAMN16952283	SRX9602277	CA-QDX-1571	Illumina MiSeq	PAIRED	RT-PCR	VIRAL RNA	Severe acute respiratory syndrome coronavirus 2	Homo sapiens	ILLUMINA	2020-03-18	United States	North America	19	729.928	657	0.995954	21827047
SRR13163425	PRJNA631061	WGS	SAMN16952282	SRX9602276	CA-QDX-1567	Illumina MiSeq	PAIRED	RT-PCR	VIRAL RNA	Severe acute respiratory syndrome coronavirus 2	Homo sapiens	ILLUMINA	2020-03-19	United States	North America	19	1092.89	989	0.990469	32680667
SRR13163426	PRJNA631061	WGS	SAMN16952408	SRX9602275	WA-QDX-1648	Illumina MiSeq	PAIRED	RT-PCR	VIRAL RNA	Severe acute respiratory syndrome coronavirus 2	Homo sapiens	ILLUMINA	2020-03-18	United States	North America	15	1280.65	1135	0.988864	38295152
SRR13163427	PRJNA631061	WGS	SAMN16952407	SRX9602274	OR-QDX-1634	Illumina MiSeq	PAIRED	RT-PCR	VIRAL RNA	Severe acute respiratory syndrome coronavirus 2	Homo sapiens	ILLUMINA	2020-03-18	United States	North America	18	853.613	754	0.967762	25525580
SRR13163428	PRJNA631061	WGS	SAMN16952281	SRX9602273	CA-QDX-1566	Illumina MiSeq	PAIRED	RT-PCR	VIRAL RNA	Severe acute respiratory syndrome coronavirus 2	Homo sapiens	ILLUMINA	2020-03-18	United States	North America	16	1101.54	981	0.995954	32939441
SRR13163429	PRJNA631061	WGS	SAMN16952406	SRX9602272	MN-QDX-1698	Illumina MiSeq	PAIRED	RT-PCR	VIRAL RNA	Severe acute respiratory syndrome coronavirus 2	Homo sapiens	ILLUMINA	2020-03-16	United States	North America	18	740.26	672	0.990503	22135987
SRR13163430	PRJNA631061	WGS	SAMN16952405	SRX9602271	MN-QDX-1697	Illumina MiSeq	PAIRED	RT-PCR	VIRAL RNA	Severe acute respiratory syndrome coronavirus 2	Homo sapiens	ILLUMINA	2020-03-17	United States	North America	186	958.329	866	0.940675	28656910
SRR13163431	PRJNA631061	WGS	SAMN16952404	SRX9602270	MN-QDX-1695	Illumina MiSeq	PAIRED	RT-PCR	VIRAL RNA	Severe acute respiratory syndrome coronavirus 2	Homo sapiens	ILLUMINA	2020-03-16	United States	North America	14	954.994	846	0.995954	28557193
SRR13163432	PRJNA631061	WGS	SAMN16952403	SRX9602269	MN-QDX-1694	Illumina MiSeq	PAIRED	RT-PCR	VIRAL RNA	Severe acute respiratory syndrome coronavirus 2	Homo sapiens	ILLUMINA	2020-03-16	United States	North America	16	1339.56	1191	0.995954	40056786
SRR13163433	PRJNA631061	WGS	SAMN16952402	SRX9602268	MN-QDX-1691	Illumina MiSeq	PAIRED	RT-PCR	VIRAL RNA	Severe acute respiratory syndrome coronavirus 2	Homo sapiens	ILLUMINA	2020-03-16	United States	North America	223	784.94	700	0.966525	23472049
SRR13163434	PRJNA631061	WGS	SAMN16952401	SRX9602267	MN-QDX-1688	Illumina MiSeq	PAIRED	RT-PCR	VIRAL RNA	Severe acute respiratory syndrome coronavirus 2	Homo sapiens	ILLUMINA	2020-03-16	United States	North America	19	1038.11	926	0.995954	31042667
SRR13163435	PRJNA631061	WGS	SAMN16952400	SRX9602266	MN-QDX-1673	Illumina MiSeq	PAIRED	RT-PCR	VIRAL RNA	Severe acute respiratory syndrome coronavirus 2	Homo sapiens	ILLUMINA	2020-03-16	United States	North America	15	718.561	641	0.989667	21487142
SRR13163436	PRJNA631061	WGS	SAMN16952399	SRX9602265	MN-QDX-1666	Illumina MiSeq	PAIRED	RT-PCR	VIRAL RNA	Severe acute respiratory syndrome coronavirus 2	Homo sapiens	ILLUMINA	2020-03-16	United States	North America	14	828.555	745	0.995954	24776280
SRR13163437	PRJNA631061	WGS	SAMN16952398	SRX9602264	MN-QDX-1664	Illumina MiSeq	PAIRED	RT-PCR	VIRAL RNA	Severe acute respiratory syndrome coronavirus 2	Homo sapiens	ILLUMINA	2020-03-16	United States	North America	15	1015.51	909	0.995954	30366689
SRR13163438	PRJNA631061	WGS	SAMN16952397	SRX9602263	MN-QDX-1663	Illumina MiSeq	PAIRED	RT-PCR	VIRAL RNA	Severe acute respiratory syndrome coronavirus 2	Homo sapiens	ILLUMINA	2020-03-17	United States	North America	15	1057.31	947	0.995954	31616613
SRR13163439	PRJNA631061	WGS	SAMN16952280	SRX9602262	CA-QDX-1562	Illumina MiSeq	PAIRED	RT-PCR	VIRAL RNA	Severe acute respiratory syndrome coronavirus 2	Homo sapiens	ILLUMINA	2020-03-19	United States	North America	15	1372.77	1240	0.995954	41049994
SRR13163440	PRJNA631061	WGS	SAMN16952396	SRX9602261	MN-QDX-1659	Illumina MiSeq	PAIRED	RT-PCR	VIRAL RNA	Severe acute respiratory syndrome coronavirus 2	Homo sapiens	ILLUMINA	2020-03-17	United States	North America	46	952.217	806	0.937765	28474151
SRR13163441	PRJNA631061	WGS	SAMN16952395	SRX9602260	MN-QDX-1654	Illumina MiSeq	PAIRED	RT-PCR	VIRAL RNA	Severe acute respiratory syndrome coronavirus 2	Homo sapiens	ILLUMINA	2020-03-16	United States	North America	16	910.891	829	0.995954	27238365
SRR13163442	PRJNA631061	WGS	SAMN16952394	SRX9602259	MN-QDX-1653	Illumina MiSeq	PAIRED	RT-PCR	VIRAL RNA	Severe acute respiratory syndrome coronavirus 2	Homo sapiens	ILLUMINA	2020-03-16	United States	North America	17	936.463	844	0.992743	28003061
SRR13163443	PRJNA631061	WGS	SAMN16952393	SRX9602258	MN-QDX-1652	Illumina MiSeq	PAIRED	RT-PCR	VIRAL RNA	Severe acute respiratory syndrome coronavirus 2	Homo sapiens	ILLUMINA	2020-03-16	United States	North America	86	825.388	750	0.935592	24681587
SRR13163444	PRJNA631061	WGS	SAMN16952392	SRX9602257	MN-QDX-1650	Illumina MiSeq	PAIRED	RT-PCR	VIRAL RNA	Severe acute respiratory syndrome coronavirus 2	Homo sapiens	ILLUMINA	2020-03-16	United States	North America	17	885.871	796	0.995954	26490213
SRR13163445	PRJNA631061	WGS	SAMN16952391	SRX9602256	MN-QDX-1647	Illumina MiSeq	PAIRED	RT-PCR	VIRAL RNA	Severe acute respiratory syndrome coronavirus 2	Homo sapiens	ILLUMINA	2020-03-17	United States	North America	16	1173.18	1029	0.995954	35081697
SRR13163446	PRJNA631061	WGS	SAMN16952390	SRX9602255	MN-QDX-1646	Illumina MiSeq	PAIRED	RT-PCR	VIRAL RNA	Severe acute respiratory syndrome coronavirus 2	Homo sapiens	ILLUMINA	2020-03-16	United States	North America	17	1146.25	1005	0.995954	34276299
SRR13163447	PRJNA631061	WGS	SAMN16952389	SRX9602254	MN-QDX-1643	Illumina MiSeq	PAIRED	RT-PCR	VIRAL RNA	Severe acute respiratory syndrome coronavirus 2	Homo sapiens	ILLUMINA	2020-03-16	United States	North America	146	828.56	746	0.9588	24776431
SRR13163448	PRJNA631061	WGS	SAMN16952388	SRX9602253	MN-QDX-1632	Illumina MiSeq	PAIRED	RT-PCR	VIRAL RNA	Severe acute respiratory syndrome coronavirus 2	Homo sapiens	ILLUMINA	2020-03-16	United States	North America	17	882.195	783	0.990168	26380271
SRR13163449	PRJNA631061	WGS	SAMN16952387	SRX9602252	MN-QDX-1631	Illumina MiSeq	PAIRED	RT-PCR	VIRAL RNA	Severe acute respiratory syndrome coronavirus 2	Homo sapiens	ILLUMINA	2020-03-17	United States	North America	17	1515.4	1303	0.990469	45314899
SRR13163450	PRJNA631061	WGS	SAMN16952279	SRX9602251	CA-QDX-1560	Illumina MiSeq	PAIRED	RT-PCR	VIRAL RNA	Severe acute respiratory syndrome coronavirus 2	Homo sapiens	ILLUMINA	2020-03-18	United States	North America	13	1033.7	914	0.995954	30910596
SRR13163451	PRJNA631061	WGS	SAMN16952386	SRX9602250	MN-QDX-1621	Illumina MiSeq	PAIRED	RT-PCR	VIRAL RNA	Severe acute respiratory syndrome coronavirus 2	Homo sapiens	ILLUMINA	2020-03-16	United States	North America	17	947.192	832	0.995954	28323870
SRR13163452	PRJNA631061	WGS	SAMN16952385	SRX9602249	MN-QDX-1619	Illumina MiSeq	PAIRED	RT-PCR	VIRAL RNA	Severe acute respiratory syndrome coronavirus 2	Homo sapiens	ILLUMINA	2020-03-16	United States	North America	19	1661.39	1485	0.995954	49680623
SRR13163453	PRJNA631061	WGS	SAMN16952384	SRX9602248	MN-QDX-1618	Illumina MiSeq	PAIRED	RT-PCR	VIRAL RNA	Severe acute respiratory syndrome coronavirus 2	Homo sapiens	ILLUMINA	2020-03-16	United States	North America	47	1091.28	883	0.943216	32632516
SRR13163454	PRJNA631061	WGS	SAMN16952383	SRX9602247	MN-QDX-1617	Illumina MiSeq	PAIRED	RT-PCR	VIRAL RNA	Severe acute respiratory syndrome coronavirus 2	Homo sapiens	ILLUMINA	2020-03-17	United States	North America	13	636.833	559	0.990469	19043224
SRR13163455	PRJNA631061	WGS	SAMN16952382	SRX9602246	MN-QDX-1615	Illumina MiSeq	PAIRED	RT-PCR	VIRAL RNA	Severe acute respiratory syndrome coronavirus 2	Homo sapiens	ILLUMINA	2020-03-17	United States	North America	16	652.048	585	0.990469	19498188
SRR13163456	PRJNA631061	WGS	SAMN16952381	SRX9602245	MN-QDX-1611	Illumina MiSeq	PAIRED	RT-PCR	VIRAL RNA	Severe acute respiratory syndrome coronavirus 2	Homo sapiens	ILLUMINA	2020-03-16	United States	North America	17	1101.97	954	0.995954	32952081
SRR13163457	PRJNA631061	WGS	SAMN16952380	SRX9602244	MN-QDX-1608	Illumina MiSeq	PAIRED	RT-PCR	VIRAL RNA	Severe acute respiratory syndrome coronavirus 2	Homo sapiens	ILLUMINA	2020-03-16	United States	North America	13	530.67	452	0.975922	15868620
SRR13163458	PRJNA631061	WGS	SAMN16952379	SRX9602243	MN-QDX-1604	Illumina MiSeq	PAIRED	RT-PCR	VIRAL RNA	Severe acute respiratory syndrome coronavirus 2	Homo sapiens	ILLUMINA	2020-03-16	United States	North America	13	983.904	839	0.980671	29421686
SRR13163459	PRJNA631061	WGS	SAMN16952378	SRX9602242	MN-QDX-1603	Illumina MiSeq	PAIRED	RT-PCR	VIRAL RNA	Severe acute respiratory syndrome coronavirus 2	Homo sapiens	ILLUMINA	2020-03-16	United States	North America	18	1225.77	1077	0.990469	36654220
SRR13163460	PRJNA631061	WGS	SAMN16952377	SRX9602241	MN-QDX-1602	Illumina MiSeq	PAIRED	RT-PCR	VIRAL RNA	Severe acute respiratory syndrome coronavirus 2	Homo sapiens	ILLUMINA	2020-03-16	United States	North America	45	877.993	766	0.980069	26254637
SRR13163461	PRJNA631061	WGS	SAMN16952278	SRX9602240	CA-QDX-1559	Illumina MiSeq	PAIRED	RT-PCR	VIRAL RNA	Severe acute respiratory syndrome coronavirus 2	Homo sapiens	ILLUMINA	2020-03-18	United States	North America	89	1284.28	1076	0.975721	38403868
SRR13163462	PRJNA631061	WGS	SAMN16952376	SRX9602239	MN-QDX-1601	Illumina MiSeq	PAIRED	RT-PCR	VIRAL RNA	Severe acute respiratory syndrome coronavirus 2	Homo sapiens	ILLUMINA	2020-03-16	United States	North America	11	1019.92	907	0.995954	30498562
SRR13163463	PRJNA631061	WGS	SAMN16952375	SRX9602238	MN-QDX-1597	Illumina MiSeq	PAIRED	RT-PCR	VIRAL RNA	Severe acute respiratory syndrome coronavirus 2	Homo sapiens	ILLUMINA	2020-03-16	United States	North America	20	1750.27	1558	0.995954	52338317
SRR13163464	PRJNA631061	WGS	SAMN16952374	SRX9602237	MN-QDX-1593	Illumina MiSeq	PAIRED	RT-PCR	VIRAL RNA	Severe acute respiratory syndrome coronavirus 2	Homo sapiens	ILLUMINA	2020-03-16	United States	North America	17	1240.04	1097	0.995954	37080860
SRR13163465	PRJNA631061	WGS	SAMN16952373	SRX9602236	MN-QDX-1582	Illumina MiSeq	PAIRED	RT-PCR	VIRAL RNA	Severe acute respiratory syndrome coronavirus 2	Homo sapiens	ILLUMINA	2020-03-16	United States	North America	13	1043.98	916	0.995954	31218091
SRR13163466	PRJNA631061	WGS	SAMN16952372	SRX9602235	MN-QDX-1581	Illumina MiSeq	PAIRED	RT-PCR	VIRAL RNA	Severe acute respiratory syndrome coronavirus 2	Homo sapiens	ILLUMINA	2020-03-16	United States	North America	30	410.01	366	0.921011	12260523
SRR13163467	PRJNA631061	WGS	SAMN16952371	SRX9602234	MN-QDX-1575	Illumina MiSeq	PAIRED	RT-PCR	VIRAL RNA	Severe acute respiratory syndrome coronavirus 2	Homo sapiens	ILLUMINA	2020-03-17	United States	North America	18	658.932	578	0.986958	19704033
SRR13163468	PRJNA631061	WGS	SAMN16952370	SRX9602233	MN-QDX-1565	Illumina MiSeq	PAIRED	RT-PCR	VIRAL RNA	Severe acute respiratory syndrome coronavirus 2	Homo sapiens	ILLUMINA	2020-03-17	United States	North America	15	1164.75	1049	0.995954	34829588
SRR13163469	PRJNA631061	WGS	SAMN16952369	SRX9602232	MN-QDX-1561	Illumina MiSeq	PAIRED	RT-PCR	VIRAL RNA	Severe acute respiratory syndrome coronavirus 2	Homo sapiens	ILLUMINA	2020-03-16	United States	North America	21	1339.16	1137	0.965756	40044837
SRR13163470	PRJNA631061	WGS	SAMN16952368	SRX9602231	MI-QDX-1690	Illumina MiSeq	PAIRED	RT-PCR	VIRAL RNA	Severe acute respiratory syndrome coronavirus 2	Homo sapiens	ILLUMINA	2020-03-17	United States	North America	79	1320.92	1087	0.926328	39499470
SRR13163471	PRJNA631061	WGS	SAMN16952367	SRX9602230	MI-QDX-1687	Illumina MiSeq	PAIRED	RT-PCR	VIRAL RNA	Severe acute respiratory syndrome coronavirus 2	Homo sapiens	ILLUMINA	2020-03-18	United States	North America	12	964.986	851	0.995954	28855971
SRR13163472	PRJNA631061	WGS	SAMN16952277	SRX9602229	AZ-QDX-1699	Illumina MiSeq	PAIRED	RT-PCR	VIRAL RNA	Severe acute respiratory syndrome coronavirus 2	Homo sapiens	ILLUMINA	2020-03-18	United States	North America	14	1210.58	1049	0.995954	36199881
SRR13163473	PRJNA631061	WGS	SAMN16952268	SRX9602228	AZ-QDX-1580	Illumina MiSeq	PAIRED	RT-PCR	VIRAL RNA	Severe acute respiratory syndrome coronavirus 2	Homo sapiens	ILLUMINA	2020-03-17	United States	North America	11	1004.02	877	0.986456	30023336
SRR13163474	PRJNA631061	WGS	SAMN16952267	SRX9602227	AZ-QDX-1568	Illumina MiSeq	PAIRED	RT-PCR	VIRAL RNA	Severe acute respiratory syndrome coronavirus 2	Homo sapiens	ILLUMINA	2020-03-17	United States	North America	54	807.167	676	0.956526	24136718
SRR13164404	PRJNA631061	WGS	SAMN16952776	SRX9603372	FL-QDX-1775	Illumina MiSeq	PAIRED	RT-PCR	VIRAL RNA	Severe acute respiratory syndrome coronavirus 2	Homo sapiens	ILLUMINA	2020-03-16	United States	North America	16	466.32	404	0.975655	13944356
SRR13164405	PRJNA631061	WGS	SAMN16952775	SRX9603371	FL-QDX-1707	Illumina MiSeq	PAIRED	RT-PCR	VIRAL RNA	Severe acute respiratory syndrome coronavirus 2	Homo sapiens	ILLUMINA	2020-03-17	United States	North America	17	743.476	661	0.98251	22232158
SRR13164406	PRJNA631061	WGS	SAMN16952846	SRX9603370	TX-QDX-1764	Illumina MiSeq	PAIRED	RT-PCR	VIRAL RNA	Severe acute respiratory syndrome coronavirus 2	Homo sapiens	ILLUMINA	2020-03-19	United States	North America	93	970.211	860	0.948935	29012222
SRR13164407	PRJNA631061	WGS	SAMN16952845	SRX9603369	OH-QDX-1759	Illumina MiSeq	PAIRED	RT-PCR	VIRAL RNA	Severe acute respiratory syndrome coronavirus 2	Homo sapiens	ILLUMINA	2020-03-17	United States	North America	19	878.127	774	0.990469	26258620
SRR13164408	PRJNA631061	WGS	SAMN16952844	SRX9603368	MN-QDX-1779	Illumina MiSeq	PAIRED	RT-PCR	VIRAL RNA	Severe acute respiratory syndrome coronavirus 2	Homo sapiens	ILLUMINA	2020-03-16	United States	North America	20	1071.18	916	0.987092	32031608
SRR13164409	PRJNA631061	WGS	SAMN16952843	SRX9603367	MN-QDX-1778	Illumina MiSeq	PAIRED	RT-PCR	VIRAL RNA	Severe acute respiratory syndrome coronavirus 2	Homo sapiens	ILLUMINA	2020-03-13	United States	North America	14	1210.5	1029	0.995954	36197707
SRR13164410	PRJNA631061	WGS	SAMN16952842	SRX9603366	MN-QDX-1774	Illumina MiSeq	PAIRED	RT-PCR	VIRAL RNA	Severe acute respiratory syndrome coronavirus 2	Homo sapiens	ILLUMINA	2020-03-16	United States	North America	12	763.077	648	0.987092	22818302
SRR13164411	PRJNA631061	WGS	SAMN16952841	SRX9603365	MN-QDX-1768	Illumina MiSeq	PAIRED	RT-PCR	VIRAL RNA	Severe acute respiratory syndrome coronavirus 2	Homo sapiens	ILLUMINA	2020-03-16	United States	North America	28	722.088	492	0.90322	21592599
SRR13164412	PRJNA631061	WGS	SAMN16952840	SRX9603364	MN-QDX-1766	Illumina MiSeq	PAIRED	RT-PCR	VIRAL RNA	Severe acute respiratory syndrome coronavirus 2	Homo sapiens	ILLUMINA	2020-03-17	United States	North America	16	999.062	868	0.995954	29874941
SRR13164413	PRJNA631061	WGS	SAMN16952839	SRX9603363	MN-QDX-1763	Illumina MiSeq	PAIRED	RT-PCR	VIRAL RNA	Severe acute respiratory syndrome coronavirus 2	Homo sapiens	ILLUMINA	2020-03-17	United States	North America	16	901.911	754	0.995954	26969847
SRR13164414	PRJNA631061	WGS	SAMN16952838	SRX9603362	MN-QDX-1760	Illumina MiSeq	PAIRED	RT-PCR	VIRAL RNA	Severe acute respiratory syndrome coronavirus 2	Homo sapiens	ILLUMINA	2020-03-17	United States	North America	18	489.135	426	0.982075	14626595
SRR13164415	PRJNA631061	WGS	SAMN16952837	SRX9603361	MN-QDX-1754	Illumina MiSeq	PAIRED	RT-PCR	VIRAL RNA	Severe acute respiratory syndrome coronavirus 2	Homo sapiens	ILLUMINA	2020-03-16	United States	North America	18	456.622	401	0.955188	13654362
SRR13164416	PRJNA631061	WGS	SAMN16952774	SRX9603360	CT-QDX-1735	Illumina MiSeq	PAIRED	RT-PCR	VIRAL RNA	Severe acute respiratory syndrome coronavirus 2	Homo sapiens	ILLUMINA	2020-03-15	United States	North America	14	1081.44	969	0.990469	32338258
SRR13164417	PRJNA631061	WGS	SAMN16952836	SRX9603359	MN-QDX-1753	Illumina MiSeq	PAIRED	RT-PCR	VIRAL RNA	Severe acute respiratory syndrome coronavirus 2	Homo sapiens	ILLUMINA	2020-03-17	United States	North America	19	310.912	275	0.940809	9297198
SRR13164418	PRJNA631061	WGS	SAMN16952835	SRX9603358	MN-QDX-1750	Illumina MiSeq	PAIRED	RT-PCR	VIRAL RNA	Severe acute respiratory syndrome coronavirus 2	Homo sapiens	ILLUMINA	2020-03-17	United States	North America	13	1022.9	895	0.990971	30587655
SRR13164419	PRJNA631061	WGS	SAMN16952834	SRX9603357	MN-QDX-1744	Illumina MiSeq	PAIRED	RT-PCR	VIRAL RNA	Severe acute respiratory syndrome coronavirus 2	Homo sapiens	ILLUMINA	2020-03-17	United States	North America	14	1207.61	1039	0.989132	36111180
SRR13164420	PRJNA631061	WGS	SAMN16952833	SRX9603356	MN-QDX-1741	Illumina MiSeq	PAIRED	RT-PCR	VIRAL RNA	Severe acute respiratory syndrome coronavirus 2	Homo sapiens	ILLUMINA	2020-03-16	United States	North America	19	882.959	783	0.979534	26403115
SRR13164421	PRJNA631061	WGS	SAMN16952832	SRX9603355	MN-QDX-1740	Illumina MiSeq	PAIRED	RT-PCR	VIRAL RNA	Severe acute respiratory syndrome coronavirus 2	Homo sapiens	ILLUMINA	2020-03-17	United States	North America	19	1127.41	919	0.990469	33712918
SRR13164422	PRJNA631061	WGS	SAMN16952831	SRX9603354	MN-QDX-1739	Illumina MiSeq	PAIRED	RT-PCR	VIRAL RNA	Severe acute respiratory syndrome coronavirus 2	Homo sapiens	ILLUMINA	2020-03-16	United States	North America	18	1137.61	1020	0.993145	34017945
SRR13164423	PRJNA631061	WGS	SAMN16952830	SRX9603353	MN-QDX-1737	Illumina MiSeq	PAIRED	RT-PCR	VIRAL RNA	Severe acute respiratory syndrome coronavirus 2	Homo sapiens	ILLUMINA	2020-03-16	United States	North America	21	972.951	828	0.990469	29094152
SRR13164424	PRJNA631061	WGS	SAMN16952829	SRX9603352	MN-QDX-1734	Illumina MiSeq	PAIRED	RT-PCR	VIRAL RNA	Severe acute respiratory syndrome coronavirus 2	Homo sapiens	ILLUMINA	2020-03-16	United States	North America	13	1112.25	1000	0.995954	33259537
SRR13164425	PRJNA631061	WGS	SAMN16952828	SRX9603351	MN-QDX-1733	Illumina MiSeq	PAIRED	RT-PCR	VIRAL RNA	Severe acute respiratory syndrome coronavirus 2	Homo sapiens	ILLUMINA	2020-03-16	United States	North America	18	1029.79	904	0.987092	30793832
SRR13164426	PRJNA631061	WGS	SAMN16952827	SRX9603350	MN-QDX-1732	Illumina MiSeq	PAIRED	RT-PCR	VIRAL RNA	Severe acute respiratory syndrome coronavirus 2	Homo sapiens	ILLUMINA	2020-03-15	United States	North America	12	1135.69	998	0.990469	33960554
SRR13164427	PRJNA631061	WGS	SAMN16952773	SRX9603349	CA-QDX-1773	Illumina MiSeq	PAIRED	RT-PCR	VIRAL RNA	Severe acute respiratory syndrome coronavirus 2	Homo sapiens	ILLUMINA	2020-03-15	United States	North America	15	1131.76	971	0.995954	33842981
SRR13164428	PRJNA631061	WGS	SAMN16952826	SRX9603348	MN-QDX-1730	Illumina MiSeq	PAIRED	RT-PCR	VIRAL RNA	Severe acute respiratory syndrome coronavirus 2	Homo sapiens	ILLUMINA	2020-03-17	United States	North America	15	928.146	820	0.990469	27754360
SRR13164429	PRJNA631061	WGS	SAMN16952825	SRX9603347	MN-QDX-1724	Illumina MiSeq	PAIRED	RT-PCR	VIRAL RNA	Severe acute respiratory syndrome coronavirus 2	Homo sapiens	ILLUMINA	2020-03-15	United States	North America	16	997.922	858	0.987092	29840867
SRR13164430	PRJNA631061	WGS	SAMN16952824	SRX9603346	MN-QDX-1722	Illumina MiSeq	PAIRED	RT-PCR	VIRAL RNA	Severe acute respiratory syndrome coronavirus 2	Homo sapiens	ILLUMINA	2020-03-16	United States	North America	16	1043.31	904	0.981674	31198193
SRR13164431	PRJNA631061	WGS	SAMN16952823	SRX9603345	MN-QDX-1721	Illumina MiSeq	PAIRED	RT-PCR	VIRAL RNA	Severe acute respiratory syndrome coronavirus 2	Homo sapiens	ILLUMINA	2020-03-16	United States	North America	36	958.19	823	0.96716	28652743
SRR13164432	PRJNA631061	WGS	SAMN16952822	SRX9603344	MN-QDX-1718	Illumina MiSeq	PAIRED	RT-PCR	VIRAL RNA	Severe acute respiratory syndrome coronavirus 2	Homo sapiens	ILLUMINA	2020-03-17	United States	North America	21	1207.67	1078	0.994449	36113092
SRR13164433	PRJNA631061	WGS	SAMN16952821	SRX9603343	MN-QDX-1716	Illumina MiSeq	PAIRED	RT-PCR	VIRAL RNA	Severe acute respiratory syndrome coronavirus 2	Homo sapiens	ILLUMINA	2020-03-16	United States	North America	24	1120.99	929	0.993613	33520871
SRR13164434	PRJNA631061	WGS	SAMN16952820	SRX9603342	MN-QDX-1715	Illumina MiSeq	PAIRED	RT-PCR	VIRAL RNA	Severe acute respiratory syndrome coronavirus 2	Homo sapiens	ILLUMINA	2020-03-16	United States	North America	15	1009.04	875	0.987092	30173327
SRR13164435	PRJNA631061	WGS	SAMN16952819	SRX9603341	MN-QDX-1714	Illumina MiSeq	PAIRED	RT-PCR	VIRAL RNA	Severe acute respiratory syndrome coronavirus 2	Homo sapiens	ILLUMINA	2020-03-16	United States	North America	16	921.873	808	0.994248	27566773
SRR13164436	PRJNA631061	WGS	SAMN16952818	SRX9603340	MN-QDX-1711	Illumina MiSeq	PAIRED	RT-PCR	VIRAL RNA	Severe acute respiratory syndrome coronavirus 2	Homo sapiens	ILLUMINA	2020-03-17	United States	North America	18	1136.89	929	0.97017	33996384
SRR13164437	PRJNA631061	WGS	SAMN16952817	SRX9603339	MN-QDX-1710	Illumina MiSeq	PAIRED	RT-PCR	VIRAL RNA	Severe acute respiratory syndrome coronavirus 2	Homo sapiens	ILLUMINA	2020-03-17	United States	North America	16	1139.18	964	0.995954	34064846
SRR13164438	PRJNA631061	WGS	SAMN16952772	SRX9603338	CA-QDX-1758	Illumina MiSeq	PAIRED	RT-PCR	VIRAL RNA	Severe acute respiratory syndrome coronavirus 2	Homo sapiens	ILLUMINA	2020-03-23	United States	North America	20	1175.7	1047	0.991372	35156875
SRR13164439	PRJNA631061	WGS	SAMN16952816	SRX9603337	MN-QDX-1708	Illumina MiSeq	PAIRED	RT-PCR	VIRAL RNA	Severe acute respiratory syndrome coronavirus 2	Homo sapiens	ILLUMINA	2020-03-17	United States	North America	51	1381.02	824	0.932348	41296783
SRR13164440	PRJNA631061	WGS	SAMN16952815	SRX9603336	MN-QDX-1706	Illumina MiSeq	PAIRED	RT-PCR	VIRAL RNA	Severe acute respiratory syndrome coronavirus 2	Homo sapiens	ILLUMINA	2020-03-14	United States	North America	15	932.815	788	0.995954	27893955
SRR13164441	PRJNA631061	WGS	SAMN16952814	SRX9603335	MN-QDX-1702	Illumina MiSeq	PAIRED	RT-PCR	VIRAL RNA	Severe acute respiratory syndrome coronavirus 2	Homo sapiens	ILLUMINA	2020-03-16	United States	North America	72	938.482	745	0.914624	28063419
SRR13164442	PRJNA631061	WGS	SAMN16952813	SRX9603334	MN-QDX-1701	Illumina MiSeq	PAIRED	RT-PCR	VIRAL RNA	Severe acute respiratory syndrome coronavirus 2	Homo sapiens	ILLUMINA	2020-03-16	United States	North America	79	903.845	692	0.931713	27027682
SRR13164443	PRJNA631061	WGS	SAMN16952812	SRX9603333	MI-QDX-1780	Illumina MiSeq	PAIRED	RT-PCR	VIRAL RNA	Severe acute respiratory syndrome coronavirus 2	Homo sapiens	ILLUMINA	2020-03-18	United States	North America	72	922.232	690	0.838444	27577517
SRR13164444	PRJNA631061	WGS	SAMN16952811	SRX9603332	MI-QDX-1772	Illumina MiSeq	PAIRED	RT-PCR	VIRAL RNA	Severe acute respiratory syndrome coronavirus 2	Homo sapiens	ILLUMINA	2020-03-17	United States	North America	13	1099.59	930	0.987092	32881154
SRR13164445	PRJNA631061	WGS	SAMN16952810	SRX9603331	MI-QDX-1770	Illumina MiSeq	PAIRED	RT-PCR	VIRAL RNA	Severe acute respiratory syndrome coronavirus 2	Homo sapiens	ILLUMINA	2020-03-17	United States	North America	14	1121.14	958	0.995954	33525436
SRR13164446	PRJNA631061	WGS	SAMN16952809	SRX9603330	MI-QDX-1769	Illumina MiSeq	PAIRED	RT-PCR	VIRAL RNA	Severe acute respiratory syndrome coronavirus 2	Homo sapiens	ILLUMINA	2020-03-17	United States	North America	13	904.68	801	0.990469	27052644
SRR13164447	PRJNA631061	WGS	SAMN16952808	SRX9603329	MI-QDX-1767	Illumina MiSeq	PAIRED	RT-PCR	VIRAL RNA	Severe acute respiratory syndrome coronavirus 2	Homo sapiens	ILLUMINA	2020-03-17	United States	North America	64	776.644	612	0.648631	23223988
SRR13164448	PRJNA631061	WGS	SAMN16952807	SRX9603328	MI-QDX-1761	Illumina MiSeq	PAIRED	RT-PCR	VIRAL RNA	Severe acute respiratory syndrome coronavirus 2	Homo sapiens	ILLUMINA	2020-03-17	United States	North America	83	764.266	628	0.955255	22853841
SRR13164449	PRJNA631061	WGS	SAMN16952771	SRX9603327	CA-QDX-1713	Illumina MiSeq	PAIRED	RT-PCR	VIRAL RNA	Severe acute respiratory syndrome coronavirus 2	Homo sapiens	ILLUMINA	2020-03-15	United States	North America	95	1160.22	1049	0.971274	34694156
SRR13164450	PRJNA631061	WGS	SAMN16952806	SRX9603326	MI-QDX-1757	Illumina MiSeq	PAIRED	RT-PCR	VIRAL RNA	Severe acute respiratory syndrome coronavirus 2	Homo sapiens	ILLUMINA	2020-03-18	United States	North America	18	995.007	883	0.977761	29753684
SRR13164451	PRJNA631061	WGS	SAMN16952805	SRX9603325	MI-QDX-1755	Illumina MiSeq	PAIRED	RT-PCR	VIRAL RNA	Severe acute respiratory syndrome coronavirus 2	Homo sapiens	ILLUMINA	2020-03-17	United States	North America	15	1045.96	925	0.995954	31277461
SRR13164452	PRJNA631061	WGS	SAMN16952804	SRX9603324	MI-QDX-1752	Illumina MiSeq	PAIRED	RT-PCR	VIRAL RNA	Severe acute respiratory syndrome coronavirus 2	Homo sapiens	ILLUMINA	2020-03-18	United States	North America	14	1009.87	879	0.990536	30198049
SRR13164453	PRJNA631061	WGS	SAMN16952803	SRX9603323	MI-QDX-1751	Illumina MiSeq	PAIRED	RT-PCR	VIRAL RNA	Severe acute respiratory syndrome coronavirus 2	Homo sapiens	ILLUMINA	2020-03-17	United States	North America	13	1181.57	975	0.990469	35332543
SRR13164454	PRJNA631061	WGS	SAMN16952802	SRX9603322	MI-QDX-1748	Illumina MiSeq	PAIRED	RT-PCR	VIRAL RNA	Severe acute respiratory syndrome coronavirus 2	Homo sapiens	ILLUMINA	2020-03-18	United States	North America	17	1389.4	1218	0.98649	41547310
SRR13164455	PRJNA631061	WGS	SAMN16952801	SRX9603321	MI-QDX-1747	Illumina MiSeq	PAIRED	RT-PCR	VIRAL RNA	Severe acute respiratory syndrome coronavirus 2	Homo sapiens	ILLUMINA	2020-03-17	United States	North America	12	1175.25	962	0.987092	35143394
SRR13164456	PRJNA631061	WGS	SAMN16952800	SRX9603320	MI-QDX-1746	Illumina MiSeq	PAIRED	RT-PCR	VIRAL RNA	Severe acute respiratory syndrome coronavirus 2	Homo sapiens	ILLUMINA	2020-03-17	United States	North America	51	804.688	584	0.889443	24062595
SRR13164457	PRJNA631061	WGS	SAMN16952799	SRX9603319	MI-QDX-1743	Illumina MiSeq	PAIRED	RT-PCR	VIRAL RNA	Severe acute respiratory syndrome coronavirus 2	Homo sapiens	ILLUMINA	2020-03-17	United States	North America	24	990.647	832	0.982008	29623307
SRR13164458	PRJNA631061	WGS	SAMN16952798	SRX9603318	MI-QDX-1738	Illumina MiSeq	PAIRED	RT-PCR	VIRAL RNA	Severe acute respiratory syndrome coronavirus 2	Homo sapiens	ILLUMINA	2020-03-18	United States	North America	13	720.802	598	0.963348	21554133
SRR13164459	PRJNA631061	WGS	SAMN16952797	SRX9603317	MI-QDX-1736	Illumina MiSeq	PAIRED	RT-PCR	VIRAL RNA	Severe acute respiratory syndrome coronavirus 2	Homo sapiens	ILLUMINA	2020-03-18	United States	North America	16	1062.16	954	0.982477	31761892
SRR13164460	PRJNA631061	WGS	SAMN16952770	SRX9603316	CA-QDX-1705	Illumina MiSeq	PAIRED	RT-PCR	VIRAL RNA	Severe acute respiratory syndrome coronavirus 2	Homo sapiens	ILLUMINA	2020-03-15	United States	North America	66	1126.76	898	0.757516	33693394
SRR13164461	PRJNA631061	WGS	SAMN16952796	SRX9603315	MI-QDX-1728	Illumina MiSeq	PAIRED	RT-PCR	VIRAL RNA	Severe acute respiratory syndrome coronavirus 2	Homo sapiens	ILLUMINA	2020-03-17	United States	North America	16	817.135	740	0.990469	24434775
SRR13164462	PRJNA631061	WGS	SAMN16952795	SRX9603314	MI-QDX-1726	Illumina MiSeq	PAIRED	RT-PCR	VIRAL RNA	Severe acute respiratory syndrome coronavirus 2	Homo sapiens	ILLUMINA	2020-03-18	United States	North America	14	1045.28	932	0.995954	31257117
SRR13164463	PRJNA631061	WGS	SAMN16952794	SRX9603313	MI-QDX-1723	Illumina MiSeq	PAIRED	RT-PCR	VIRAL RNA	Severe acute respiratory syndrome coronavirus 2	Homo sapiens	ILLUMINA	2020-03-18	United States	North America	64	976.387	837	0.976424	29196897
SRR13164464	PRJNA631061	WGS	SAMN16952793	SRX9603312	MI-QDX-1712	Illumina MiSeq	PAIRED	RT-PCR	VIRAL RNA	Severe acute respiratory syndrome coronavirus 2	Homo sapiens	ILLUMINA	2020-03-18	United States	North America	27	727.316	627	0.970404	21748942
SRR13164465	PRJNA631061	WGS	SAMN16952792	SRX9603311	MI-QDX-1704	Illumina MiSeq	PAIRED	RT-PCR	VIRAL RNA	Severe acute respiratory syndrome coronavirus 2	Homo sapiens	ILLUMINA	2020-03-18	United States	North America	93	889.277	788	0.986356	26592048
SRR13164466	PRJNA631061	WGS	SAMN16952791	SRX9603310	MI-QDX-1703	Illumina MiSeq	PAIRED	RT-PCR	VIRAL RNA	Severe acute respiratory syndrome coronavirus 2	Homo sapiens	ILLUMINA	2020-03-18	United States	North America	20	1016.98	920	0.972244	30410705
SRR13164467	PRJNA631061	WGS	SAMN16952790	SRX9603309	ME-QDX-1745	Illumina MiSeq	PAIRED	RT-PCR	VIRAL RNA	Severe acute respiratory syndrome coronavirus 2	Homo sapiens	ILLUMINA	2020-03-16	United States	North America	15	754.831	648	0.990469	22571708
SRR13164468	PRJNA631061	WGS	SAMN16952789	SRX9603308	IN-QDX-1731	Illumina MiSeq	PAIRED	RT-PCR	VIRAL RNA	Severe acute respiratory syndrome coronavirus 2	Homo sapiens	ILLUMINA	2020-03-17	United States	North America	15	1020.14	892	0.982376	30505342
SRR13164469	PRJNA631061	WGS	SAMN16952788	SRX9603307	ID-QDX-1777	Illumina MiSeq	PAIRED	RT-PCR	VIRAL RNA	Severe acute respiratory syndrome coronavirus 2	Homo sapiens	ILLUMINA	2020-03-17	United States	North America	15	587.222	525	0.990469	17559713
SRR13164470	PRJNA631061	WGS	SAMN16952787	SRX9603306	ID-QDX-1776	Illumina MiSeq	PAIRED	RT-PCR	VIRAL RNA	Severe acute respiratory syndrome coronavirus 2	Homo sapiens	ILLUMINA	2020-03-18	United States	North America	19	1131.7	978	0.975287	33841356
SRR13164471	PRJNA631061	WGS	SAMN16952769	SRX9603305	AZ-QDX-1765	Illumina MiSeq	PAIRED	RT-PCR	VIRAL RNA	Severe acute respiratory syndrome coronavirus 2	Homo sapiens	ILLUMINA	2020-03-17	United States	North America	17	942.415	849	0.990469	28181045
SRR13164472	PRJNA631061	WGS	SAMN16952786	SRX9603304	ID-QDX-1756	Illumina MiSeq	PAIRED	RT-PCR	VIRAL RNA	Severe acute respiratory syndrome coronavirus 2	Homo sapiens	ILLUMINA	2020-03-18	United States	North America	21	1077.74	947	0.995954	32227735
SRR13164473	PRJNA631061	WGS	SAMN16952785	SRX9603303	ID-QDX-1749	Illumina MiSeq	PAIRED	RT-PCR	VIRAL RNA	Severe acute respiratory syndrome coronavirus 2	Homo sapiens	ILLUMINA	2020-03-16	United States	North America	12	807.111	697	0.990469	24135037
SRR13164474	PRJNA631061	WGS	SAMN16952784	SRX9603302	ID-QDX-1727	Illumina MiSeq	PAIRED	RT-PCR	VIRAL RNA	Severe acute respiratory syndrome coronavirus 2	Homo sapiens	ILLUMINA	2020-03-17	United States	North America	14	942.374	836	0.992676	28179808
SRR13164475	PRJNA631061	WGS	SAMN16952783	SRX9603301	ID-QDX-1725	Illumina MiSeq	PAIRED	RT-PCR	VIRAL RNA	Severe acute respiratory syndrome coronavirus 2	Homo sapiens	ILLUMINA	2020-03-18	United States	North America	18	1218.17	1066	0.990469	36427059
SRR13164476	PRJNA631061	WGS	SAMN16952782	SRX9603300	ID-QDX-1720	Illumina MiSeq	PAIRED	RT-PCR	VIRAL RNA	Severe acute respiratory syndrome coronavirus 2	Homo sapiens	ILLUMINA	2020-03-17	United States	North America	18	967.275	850	0.99057	28924425
SRR13164477	PRJNA631061	WGS	SAMN16952781	SRX9603299	ID-QDX-1719	Illumina MiSeq	PAIRED	RT-PCR	VIRAL RNA	Severe acute respiratory syndrome coronavirus 2	Homo sapiens	ILLUMINA	2020-03-16	United States	North America	17	852.432	670	0.95666	25490281
SRR13164478	PRJNA631061	WGS	SAMN16952780	SRX9603298	GA-QDX-1771	Illumina MiSeq	PAIRED	RT-PCR	VIRAL RNA	Severe acute respiratory syndrome coronavirus 2	Homo sapiens	ILLUMINA	2020-03-16	United States	North America	20	1151.94	994	0.987092	34446363
SRR13164479	PRJNA631061	WGS	SAMN16952779	SRX9603297	GA-QDX-1762	Illumina MiSeq	PAIRED	RT-PCR	VIRAL RNA	Severe acute respiratory syndrome coronavirus 2	Homo sapiens	ILLUMINA	2020-03-16	United States	North America	13	917.081	758	0.987092	27423459
SRR13164480	PRJNA631061	WGS	SAMN16952778	SRX9603296	GA-QDX-1742	Illumina MiSeq	PAIRED	RT-PCR	VIRAL RNA	Severe acute respiratory syndrome coronavirus 2	Homo sapiens	ILLUMINA	2020-03-16	United States	North America	20	1002.51	850	0.993178	29977962
SRR13164481	PRJNA631061	WGS	SAMN16952777	SRX9603295	GA-QDX-1717	Illumina MiSeq	PAIRED	RT-PCR	VIRAL RNA	Severe acute respiratory syndrome coronavirus 2	Homo sapiens	ILLUMINA	2020-03-16	United States	North America	19	1095.8	931	0.995954	32767623
SRR13164482	PRJNA631061	WGS	SAMN16952768	SRX9603294	AZ-QDX-1729	Illumina MiSeq	PAIRED	RT-PCR	VIRAL RNA	Severe acute respiratory syndrome coronavirus 2	Homo sapiens	ILLUMINA	2020-03-17	United States	North America	19	729.336	637	0.97823	21809333
SRR13164483	PRJNA631061	WGS	SAMN16952767	SRX9603293	AZ-QDX-1709	Illumina MiSeq	PAIRED	RT-PCR	VIRAL RNA	Severe acute respiratory syndrome coronavirus 2	Homo sapiens	ILLUMINA	2020-03-17	United States	North America	100	1154.8	1043	0.977527	34531927
SRR13167194	PRJNA631061	WGS	SAMN16956257	SRX9605807	GA-QDX-2218	Illumina MiSeq	PAIRED	RT-PCR	VIRAL RNA	Severe acute respiratory syndrome coronavirus 2	Homo sapiens	ILLUMINA	2020-03-15	United States	North America	16	1264.29	1079	0.994047	37806089
SRR13167425	PRJNA631061	WGS	SAMN16956323	SRX9606038	MI-QDX-387	Illumina MiSeq	PAIRED	RT-PCR	VIRAL RNA	Severe acute respiratory syndrome coronavirus 2	Homo sapiens	ILLUMINA	2020-03-24	United States	North America	15	1400.61	1242	0.992743	41882365
SRR13167497	PRJNA631061	WGS	SAMN16959537	SRX9606110	NY-QDX-2747	Illumina MiSeq	PAIRED	RT-PCR	VIRAL RNA	Severe acute respiratory syndrome coronavirus 2	Homo sapiens	ILLUMINA	2020-03-17	United States	North America	16	779.341	700	0.989132	23304643
SRR13177577	PRJNA631061	WGS	SAMN16973006	SRX9615730	NY-QDX-2748	Illumina MiSeq	PAIRED	RT-PCR	VIRAL RNA	Severe acute respiratory syndrome coronavirus 2	Homo sapiens	ILLUMINA	2020-03-18	United States	North America	17	1080.39	974	0.995954	32306872
SRR13177726	PRJNA631061	WGS	SAMN16973035	SRX9615968	CA-QDX-1824	Illumina MiSeq	PAIRED	RT-PCR	VIRAL RNA	Severe acute respiratory syndrome coronavirus 2	Homo sapiens	ILLUMINA	2020-03-17	United States	North America	33	1087.5	978	0.94335	32519478
SRR13177727	PRJNA631061	WGS	SAMN16973115	SRX9615967	UT-QDX-1870	Illumina MiSeq	PAIRED	RT-PCR	VIRAL RNA	Severe acute respiratory syndrome coronavirus 2	Homo sapiens	ILLUMINA	2020-03-16	United States	North America	14	754.318	650	0.995954	22556376
SRR13177728	PRJNA631061	WGS	SAMN16973114	SRX9615966	UT-QDX-1869	Illumina MiSeq	PAIRED	RT-PCR	VIRAL RNA	Severe acute respiratory syndrome coronavirus 2	Homo sapiens	ILLUMINA	2020-03-15	United States	North America	22	849.486	747	0.961375	25402171
SRR13177729	PRJNA631061	WGS	SAMN16973113	SRX9615965	UT-QDX-1868	Illumina MiSeq	PAIRED	RT-PCR	VIRAL RNA	Severe acute respiratory syndrome coronavirus 2	Homo sapiens	ILLUMINA	2020-03-14	United States	North America	22	882.396	764	0.962479	26386301
SRR13177730	PRJNA631061	WGS	SAMN16973112	SRX9615964	UT-QDX-1867	Illumina MiSeq	PAIRED	RT-PCR	VIRAL RNA	Severe acute respiratory syndrome coronavirus 2	Homo sapiens	ILLUMINA	2020-03-16	United States	North America	12	970.803	814	0.976123	29029922
SRR13177731	PRJNA631061	WGS	SAMN16973111	SRX9615963	UT-QDX-1866	Illumina MiSeq	PAIRED	RT-PCR	VIRAL RNA	Severe acute respiratory syndrome coronavirus 2	Homo sapiens	ILLUMINA	2020-03-16	United States	North America	32	723.264	664	0.963248	21627769
SRR13177732	PRJNA631061	WGS	SAMN16973110	SRX9615962	UT-QDX-1865	Illumina MiSeq	PAIRED	RT-PCR	VIRAL RNA	Severe acute respiratory syndrome coronavirus 2	Homo sapiens	ILLUMINA	2020-03-14	United States	North America	15	670.008	580	0.995954	20035252
SRR13177733	PRJNA631061	WGS	SAMN16973109	SRX9615961	UT-QDX-1864	Illumina MiSeq	PAIRED	RT-PCR	VIRAL RNA	Severe acute respiratory syndrome coronavirus 2	Homo sapiens	ILLUMINA	2020-03-15	United States	North America	15	931.003	776	0.992242	27839785
SRR13177734	PRJNA631061	WGS	SAMN16973108	SRX9615960	UT-QDX-1863	Illumina MiSeq	PAIRED	RT-PCR	VIRAL RNA	Severe acute respiratory syndrome coronavirus 2	Homo sapiens	ILLUMINA	2020-03-15	United States	North America	17	1703.37	1441	0.987025	50935803
SRR13177735	PRJNA631061	WGS	SAMN16973107	SRX9615959	UT-QDX-1861	Illumina MiSeq	PAIRED	RT-PCR	VIRAL RNA	Severe acute respiratory syndrome coronavirus 2	Homo sapiens	ILLUMINA	2020-03-15	United States	North America	11	1019.56	910	0.995954	30487983
SRR13177736	PRJNA631061	WGS	SAMN16973106	SRX9615958	UT-QDX-1860	Illumina MiSeq	PAIRED	RT-PCR	VIRAL RNA	Severe acute respiratory syndrome coronavirus 2	Homo sapiens	ILLUMINA	2020-03-14	United States	North America	18	643.587	548	0.955991	19245169
SRR13177737	PRJNA631061	WGS	SAMN16973034	SRX9615957	CA-QDX-1821	Illumina MiSeq	PAIRED	RT-PCR	VIRAL RNA	Severe acute respiratory syndrome coronavirus 2	Homo sapiens	ILLUMINA	2020-03-17	United States	North America	10	655.743	576	0.987025	19608670
SRR13177738	PRJNA631061	WGS	SAMN16973105	SRX9615956	UT-QDX-1859	Illumina MiSeq	PAIRED	RT-PCR	VIRAL RNA	Severe acute respiratory syndrome coronavirus 2	Homo sapiens	ILLUMINA	2020-03-14	United States	North America	20	854.246	764	0.995954	25544533
SRR13177739	PRJNA631061	WGS	SAMN16973104	SRX9615955	UT-QDX-1858	Illumina MiSeq	PAIRED	RT-PCR	VIRAL RNA	Severe acute respiratory syndrome coronavirus 2	Homo sapiens	ILLUMINA	2020-03-16	United States	North America	15	1455.07	1265	0.995954	43510837
SRR13177740	PRJNA631061	WGS	SAMN16973103	SRX9615954	UT-QDX-1856	Illumina MiSeq	PAIRED	RT-PCR	VIRAL RNA	Severe acute respiratory syndrome coronavirus 2	Homo sapiens	ILLUMINA	2020-03-16	United States	North America	21	516.744	446	0.968364	15452186
SRR13177741	PRJNA631061	WGS	SAMN16973102	SRX9615953	UT-QDX-1854	Illumina MiSeq	PAIRED	RT-PCR	VIRAL RNA	Severe acute respiratory syndrome coronavirus 2	Homo sapiens	ILLUMINA	2020-03-14	United States	North America	25	470.909	397	0.936729	14081585
SRR13177742	PRJNA631061	WGS	SAMN16973101	SRX9615952	UT-QDX-1853	Illumina MiSeq	PAIRED	RT-PCR	VIRAL RNA	Severe acute respiratory syndrome coronavirus 2	Homo sapiens	ILLUMINA	2020-03-16	United States	North America	15	1334.42	1125	0.995954	39903277
SRR13177743	PRJNA631061	WGS	SAMN16973100	SRX9615951	UT-QDX-1852	Illumina MiSeq	PAIRED	RT-PCR	VIRAL RNA	Severe acute respiratory syndrome coronavirus 2	Homo sapiens	ILLUMINA	2020-03-16	United States	North America	14	708.998	584	0.970806	21201163
SRR13177744	PRJNA631061	WGS	SAMN16973099	SRX9615950	UT-QDX-1851	Illumina MiSeq	PAIRED	RT-PCR	VIRAL RNA	Severe acute respiratory syndrome coronavirus 2	Homo sapiens	ILLUMINA	2020-03-16	United States	North America	27	424.28	358	0.96686	12687259
SRR13177745	PRJNA631061	WGS	SAMN16973098	SRX9615949	UT-QDX-1850	Illumina MiSeq	PAIRED	RT-PCR	VIRAL RNA	Severe acute respiratory syndrome coronavirus 2	Homo sapiens	ILLUMINA	2020-03-15	United States	North America	16	748.069	642	0.987359	22369504
SRR13177746	PRJNA631061	WGS	SAMN16973097	SRX9615948	UT-QDX-1849	Illumina MiSeq	PAIRED	RT-PCR	VIRAL RNA	Severe acute respiratory syndrome coronavirus 2	Homo sapiens	ILLUMINA	2020-03-15	United States	North America	15	1238.24	1105	0.995954	37027077
SRR13177747	PRJNA631061	WGS	SAMN16973096	SRX9615947	UT-QDX-1848	Illumina MiSeq	PAIRED	RT-PCR	VIRAL RNA	Severe acute respiratory syndrome coronavirus 2	Homo sapiens	ILLUMINA	2020-03-16	United States	North America	12	487.495	405	0.944554	14577571
SRR13177748	PRJNA631061	WGS	SAMN16973033	SRX9615946	CA-QDX-1813	Illumina MiSeq	PAIRED	RT-PCR	VIRAL RNA	Severe acute respiratory syndrome coronavirus 2	Homo sapiens	ILLUMINA	2020-03-20	United States	North America	20	1285.59	1080	0.995954	38443092
SRR13177749	PRJNA631061	WGS	SAMN16973095	SRX9615945	UT-QDX-1847	Illumina MiSeq	PAIRED	RT-PCR	VIRAL RNA	Severe acute respiratory syndrome coronavirus 2	Homo sapiens	ILLUMINA	2020-03-14	United States	North America	15	939.139	815	0.995954	28083072
SRR13177750	PRJNA631061	WGS	SAMN16973094	SRX9615944	UT-QDX-1846	Illumina MiSeq	PAIRED	RT-PCR	VIRAL RNA	Severe acute respiratory syndrome coronavirus 2	Homo sapiens	ILLUMINA	2020-03-16	United States	North America	17	1115.97	1015	0.995954	33370943
SRR13177751	PRJNA631061	WGS	SAMN16973093	SRX9615943	UT-QDX-1845	Illumina MiSeq	PAIRED	RT-PCR	VIRAL RNA	Severe acute respiratory syndrome coronavirus 2	Homo sapiens	ILLUMINA	2020-03-13	United States	North America	17	664.41	585	0.995954	19867842
SRR13177752	PRJNA631061	WGS	SAMN16973092	SRX9615942	UT-QDX-1844	Illumina MiSeq	PAIRED	RT-PCR	VIRAL RNA	Severe acute respiratory syndrome coronavirus 2	Homo sapiens	ILLUMINA	2020-03-15	United States	North America	32	1029.33	886	0.92887	30780182
SRR13177753	PRJNA631061	WGS	SAMN16973091	SRX9615941	UT-QDX-1843	Illumina MiSeq	PAIRED	RT-PCR	VIRAL RNA	Severe acute respiratory syndrome coronavirus 2	Homo sapiens	ILLUMINA	2020-03-15	United States	North America	12	440.187	372	0.929806	13162902
SRR13177754	PRJNA631061	WGS	SAMN16973090	SRX9615940	UT-QDX-1842	Illumina MiSeq	PAIRED	RT-PCR	VIRAL RNA	Severe acute respiratory syndrome coronavirus 2	Homo sapiens	ILLUMINA	2020-03-15	United States	North America	15	933.535	805	0.995954	27915492
SRR13177755	PRJNA631061	WGS	SAMN16973089	SRX9615939	UT-QDX-1841	Illumina MiSeq	PAIRED	RT-PCR	VIRAL RNA	Severe acute respiratory syndrome coronavirus 2	Homo sapiens	ILLUMINA	2020-03-14	United States	North America	18	735.582	652	0.946895	21996105
SRR13177756	PRJNA631061	WGS	SAMN16973088	SRX9615938	UT-QDX-1839	Illumina MiSeq	PAIRED	RT-PCR	VIRAL RNA	Severe acute respiratory syndrome coronavirus 2	Homo sapiens	ILLUMINA	2020-03-14	United States	North America	21	1478.33	1308	0.995954	44206586
SRR13177757	PRJNA631061	WGS	SAMN16973087	SRX9615937	UT-QDX-1838	Illumina MiSeq	PAIRED	RT-PCR	VIRAL RNA	Severe acute respiratory syndrome coronavirus 2	Homo sapiens	ILLUMINA	2020-03-15	United States	North America	15	1341.63	1189	0.995954	40118905
SRR13177758	PRJNA631061	WGS	SAMN16973086	SRX9615936	UT-QDX-1836	Illumina MiSeq	PAIRED	RT-PCR	VIRAL RNA	Severe acute respiratory syndrome coronavirus 2	Homo sapiens	ILLUMINA	2020-03-14	United States	North America	13	523.472	455	0.995954	15653377
SRR13177759	PRJNA631061	WGS	SAMN16973032	SRX9615935	CA-QDX-1810	Illumina MiSeq	PAIRED	RT-PCR	VIRAL RNA	Severe acute respiratory syndrome coronavirus 2	Homo sapiens	ILLUMINA	2020-03-16	United States	North America	29	1459.77	1279	0.957028	43651500
SRR13177760	PRJNA631061	WGS	SAMN16973085	SRX9615934	UT-QDX-1835	Illumina MiSeq	PAIRED	RT-PCR	VIRAL RNA	Severe acute respiratory syndrome coronavirus 2	Homo sapiens	ILLUMINA	2020-03-14	United States	North America	15	1008.77	873	0.992844	30165224
SRR13177761	PRJNA631061	WGS	SAMN16973084	SRX9615933	UT-QDX-1834	Illumina MiSeq	PAIRED	RT-PCR	VIRAL RNA	Severe acute respiratory syndrome coronavirus 2	Homo sapiens	ILLUMINA	2020-03-14	United States	North America	11	662.124	554	0.995954	19799500
SRR13177762	PRJNA631061	WGS	SAMN16973083	SRX9615932	UT-QDX-1833	Illumina MiSeq	PAIRED	RT-PCR	VIRAL RNA	Severe acute respiratory syndrome coronavirus 2	Homo sapiens	ILLUMINA	2020-03-14	United States	North America	14	436.786	355	0.94024	13061226
SRR13177763	PRJNA631061	WGS	SAMN16973082	SRX9615931	UT-QDX-1832	Illumina MiSeq	PAIRED	RT-PCR	VIRAL RNA	Severe acute respiratory syndrome coronavirus 2	Homo sapiens	ILLUMINA	2020-03-14	United States	North America	20	671.733	595	0.987359	20086825
SRR13177764	PRJNA631061	WGS	SAMN16973081	SRX9615930	UT-QDX-1831	Illumina MiSeq	PAIRED	RT-PCR	VIRAL RNA	Severe acute respiratory syndrome coronavirus 2	Homo sapiens	ILLUMINA	2020-03-13	United States	North America	12	1103.37	937	0.995954	32993990
SRR13177765	PRJNA631061	WGS	SAMN16973080	SRX9615929	UT-QDX-1830	Illumina MiSeq	PAIRED	RT-PCR	VIRAL RNA	Severe acute respiratory syndrome coronavirus 2	Homo sapiens	ILLUMINA	2020-03-16	United States	North America	21	915.791	844	0.963047	27384904
SRR13177766	PRJNA631061	WGS	SAMN16973079	SRX9615928	UT-QDX-1829	Illumina MiSeq	PAIRED	RT-PCR	VIRAL RNA	Severe acute respiratory syndrome coronavirus 2	Homo sapiens	ILLUMINA	2020-03-16	United States	North America	16	538.962	473	0.994348	16116571
SRR13177767	PRJNA631061	WGS	SAMN16973078	SRX9615927	UT-QDX-1828	Illumina MiSeq	PAIRED	RT-PCR	VIRAL RNA	Severe acute respiratory syndrome coronavirus 2	Homo sapiens	ILLUMINA	2020-03-15	United States	North America	10	711.174	604	0.995954	21266233
SRR13177768	PRJNA631061	WGS	SAMN16973077	SRX9615926	UT-QDX-1827	Illumina MiSeq	PAIRED	RT-PCR	VIRAL RNA	Severe acute respiratory syndrome coronavirus 2	Homo sapiens	ILLUMINA	2020-03-14	United States	North America	14	1456.69	1301	0.995954	43559500
SRR13177769	PRJNA631061	WGS	SAMN16973076	SRX9615925	UT-QDX-1825	Illumina MiSeq	PAIRED	RT-PCR	VIRAL RNA	Severe acute respiratory syndrome coronavirus 2	Homo sapiens	ILLUMINA	2020-03-14	United States	North America	21	376.496	318	0.914992	11258369
SRR13177770	PRJNA631061	WGS	SAMN16973031	SRX9615924	CA-QDX-1792	Illumina MiSeq	PAIRED	RT-PCR	VIRAL RNA	Severe acute respiratory syndrome coronavirus 2	Homo sapiens	ILLUMINA	2020-03-18	United States	North America	22	1121.79	929	0.99291	33544787
SRR13177771	PRJNA631061	WGS	SAMN16973075	SRX9615923	UT-QDX-1823	Illumina MiSeq	PAIRED	RT-PCR	VIRAL RNA	Severe acute respiratory syndrome coronavirus 2	Homo sapiens	ILLUMINA	2020-03-16	United States	North America	11	762.413	644	0.98465	22798430
SRR13177772	PRJNA631061	WGS	SAMN16973074	SRX9615922	UT-QDX-1822	Illumina MiSeq	PAIRED	RT-PCR	VIRAL RNA	Severe acute respiratory syndrome coronavirus 2	Homo sapiens	ILLUMINA	2020-03-16	United States	North America	15	1421.93	1241	0.995954	42520022
SRR13177773	PRJNA631061	WGS	SAMN16973073	SRX9615921	UT-QDX-1818	Illumina MiSeq	PAIRED	RT-PCR	VIRAL RNA	Severe acute respiratory syndrome coronavirus 2	Homo sapiens	ILLUMINA	2020-03-15	United States	North America	14	1636.07	1473	0.995954	48923289
SRR13177774	PRJNA631061	WGS	SAMN16973072	SRX9615920	UT-QDX-1816	Illumina MiSeq	PAIRED	RT-PCR	VIRAL RNA	Severe acute respiratory syndrome coronavirus 2	Homo sapiens	ILLUMINA	2020-03-16	United States	North America	13	865.19	776	0.960238	25871769
SRR13177775	PRJNA631061	WGS	SAMN16973071	SRX9615919	UT-QDX-1815	Illumina MiSeq	PAIRED	RT-PCR	VIRAL RNA	Severe acute respiratory syndrome coronavirus 2	Homo sapiens	ILLUMINA	2020-03-14	United States	North America	30	728.946	661	0.951777	21797660
SRR13177776	PRJNA631061	WGS	SAMN16973070	SRX9615918	UT-QDX-1812	Illumina MiSeq	PAIRED	RT-PCR	VIRAL RNA	Severe acute respiratory syndrome coronavirus 2	Homo sapiens	ILLUMINA	2020-03-16	United States	North America	14	405.937	334	0.910143	12138734
SRR13177777	PRJNA631061	WGS	SAMN16973069	SRX9615917	UT-QDX-1811	Illumina MiSeq	PAIRED	RT-PCR	VIRAL RNA	Severe acute respiratory syndrome coronavirus 2	Homo sapiens	ILLUMINA	2020-03-16	United States	North America	22	309.669	260	0.884159	9260042
SRR13177778	PRJNA631061	WGS	SAMN16973068	SRX9615916	UT-QDX-1809	Illumina MiSeq	PAIRED	RT-PCR	VIRAL RNA	Severe acute respiratory syndrome coronavirus 2	Homo sapiens	ILLUMINA	2020-03-14	United States	North America	23	615.693	517	0.966793	18411053
SRR13177779	PRJNA631061	WGS	SAMN16973067	SRX9615915	UT-QDX-1808	Illumina MiSeq	PAIRED	RT-PCR	VIRAL RNA	Severe acute respiratory syndrome coronavirus 2	Homo sapiens	ILLUMINA	2020-03-16	United States	North America	14	1384.48	1214	0.995954	41400206
SRR13177780	PRJNA631061	WGS	SAMN16973066	SRX9615914	UT-QDX-1807	Illumina MiSeq	PAIRED	RT-PCR	VIRAL RNA	Severe acute respiratory syndrome coronavirus 2	Homo sapiens	ILLUMINA	2020-03-14	United States	North America	14	969.517	855	0.982176	28991458
SRR13177781	PRJNA631061	WGS	SAMN16973030	SRX9615913	CA-QDX-1784	Illumina MiSeq	PAIRED	RT-PCR	VIRAL RNA	Severe acute respiratory syndrome coronavirus 2	Homo sapiens	ILLUMINA	2020-03-17	United States	North America	14	1227.26	1113	0.995954	36698790
SRR13177782	PRJNA631061	WGS	SAMN16973065	SRX9615912	UT-QDX-1806	Illumina MiSeq	PAIRED	RT-PCR	VIRAL RNA	Severe acute respiratory syndrome coronavirus 2	Homo sapiens	ILLUMINA	2020-03-15	United States	North America	19	742.45	653	0.993646	22201476
SRR13177783	PRJNA631061	WGS	SAMN16973064	SRX9615911	UT-QDX-1805	Illumina MiSeq	PAIRED	RT-PCR	VIRAL RNA	Severe acute respiratory syndrome coronavirus 2	Homo sapiens	ILLUMINA	2020-03-14	United States	North America	13	1475.16	1288	0.995954	44111580
SRR13177784	PRJNA631061	WGS	SAMN16973063	SRX9615910	UT-QDX-1804	Illumina MiSeq	PAIRED	RT-PCR	VIRAL RNA	Severe acute respiratory syndrome coronavirus 2	Homo sapiens	ILLUMINA	2020-03-14	United States	North America	35	638.237	573	0.939337	19085190
SRR13177785	PRJNA631061	WGS	SAMN16973062	SRX9615909	UT-QDX-1801	Illumina MiSeq	PAIRED	RT-PCR	VIRAL RNA	Severe acute respiratory syndrome coronavirus 2	Homo sapiens	ILLUMINA	2020-03-15	United States	North America	15	980.773	879	0.995954	29328055
SRR13177786	PRJNA631061	WGS	SAMN16973061	SRX9615908	UT-QDX-1800	Illumina MiSeq	PAIRED	RT-PCR	VIRAL RNA	Severe acute respiratory syndrome coronavirus 2	Homo sapiens	ILLUMINA	2020-03-14	United States	North America	26	726.522	644	0.963248	21725192
SRR13177787	PRJNA631061	WGS	SAMN16973060	SRX9615907	UT-QDX-1799	Illumina MiSeq	PAIRED	RT-PCR	VIRAL RNA	Severe acute respiratory syndrome coronavirus 2	Homo sapiens	ILLUMINA	2020-03-15	United States	North America	13	1043.64	893	0.995954	31208115
SRR13177788	PRJNA631061	WGS	SAMN16973059	SRX9615906	UT-QDX-1797	Illumina MiSeq	PAIRED	RT-PCR	VIRAL RNA	Severe acute respiratory syndrome coronavirus 2	Homo sapiens	ILLUMINA	2020-03-16	United States	North America	24	308.308	256	0.893088	9219322
SRR13177789	PRJNA631061	WGS	SAMN16973058	SRX9615905	UT-QDX-1796	Illumina MiSeq	PAIRED	RT-PCR	VIRAL RNA	Severe acute respiratory syndrome coronavirus 2	Homo sapiens	ILLUMINA	2020-03-15	United States	North America	21	1538.41	1418	0.972779	46003192
SRR13177790	PRJNA631061	WGS	SAMN16973057	SRX9615904	UT-QDX-1795	Illumina MiSeq	PAIRED	RT-PCR	VIRAL RNA	Severe acute respiratory syndrome coronavirus 2	Homo sapiens	ILLUMINA	2020-03-16	United States	North America	19	587.114	492	0.971107	17556458
SRR13177791	PRJNA631061	WGS	SAMN16973056	SRX9615903	UT-QDX-1794	Illumina MiSeq	PAIRED	RT-PCR	VIRAL RNA	Severe acute respiratory syndrome coronavirus 2	Homo sapiens	ILLUMINA	2020-03-16	United States	North America	13	1017.49	829	0.991807	30426025
SRR13177792	PRJNA631061	WGS	SAMN16973029	SRX9615902	AZ-QDX-1840	Illumina MiSeq	PAIRED	RT-PCR	VIRAL RNA	Severe acute respiratory syndrome coronavirus 2	Homo sapiens	ILLUMINA	2020-03-17	United States	North America	23	1210.71	1035	0.995954	36203730
SRR13177793	PRJNA631061	WGS	SAMN16973055	SRX9615901	UT-QDX-1793	Illumina MiSeq	PAIRED	RT-PCR	VIRAL RNA	Severe acute respiratory syndrome coronavirus 2	Homo sapiens	ILLUMINA	2020-03-13	United States	North America	17	423.022	356	0.938568	12649623
SRR13177794	PRJNA631061	WGS	SAMN16973054	SRX9615900	UT-QDX-1790	Illumina MiSeq	PAIRED	RT-PCR	VIRAL RNA	Severe acute respiratory syndrome coronavirus 2	Homo sapiens	ILLUMINA	2020-03-14	United States	North America	17	513.826	437	0.954051	15364931
SRR13177795	PRJNA631061	WGS	SAMN16973053	SRX9615899	UT-QDX-1789	Illumina MiSeq	PAIRED	RT-PCR	VIRAL RNA	Severe acute respiratory syndrome coronavirus 2	Homo sapiens	ILLUMINA	2020-03-15	United States	North America	20	362.953	300	0.910745	10853397
SRR13177796	PRJNA631061	WGS	SAMN16973052	SRX9615898	UT-QDX-1788	Illumina MiSeq	PAIRED	RT-PCR	VIRAL RNA	Severe acute respiratory syndrome coronavirus 2	Homo sapiens	ILLUMINA	2020-03-16	United States	North America	31	683.606	619	0.930609	20441884
SRR13177797	PRJNA631061	WGS	SAMN16973051	SRX9615897	UT-QDX-1787	Illumina MiSeq	PAIRED	RT-PCR	VIRAL RNA	Severe acute respiratory syndrome coronavirus 2	Homo sapiens	ILLUMINA	2020-03-12	United States	North America	11	998.815	830	0.995954	29867556
SRR13177798	PRJNA631061	WGS	SAMN16973050	SRX9615896	UT-QDX-1786	Illumina MiSeq	PAIRED	RT-PCR	VIRAL RNA	Severe acute respiratory syndrome coronavirus 2	Homo sapiens	ILLUMINA	2020-03-16	United States	North America	11	960.63	828	0.995954	28725724
SRR13177799	PRJNA631061	WGS	SAMN16973049	SRX9615895	UT-QDX-1785	Illumina MiSeq	PAIRED	RT-PCR	VIRAL RNA	Severe acute respiratory syndrome coronavirus 2	Homo sapiens	ILLUMINA	2020-03-14	United States	North America	15	1120.27	973	0.995954	33499373
SRR13177800	PRJNA631061	WGS	SAMN16973048	SRX9615894	UT-QDX-1783	Illumina MiSeq	PAIRED	RT-PCR	VIRAL RNA	Severe acute respiratory syndrome coronavirus 2	Homo sapiens	ILLUMINA	2020-03-16	United States	North America	19	1290.89	1189	0.995954	38601597
SRR13177801	PRJNA631061	WGS	SAMN16973047	SRX9615893	UT-QDX-1781	Illumina MiSeq	PAIRED	RT-PCR	VIRAL RNA	Severe acute respiratory syndrome coronavirus 2	Homo sapiens	ILLUMINA	2020-03-16	United States	North America	18	387.014	331	0.985185	11572884
SRR13177802	PRJNA631061	WGS	SAMN16973046	SRX9615892	ME-QDX-1857	Illumina MiSeq	PAIRED	RT-PCR	VIRAL RNA	Severe acute respiratory syndrome coronavirus 2	Homo sapiens	ILLUMINA	2020-03-17	United States	North America	14	1261.16	1075	0.995954	37712355
SRR13177803	PRJNA631061	WGS	SAMN16973028	SRX9615891	AZ-QDX-1819	Illumina MiSeq	PAIRED	RT-PCR	VIRAL RNA	Severe acute respiratory syndrome coronavirus 2	Homo sapiens	ILLUMINA	2020-03-17	United States	North America	19	573.597	499	0.982176	17152275
SRR13177804	PRJNA631061	WGS	SAMN16973045	SRX9615890	ME-QDX-1814	Illumina MiSeq	PAIRED	RT-PCR	VIRAL RNA	Severe acute respiratory syndrome coronavirus 2	Homo sapiens	ILLUMINA	2020-03-17	United States	North America	13	1388.14	1208	0.995954	41509448
SRR13177805	PRJNA631061	WGS	SAMN16973044	SRX9615889	ME-QDX-1803	Illumina MiSeq	PAIRED	RT-PCR	VIRAL RNA	Severe acute respiratory syndrome coronavirus 2	Homo sapiens	ILLUMINA	2020-03-17	United States	North America	12	798.641	700	0.995954	23881749
SRR13177806	PRJNA631061	WGS	SAMN16973043	SRX9615888	MA-QDX-1862	Illumina MiSeq	PAIRED	RT-PCR	VIRAL RNA	Severe acute respiratory syndrome coronavirus 2	Homo sapiens	ILLUMINA	2020-03-17	United States	North America	12	540.862	444	0.990269	16173405
SRR13177807	PRJNA631061	WGS	SAMN16973042	SRX9615887	MA-QDX-1826	Illumina MiSeq	PAIRED	RT-PCR	VIRAL RNA	Severe acute respiratory syndrome coronavirus 2	Homo sapiens	ILLUMINA	2020-03-17	United States	North America	29	701.088	630	0.917634	20964626
SRR13177808	PRJNA631061	WGS	SAMN16973041	SRX9615886	MA-QDX-1817	Illumina MiSeq	PAIRED	RT-PCR	VIRAL RNA	Severe acute respiratory syndrome coronavirus 2	Homo sapiens	ILLUMINA	2020-03-17	United States	North America	21	691.163	580	0.955389	20667855
SRR13177809	PRJNA631061	WGS	SAMN16973040	SRX9615885	MA-QDX-1791	Illumina MiSeq	PAIRED	RT-PCR	VIRAL RNA	Severe acute respiratory syndrome coronavirus 2	Homo sapiens	ILLUMINA	2020-03-17	United States	North America	17	675.251	581	0.980403	20192035
SRR13177810	PRJNA631061	WGS	SAMN16973039	SRX9615884	MA-QDX-1782	Illumina MiSeq	PAIRED	RT-PCR	VIRAL RNA	Severe acute respiratory syndrome coronavirus 2	Homo sapiens	ILLUMINA	2020-03-17	United States	North America	16	793.661	693	0.995954	23732854
SRR13177811	PRJNA631061	WGS	SAMN16973038	SRX9615883	FL-QDX-1820	Illumina MiSeq	PAIRED	RT-PCR	VIRAL RNA	Severe acute respiratory syndrome coronavirus 2	Homo sapiens	ILLUMINA	2020-03-17	United States	North America	20	916.637	820	0.952078	27410210
SRR13177812	PRJNA631061	WGS	SAMN16973037	SRX9615882	CT-QDX-1837	Illumina MiSeq	PAIRED	RT-PCR	VIRAL RNA	Severe acute respiratory syndrome coronavirus 2	Homo sapiens	ILLUMINA	2020-03-17	United States	North America	10	1211.34	1069	0.995954	36222578
SRR13177813	PRJNA631061	WGS	SAMN16973036	SRX9615881	CA-QDX-1855	Illumina MiSeq	PAIRED	RT-PCR	VIRAL RNA	Severe acute respiratory syndrome coronavirus 2	Homo sapiens	ILLUMINA	2020-03-17	United States	North America	15	594.102	534	0.992242	17765441
SRR13177814	PRJNA631061	WGS	SAMN16973027	SRX9615880	AZ-QDX-1802	Illumina MiSeq	PAIRED	RT-PCR	VIRAL RNA	Severe acute respiratory syndrome coronavirus 2	Homo sapiens	ILLUMINA	2020-03-17	United States	North America	18	931.58	817	0.976089	27857024
SRR13177815	PRJNA631061	WGS	SAMN16973026	SRX9615879	AZ-QDX-1798	Illumina MiSeq	PAIRED	RT-PCR	VIRAL RNA	Severe acute respiratory syndrome coronavirus 2	Homo sapiens	ILLUMINA	2020-03-17	United States	North America	23	631.373	574	0.967227	18879949
SRR13178788	PRJNA613958	AMPLICON	SAMN16975334	SRX9617127	hCoV-19/Australia/VIC17023/2020	Illumina iSeq 100	PAIRED	PCR	VIRAL RNA	Severe acute respiratory syndrome coronavirus 2	Homo sapiens	ILLUMINA	2020-08-07	Australia	Oceania	25	2043.36	1750	0.962746	61102483
SRR13178789	PRJNA613958	AMPLICON	SAMN16975333	SRX9617126	hCoV-19/Australia/VIC17388/2020	NextSeq 500	PAIRED	PCR	VIRAL RNA	Severe acute respiratory syndrome coronavirus 2	Homo sapiens	ILLUMINA	2020-08-21	Australia	Oceania	26	2698.68	2034	0.898973	80698715
SRR13178790	PRJNA613958	AMPLICON	SAMN16975332	SRX9617125	hCoV-19/Australia/VIC17026/2020	Illumina iSeq 100	PAIRED	PCR	VIRAL RNA	Severe acute respiratory syndrome coronavirus 2	Homo sapiens	ILLUMINA	2020-08-07	Australia	Oceania	19	1761.01	1496	0.966492	52659481
SRR13178791	PRJNA613958	AMPLICON	SAMN16975098	SRX9617124	hCoV-19/Australia/VIC17480/2020	NextSeq 500	PAIRED	PCR	VIRAL RNA	Severe acute respiratory syndrome coronavirus 2	Homo sapiens	ILLUMINA	2020-08-19	Australia	Oceania	41	2851.09	2345	0.890279	85256134
SRR13178792	PRJNA613958	AMPLICON	SAMN16975331	SRX9617123	hCoV-19/Australia/VIC17174/2020	Illumina iSeq 100	PAIRED	PCR	VIRAL RNA	Severe acute respiratory syndrome coronavirus 2	Homo sapiens	ILLUMINA	2020-08-07	Australia	Oceania	72	1883.82	848	0.761696	56332010
SRR13178793	PRJNA613958	AMPLICON	SAMN16975330	SRX9617122	hCoV-19/Australia/VIC17574/2020	NextSeq 500	PAIRED	PCR	VIRAL RNA	Severe acute respiratory syndrome coronavirus 2	Homo sapiens	ILLUMINA	2020-07-15	Australia	Oceania	157	4329.71	4761	0.876467	129471438
SRR13178794	PRJNA613958	AMPLICON	SAMN16975329	SRX9617121	hCoV-19/Australia/VIC17075/2020	NextSeq 550	PAIRED	PCR	VIRAL RNA	Severe acute respiratory syndrome coronavirus 2	Homo sapiens	ILLUMINA	2020-08-14	Australia	Oceania	26	3146.62	2861	0.949503	94093236
SRR13178795	PRJNA613958	AMPLICON	SAMN16975328	SRX9617120	hCoV-19/Australia/VIC17147/2020	NextSeq 550	PAIRED	PCR	VIRAL RNA	Severe acute respiratory syndrome coronavirus 2	Homo sapiens	ILLUMINA	2020-08-15	Australia	Oceania	22	3581.4	3378	0.988496	107094571
SRR13178796	PRJNA613958	AMPLICON	SAMN16975327	SRX9617119	hCoV-19/Australia/VIC16800/2020	NextSeq 500	PAIRED	PCR	VIRAL RNA	Severe acute respiratory syndrome coronavirus 2	Homo sapiens	ILLUMINA	2020-08-11	Australia	Oceania	18	4332.8	4233	0.988329	129563578
SRR13178797	PRJNA613958	AMPLICON	SAMN16975326	SRX9617118	hCoV-19/Australia/VIC17175/2020	Illumina iSeq 100	PAIRED	PCR	VIRAL RNA	Severe acute respiratory syndrome coronavirus 2	Homo sapiens	ILLUMINA	2020-10-22	Australia	Oceania	41	2329	1622	0.862689	69644190
SRR13178798	PRJNA613958	AMPLICON	SAMN16975325	SRX9617117	hCoV-19/Australia/VIC16885/2020	NextSeq 500	PAIRED	PCR	VIRAL RNA	Severe acute respiratory syndrome coronavirus 2	Homo sapiens	ILLUMINA	NA	Australia	Oceania	55	2629.44	1188	0.760091	78628201
SRR13178799	PRJNA613958	AMPLICON	SAMN16975324	SRX9617116	hCoV-19/Australia/VIC16912/2020	NextSeq 500	PAIRED	PCR	VIRAL RNA	Severe acute respiratory syndrome coronavirus 2	Homo sapiens	ILLUMINA	NA	Australia	Oceania	27	4407.86	4666	0.973782	131808223
SRR13178800	PRJNA613958	AMPLICON	SAMN16975082	SRX9617115	hCoV-19/Australia/VIC17374/2020	NextSeq 500	PAIRED	PCR	VIRAL RNA	Severe acute respiratory syndrome coronavirus 2	Homo sapiens	ILLUMINA	2020-08-15	Australia	Oceania	39	2451.55	2037	0.911581	73308768
SRR13178801	PRJNA613958	AMPLICON	SAMN16975073	SRX9617114	hCoV-19/Australia/VIC16982/2020	NextSeq 500	PAIRED	PCR	VIRAL RNA	Severe acute respiratory syndrome coronavirus 2	Homo sapiens	ILLUMINA	2020-08-17	Australia	Oceania	25	4404.05	4441	0.986389	131694429
SRR13178802	PRJNA613958	AMPLICON	SAMN16975072	SRX9617113	hCoV-19/Australia/VIC17139/2020	NextSeq 550	PAIRED	PCR	VIRAL RNA	Severe acute respiratory syndrome coronavirus 2	Homo sapiens	ILLUMINA	2020-08-14	Australia	Oceania	49	2717.78	2141	0.873223	81269848
SRR13178803	PRJNA613958	AMPLICON	SAMN16975842	SRX9617112	hCoV-19/Australia/VIC17014/2020	Illumina iSeq 100	PAIRED	PCR	VIRAL RNA	Severe acute respiratory syndrome coronavirus 2	Homo sapiens	ILLUMINA	2020-10-22	Australia	Oceania	49	1532.31	1304	0.886299	45820553
SRR13178804	PRJNA613958	AMPLICON	SAMN16975149	SRX9617111	hCoV-19/Australia/VIC17614/2020	NextSeq 500	PAIRED	PCR	VIRAL RNA	Severe acute respiratory syndrome coronavirus 2	Homo sapiens	ILLUMINA	2020-08-24	Australia	Oceania	86	1741.62	342	0.644718	52079549
SRR13178805	PRJNA613958	AMPLICON	SAMN16975841	SRX9617110	hCoV-19/Australia/VIC17415/2020	NextSeq 500	PAIRED	PCR	VIRAL RNA	Severe acute respiratory syndrome coronavirus 2	Homo sapiens	ILLUMINA	NA	Australia	Oceania	28	2766.66	2516	0.971709	82731468
SRR13178806	PRJNA613958	AMPLICON	SAMN16975840	SRX9617109	hCoV-19/Australia/VIC17009/2020	Illumina iSeq 100	PAIRED	PCR	VIRAL RNA	Severe acute respiratory syndrome coronavirus 2	Homo sapiens	ILLUMINA	2020-08-08	Australia	Oceania	69	1688.54	917	0.795606	50492504
SRR13178807	PRJNA613958	AMPLICON	SAMN16975839	SRX9617108	hCoV-19/Australia/VIC17308/2020	NextSeq 500	PAIRED	PCR	VIRAL RNA	Severe acute respiratory syndrome coronavirus 2	Homo sapiens	ILLUMINA	NA	Australia	Oceania	20	3147.37	2890	0.988229	94115765
SRR13178808	PRJNA613958	AMPLICON	SAMN16975838	SRX9617107	hCoV-19/Australia/VIC16939/2020	NextSeq 500	PAIRED	PCR	VIRAL RNA	Severe acute respiratory syndrome coronavirus 2	Homo sapiens	ILLUMINA	2020-08-06	Australia	Oceania	22	4506.75	4652	0.975454	134765356
SRR13178809	PRJNA613958	AMPLICON	SAMN16975837	SRX9617106	hCoV-19/Australia/VIC17401/2020	NextSeq 500	PAIRED	PCR	VIRAL RNA	Severe acute respiratory syndrome coronavirus 2	Homo sapiens	ILLUMINA	2020-08-17	Australia	Oceania	70	1671.85	641	0.732134	49993447
SRR13178810	PRJNA613958	AMPLICON	SAMN16975836	SRX9617105	hCoV-19/Australia/VIC16931/2020	NextSeq 500	PAIRED	PCR	VIRAL RNA	Severe acute respiratory syndrome coronavirus 2	Homo sapiens	ILLUMINA	2020-08-06	Australia	Oceania	103	3872.44	3690	0.89496	115797436
SRR13178811	PRJNA613958	AMPLICON	SAMN16975835	SRX9617104	hCoV-19/Australia/VIC17118/2020	NextSeq 550	PAIRED	PCR	VIRAL RNA	Severe acute respiratory syndrome coronavirus 2	Homo sapiens	ILLUMINA	2020-08-14	Australia	Oceania	35	3023.05	2649	0.912785	90398209
SRR13178812	PRJNA613958	AMPLICON	SAMN16975834	SRX9617103	hCoV-19/Australia/VIC17593/2020	NextSeq 500	PAIRED	PCR	VIRAL RNA	Severe acute respiratory syndrome coronavirus 2	Homo sapiens	ILLUMINA	2020-08-23	Australia	Oceania	27	5233.02	6103	0.962144	156482900
SRR13178813	PRJNA613958	AMPLICON	SAMN16975833	SRX9617102	hCoV-19/Australia/VIC17165/2020	NextSeq 550	PAIRED	PCR	VIRAL RNA	Severe acute respiratory syndrome coronavirus 2	Homo sapiens	ILLUMINA	2020-08-15	Australia	Oceania	26	3323.5	2980	0.9793	99382760
SRR13178814	PRJNA613958	AMPLICON	SAMN16975832	SRX9617101	hCoV-19/Australia/VIC17184/2020	Illumina iSeq 100	PAIRED	PCR	VIRAL RNA	Severe acute respiratory syndrome coronavirus 2	Homo sapiens	ILLUMINA	NA	Australia	Oceania	21	2177.97	2058	0.98766	65127886
SRR13178815	PRJNA613958	AMPLICON	SAMN16975148	SRX9617100	hCoV-19/Australia/VIC17639/2020	NextSeq 500	PAIRED	PCR	VIRAL RNA	Severe acute respiratory syndrome coronavirus 2	Homo sapiens	ILLUMINA	2020-08-05	Australia	Oceania	17	5539.07	6021	0.985553	165634903
SRR13178816	PRJNA613958	AMPLICON	SAMN16975831	SRX9617099	hCoV-19/Australia/VIC16967/2020	NextSeq 500	PAIRED	PCR	VIRAL RNA	Severe acute respiratory syndrome coronavirus 2	Homo sapiens	ILLUMINA	2020-08-19	Australia	Oceania	27	4449.37	4395	0.977695	133049400
SRR13178817	PRJNA613958	AMPLICON	SAMN16975830	SRX9617098	hCoV-19/Australia/VIC16849/2020	NextSeq 500	PAIRED	PCR	VIRAL RNA	Severe acute respiratory syndrome coronavirus 2	Homo sapiens	ILLUMINA	2020-08-16	Australia	Oceania	84	1557.94	290	0.614621	46587197
SRR13178818	PRJNA613958	AMPLICON	SAMN16975829	SRX9617097	hCoV-19/Australia/VIC16721/2020	NextSeq 500	PAIRED	PCR	VIRAL RNA	Severe acute respiratory syndrome coronavirus 2	Homo sapiens	ILLUMINA	2020-08-07	Australia	Oceania	85	2820.26	1776	0.829382	84334126
SRR13178819	PRJNA613958	AMPLICON	SAMN16975828	SRX9617096	hCoV-19/Australia/VIC17123/2020	NextSeq 550	PAIRED	PCR	VIRAL RNA	Severe acute respiratory syndrome coronavirus 2	Homo sapiens	ILLUMINA	2020-08-07	Australia	Oceania	46	3428.82	3011	0.931378	102531953
SRR13178820	PRJNA613958	AMPLICON	SAMN16975827	SRX9617095	hCoV-19/Australia/VIC17473/2020	NextSeq 500	PAIRED	PCR	VIRAL RNA	Severe acute respiratory syndrome coronavirus 2	Homo sapiens	ILLUMINA	2020-08-20	Australia	Oceania	33	2812.38	2189	0.900512	84098717
SRR13178821	PRJNA613958	AMPLICON	SAMN16975826	SRX9617094	hCoV-19/Australia/VIC17359/2020	NextSeq 500	PAIRED	PCR	VIRAL RNA	Severe acute respiratory syndrome coronavirus 2	Homo sapiens	ILLUMINA	2020-08-21	Australia	Oceania	21	3254.01	3095	0.988496	97304686
SRR13178822	PRJNA613958	AMPLICON	SAMN16975825	SRX9617093	hCoV-19/Australia/VIC17446/2020	Illumina iSeq 100	PAIRED	PCR	VIRAL RNA	Severe acute respiratory syndrome coronavirus 2	Homo sapiens	ILLUMINA	2020-08-19	Australia	Oceania	22	2587.33	2242	0.972377	77368861
SRR13178823	PRJNA613958	AMPLICON	SAMN16975824	SRX9617092	hCoV-19/Australia/VIC16987/2020	NextSeq 500	PAIRED	PCR	VIRAL RNA	Severe acute respiratory syndrome coronavirus 2	Homo sapiens	ILLUMINA	2020-08-17	Australia	Oceania	20	3454.41	3191	0.98776	103297364
SRR13178824	PRJNA613958	AMPLICON	SAMN16975823	SRX9617091	hCoV-19/Australia/VIC16786/2020	NextSeq 500	PAIRED	PCR	VIRAL RNA	Severe acute respiratory syndrome coronavirus 2	Homo sapiens	ILLUMINA	2020-08-10	Australia	Oceania	25	4309.21	4256	0.979099	128858345
SRR13178825	PRJNA613958	AMPLICON	SAMN16975822	SRX9617090	hCoV-19/Australia/VIC16910/2020	NextSeq 500	PAIRED	PCR	VIRAL RNA	Severe acute respiratory syndrome coronavirus 2	Homo sapiens	ILLUMINA	NA	Australia	Oceania	18	4233.4	4083	0.978631	126591277
SRR13178826	PRJNA613958	AMPLICON	SAMN16975147	SRX9617089	hCoV-19/Australia/VIC17620/2020	NextSeq 500	PAIRED	PCR	VIRAL RNA	Severe acute respiratory syndrome coronavirus 2	Homo sapiens	ILLUMINA	2020-07-27	Australia	Oceania	22	5577.62	6398	0.982008	166787575
SRR13178827	PRJNA613958	AMPLICON	SAMN16975670	SRX9617088	hCoV-19/Australia/VIC17190/2020	Illumina iSeq 100	PAIRED	PCR	VIRAL RNA	Severe acute respiratory syndrome coronavirus 2	Homo sapiens	ILLUMINA	2020-08-07	Australia	Oceania	24	2445.57	2232	0.978832	73129796
SRR13178828	PRJNA613958	AMPLICON	SAMN16975669	SRX9617087	hCoV-19/Australia/VIC17680/2020	Illumina iSeq 100	PAIRED	PCR	VIRAL RNA	Severe acute respiratory syndrome coronavirus 2	Homo sapiens	ILLUMINA	2020-08-13	Australia	Oceania	23	1977.84	1654	0.969535	59143283
SRR13178829	PRJNA613958	AMPLICON	SAMN16975668	SRX9617086	hCoV-19/Australia/VIC17063/2020	NextSeq 550	PAIRED	PCR	VIRAL RNA	Severe acute respiratory syndrome coronavirus 2	Homo sapiens	ILLUMINA	2020-08-12	Australia	Oceania	69	2688.35	2008	0.860181	80389660
SRR13178830	PRJNA613958	AMPLICON	SAMN16975667	SRX9617085	hCoV-19/Australia/VIC17591/2020	NextSeq 500	PAIRED	PCR	VIRAL RNA	Severe acute respiratory syndrome coronavirus 2	Homo sapiens	ILLUMINA	2020-07-17	Australia	Oceania	19	5935.13	6569	0.994649	177478258
SRR13178831	PRJNA613958	AMPLICON	SAMN16975666	SRX9617084	hCoV-19/Australia/VIC17617/2020	NextSeq 500	PAIRED	PCR	VIRAL RNA	Severe acute respiratory syndrome coronavirus 2	Homo sapiens	ILLUMINA	2020-07-16	Australia	Oceania	15	5905.06	6659	0.99057	176579032
SRR13178832	PRJNA613958	AMPLICON	SAMN16975665	SRX9617083	hCoV-19/Australia/VIC17302/2020	NextSeq 500	PAIRED	PCR	VIRAL RNA	Severe acute respiratory syndrome coronavirus 2	Homo sapiens	ILLUMINA	2020-07-25	Australia	Oceania	25	2819.95	2606	0.985286	84324824
SRR13178833	PRJNA613958	AMPLICON	SAMN16975664	SRX9617082	hCoV-19/Australia/VIC17114/2020	NextSeq 550	PAIRED	PCR	VIRAL RNA	Severe acute respiratory syndrome coronavirus 2	Homo sapiens	ILLUMINA	2020-08-11	Australia	Oceania	21	2912.65	2736	0.988663	87096963
SRR13178834	PRJNA613958	AMPLICON	SAMN16975663	SRX9617081	hCoV-19/Australia/VIC17486/2020	Illumina iSeq 100	PAIRED	PCR	VIRAL RNA	Severe acute respiratory syndrome coronavirus 2	Homo sapiens	ILLUMINA	2020-07-14	Australia	Oceania	23	2292.57	1826	0.953082	68554776
SRR13178835	PRJNA613958	AMPLICON	SAMN16975662	SRX9617080	hCoV-19/Australia/VIC17326/2020	NextSeq 500	PAIRED	PCR	VIRAL RNA	Severe acute respiratory syndrome coronavirus 2	Homo sapiens	ILLUMINA	NA	Australia	Oceania	21	2885.04	2691	0.988095	86271223
SRR13178836	PRJNA613958	AMPLICON	SAMN16975131	SRX9617079	hCoV-19/Australia/VIC17522/2020	NextSeq 500	PAIRED	PCR	VIRAL RNA	Severe acute respiratory syndrome coronavirus 2	Homo sapiens	ILLUMINA	2020-08-21	Australia	Oceania	31	4659.57	5214	0.93295	139335156
SRR13178837	PRJNA613958	AMPLICON	SAMN16975661	SRX9617078	hCoV-19/Australia/VIC17369/2020	NextSeq 500	PAIRED	PCR	VIRAL RNA	Severe acute respiratory syndrome coronavirus 2	Homo sapiens	ILLUMINA	2020-08-15	Australia	Oceania	43	2085.67	1648	0.880948	62367934
SRR13178838	PRJNA613958	AMPLICON	SAMN16975660	SRX9617077	hCoV-19/Australia/VIC17080/2020	NextSeq 550	PAIRED	PCR	VIRAL RNA	Severe acute respiratory syndrome coronavirus 2	Homo sapiens	ILLUMINA	2020-08-08	Australia	Oceania	21	3057.14	2825	0.979701	91417613
SRR13178839	PRJNA613958	AMPLICON	SAMN16975659	SRX9617076	hCoV-19/Australia/VIC17659/2020	NextSeq 500	PAIRED	PCR	VIRAL RNA	Severe acute respiratory syndrome coronavirus 2	Homo sapiens	ILLUMINA	2020-08-05	Australia	Oceania	17	6017.33	6613	0.995954	179936194
SRR13178840	PRJNA613958	AMPLICON	SAMN16975658	SRX9617075	hCoV-19/Australia/VIC17398/2020	NextSeq 500	PAIRED	PCR	VIRAL RNA	Severe acute respiratory syndrome coronavirus 2	Homo sapiens	ILLUMINA	2020-08-18	Australia	Oceania	36	2448.17	1665	0.876066	73207547
SRR13178841	PRJNA613958	AMPLICON	SAMN16975657	SRX9617074	hCoV-19/Australia/VIC17206/2020	NextSeq 550	PAIRED	PCR	VIRAL RNA	Severe acute respiratory syndrome coronavirus 2	Homo sapiens	ILLUMINA	2020-08-14	Australia	Oceania	20	3396.18	3180	0.984985	101556018
SRR13178842	PRJNA613958	AMPLICON	SAMN16975656	SRX9617073	hCoV-19/Australia/VIC17092/2020	NextSeq 550	PAIRED	PCR	VIRAL RNA	Severe acute respiratory syndrome coronavirus 2	Homo sapiens	ILLUMINA	2020-08-14	Australia	Oceania	17	3381.8	3125	0.979734	101126078
SRR13178843	PRJNA613958	AMPLICON	SAMN16975655	SRX9617072	hCoV-19/Australia/VIC17298/2020	NextSeq 500	PAIRED	PCR	VIRAL RNA	Severe acute respiratory syndrome coronavirus 2	Homo sapiens	ILLUMINA	NA	Australia	Oceania	68	1495.56	820	0.79166	44721792
SRR13178844	PRJNA613958	AMPLICON	SAMN16975654	SRX9617071	hCoV-19/Australia/VIC16920/2020	NextSeq 500	PAIRED	PCR	VIRAL RNA	Severe acute respiratory syndrome coronavirus 2	Homo sapiens	ILLUMINA	2020-08-07	Australia	Oceania	25	3453.63	2863	0.919105	103273972
SRR13178845	PRJNA613958	AMPLICON	SAMN16975653	SRX9617070	hCoV-19/Australia/VIC17354/2020	NextSeq 500	PAIRED	PCR	VIRAL RNA	Severe acute respiratory syndrome coronavirus 2	Homo sapiens	ILLUMINA	2020-08-21	Australia	Oceania	21	3062.27	2834	0.985486	91571003
SRR13178846	PRJNA613958	AMPLICON	SAMN16975652	SRX9617069	hCoV-19/Australia/VIC17262/2020	Illumina iSeq 100	PAIRED	PCR	VIRAL RNA	Severe acute respiratory syndrome coronavirus 2	Homo sapiens	ILLUMINA	2020-08-21	Australia	Oceania	46	1580.46	138	0.530382	47260431
SRR13178847	PRJNA613958	AMPLICON	SAMN16975130	SRX9617068	hCoV-19/Australia/VIC16954/2020	NextSeq 500	PAIRED	PCR	VIRAL RNA	Severe acute respiratory syndrome coronavirus 2	Homo sapiens	ILLUMINA	2020-08-17	Australia	Oceania	138	1629.13	475	0.658128	48715775
SRR13178848	PRJNA613958	AMPLICON	SAMN16975651	SRX9617067	hCoV-19/Australia/VIC17668/2020	Illumina iSeq 100	PAIRED	PCR	VIRAL RNA	Severe acute respiratory syndrome coronavirus 2	Homo sapiens	ILLUMINA	2020-08-13	Australia	Oceania	20	2226	1967	0.978832	66564179
SRR13178849	PRJNA613958	AMPLICON	SAMN16975650	SRX9617066	hCoV-19/Australia/VIC16612/2020	NextSeq 500	PAIRED	PCR	VIRAL RNA	Severe acute respiratory syndrome coronavirus 2	Homo sapiens	ILLUMINA	2020-08-04	Australia	Oceania	22	3123.61	2762	0.977293	93405278
SRR13178850	PRJNA613958	AMPLICON	SAMN16975649	SRX9617065	hCoV-19/Australia/VIC16660/2020	NextSeq 500	PAIRED	PCR	VIRAL RNA	Severe acute respiratory syndrome coronavirus 2	Homo sapiens	ILLUMINA	2020-08-06	Australia	Oceania	20	3490.26	3205	0.979233	104369108
SRR13178851	PRJNA613958	AMPLICON	SAMN16975259	SRX9617064	hCoV-19/Australia/VIC17652/2020	NextSeq 500	PAIRED	PCR	VIRAL RNA	Severe acute respiratory syndrome coronavirus 2	Homo sapiens	ILLUMINA	2020-08-05	Australia	Oceania	22	5596.58	6261	0.983313	167354529
SRR13178852	PRJNA613958	AMPLICON	SAMN16975258	SRX9617063	hCoV-19/Australia/VIC17058/2020	NextSeq 550	PAIRED	PCR	VIRAL RNA	Severe acute respiratory syndrome coronavirus 2	Homo sapiens	ILLUMINA	2020-08-09	Australia	Oceania	77	975.32	295	0.638832	29164999
SRR13178853	PRJNA613958	AMPLICON	SAMN16975257	SRX9617062	hCoV-19/Australia/VIC17103/2020	NextSeq 550	PAIRED	PCR	VIRAL RNA	Severe acute respiratory syndrome coronavirus 2	Homo sapiens	ILLUMINA	2020-08-06	Australia	Oceania	23	3756.09	3455	0.987192	112318291
SRR13178854	PRJNA613958	AMPLICON	SAMN16975256	SRX9617061	hCoV-19/Australia/VIC17559/2020	NextSeq 500	PAIRED	PCR	VIRAL RNA	Severe acute respiratory syndrome coronavirus 2	Homo sapiens	ILLUMINA	2020-07-24	Australia	Oceania	20	5681.68	6561	0.981975	169899423
SRR13178855	PRJNA613958	AMPLICON	SAMN16975255	SRX9617060	hCoV-19/Australia/VIC16752/2020	NextSeq 500	PAIRED	PCR	VIRAL RNA	Severe acute respiratory syndrome coronavirus 2	Homo sapiens	ILLUMINA	2020-08-08	Australia	Oceania	34	4022.21	4024	0.961174	120276019
SRR13178856	PRJNA613958	AMPLICON	SAMN16975254	SRX9617059	hCoV-19/Australia/VIC17523/2020	NextSeq 500	PAIRED	PCR	VIRAL RNA	Severe acute respiratory syndrome coronavirus 2	Homo sapiens	ILLUMINA	2020-08-20	Australia	Oceania	103	3278.05	2232	0.815972	98023413
SRR13178857	PRJNA613958	AMPLICON	SAMN16975253	SRX9617058	hCoV-19/Australia/VIC17379/2020	NextSeq 500	PAIRED	PCR	VIRAL RNA	Severe acute respiratory syndrome coronavirus 2	Homo sapiens	ILLUMINA	2020-08-18	Australia	Oceania	19	3030.04	2834	0.985119	90607162
SRR13178858	PRJNA613958	AMPLICON	SAMN16975252	SRX9617057	hCoV-19/Australia/VIC17723/2020	Illumina iSeq 100	PAIRED	PCR	VIRAL RNA	Severe acute respiratory syndrome coronavirus 2	Homo sapiens	ILLUMINA	2020-08-06	Australia	Oceania	20	2369.77	2060	0.977661	70863204
SRR13178859	PRJNA613958	AMPLICON	SAMN16975090	SRX9617056	hCoV-19/Australia/VIC17282/2020	NextSeq 500	PAIRED	PCR	VIRAL RNA	Severe acute respiratory syndrome coronavirus 2	Homo sapiens	ILLUMINA	2020-08-16	Australia	Oceania	56	908.31	242	0.638966	27161193
SRR13178860	PRJNA613958	AMPLICON	SAMN16975251	SRX9617055	hCoV-19/Australia/VIC17248/2020	Illumina iSeq 100	PAIRED	PCR	VIRAL RNA	Severe acute respiratory syndrome coronavirus 2	Homo sapiens	ILLUMINA	2020-08-06	Australia	Oceania	49	1630.98	660	0.715045	48771169
SRR13178861	PRJNA613958	AMPLICON	SAMN16975250	SRX9617054	hCoV-19/Australia/VIC16932/2020	NextSeq 500	PAIRED	PCR	VIRAL RNA	Severe acute respiratory syndrome coronavirus 2	Homo sapiens	ILLUMINA	2020-08-06	Australia	Oceania	22	4641.93	4687	0.9794	138807686
SRR13178862	PRJNA613958	AMPLICON	SAMN16975249	SRX9617053	hCoV-19/Australia/VIC17686/2020	NextSeq 500	PAIRED	PCR	VIRAL RNA	Severe acute respiratory syndrome coronavirus 2	Homo sapiens	ILLUMINA	2020-08-24	Australia	Oceania	26	5283.14	6101	0.975253	157981819
SRR13178863	PRJNA613958	AMPLICON	SAMN16975248	SRX9617052	hCoV-19/Australia/VIC17271/2020	Illumina iSeq 100	PAIRED	PCR	VIRAL RNA	Severe acute respiratory syndrome coronavirus 2	Homo sapiens	ILLUMINA	2020-07-30	Australia	Oceania	93	2366.21	1885	0.959302	70756764
SRR13178864	PRJNA613958	AMPLICON	SAMN16975247	SRX9617051	hCoV-19/Australia/VIC17716/2020	Illumina iSeq 100	PAIRED	PCR	VIRAL RNA	Severe acute respiratory syndrome coronavirus 2	Homo sapiens	ILLUMINA	2020-08-07	Australia	Oceania	33	2119.74	1692	0.869846	63386470
SRR13178865	PRJNA613958	AMPLICON	SAMN16975246	SRX9617050	hCoV-19/Australia/VIC17589/2020	NextSeq 500	PAIRED	PCR	VIRAL RNA	Severe acute respiratory syndrome coronavirus 2	Homo sapiens	ILLUMINA	2020-08-23	Australia	Oceania	21	5577.82	6070	0.986088	166793567
SRR13178866	PRJNA613958	AMPLICON	SAMN16975245	SRX9617049	hCoV-19/Australia/VIC17529/2020	NextSeq 500	PAIRED	PCR	VIRAL RNA	Severe acute respiratory syndrome coronavirus 2	Homo sapiens	ILLUMINA	2020-08-22	Australia	Oceania	18	5751.14	6270	0.995954	171976245
SRR13178867	PRJNA613958	AMPLICON	SAMN16975244	SRX9617048	hCoV-19/Australia/VIC17183/2020	Illumina iSeq 100	PAIRED	PCR	VIRAL RNA	Severe acute respiratory syndrome coronavirus 2	Homo sapiens	ILLUMINA	2020-08-06	Australia	Oceania	20	2557.7	2196	0.978163	76483000
SRR13178868	PRJNA613958	AMPLICON	SAMN16975243	SRX9617047	hCoV-19/Australia/VIC16886/2020	NextSeq 500	PAIRED	PCR	VIRAL RNA	Severe acute respiratory syndrome coronavirus 2	Homo sapiens	ILLUMINA	2020-08-06	Australia	Oceania	22	4289.71	4185	0.979734	128275290
SRR13178869	PRJNA613958	AMPLICON	SAMN16975242	SRX9617046	hCoV-19/Australia/VIC16943/2020	NextSeq 500	PAIRED	PCR	VIRAL RNA	Severe acute respiratory syndrome coronavirus 2	Homo sapiens	ILLUMINA	2020-08-05	Australia	Oceania	20	4668.17	4687	0.985386	139592349
SRR13178870	PRJNA613958	AMPLICON	SAMN16975089	SRX9617045	hCoV-19/Australia/VIC17304/2020	NextSeq 500	PAIRED	PCR	VIRAL RNA	Severe acute respiratory syndrome coronavirus 2	Homo sapiens	ILLUMINA	2020-07-24	Australia	Oceania	25	2865.15	2601	0.980303	85676573
SRR13178871	PRJNA613958	AMPLICON	SAMN16975241	SRX9617044	hCoV-19/Australia/VIC17284/2020	NextSeq 500	PAIRED	PCR	VIRAL RNA	Severe acute respiratory syndrome coronavirus 2	Homo sapiens	ILLUMINA	2020-08-16	Australia	Oceania	134	2411.38	1395	0.816373	72107486
SRR13178872	PRJNA613958	AMPLICON	SAMN16975240	SRX9617043	hCoV-19/Australia/VIC17128/2020	NextSeq 550	PAIRED	PCR	VIRAL RNA	Severe acute respiratory syndrome coronavirus 2	Homo sapiens	ILLUMINA	2020-08-14	Australia	Oceania	22	3255.61	3048	0.977728	97352525
SRR13178873	PRJNA613958	AMPLICON	SAMN16975239	SRX9617042	hCoV-19/Australia/VIC16944/2020	NextSeq 500	PAIRED	PCR	VIRAL RNA	Severe acute respiratory syndrome coronavirus 2	Homo sapiens	ILLUMINA	2020-08-06	Australia	Oceania	19	5120.75	5409	0.988663	153125770
SRR13178874	PRJNA613958	AMPLICON	SAMN16975238	SRX9617041	hCoV-19/Australia/VIC17627/2020	NextSeq 500	PAIRED	PCR	VIRAL RNA	Severe acute respiratory syndrome coronavirus 2	Homo sapiens	ILLUMINA	2020-07-25	Australia	Oceania	68	3146.87	1990	0.785941	94100931
SRR13178875	PRJNA613958	AMPLICON	SAMN16975582	SRX9617040	hCoV-19/Australia/VIC17221/2020	NextSeq 550	PAIRED	PCR	VIRAL RNA	Severe acute respiratory syndrome coronavirus 2	Homo sapiens	ILLUMINA	2020-08-15	Australia	Oceania	81	904.378	342	0.670368	27043616
SRR13178876	PRJNA613958	AMPLICON	SAMN16975123	SRX9617039	hCoV-19/Australia/VIC17719/2020	Illumina iSeq 100	PAIRED	PCR	VIRAL RNA	Severe acute respiratory syndrome coronavirus 2	Homo sapiens	ILLUMINA	2020-08-06	Australia	Oceania	25	1605.78	1351	0.959302	48017720
SRR13178877	PRJNA613958	AMPLICON	SAMN16975581	SRX9617038	hCoV-19/Australia/VIC17582/2020	NextSeq 500	PAIRED	PCR	VIRAL RNA	Severe acute respiratory syndrome coronavirus 2	Homo sapiens	ILLUMINA	2020-08-23	Australia	Oceania	18	5837.64	6433	0.988663	174562918
SRR13178878	PRJNA613958	AMPLICON	SAMN16975580	SRX9617037	hCoV-19/Australia/VIC17660/2020	NextSeq 500	PAIRED	PCR	VIRAL RNA	Severe acute respiratory syndrome coronavirus 2	Homo sapiens	ILLUMINA	2020-08-05	Australia	Oceania	18	4731.93	5149	0.969	141499011
SRR13178879	PRJNA613958	AMPLICON	SAMN16975579	SRX9617036	hCoV-19/Australia/VIC16777/2020	NextSeq 500	PAIRED	PCR	VIRAL RNA	Severe acute respiratory syndrome coronavirus 2	Homo sapiens	ILLUMINA	2020-08-10	Australia	Oceania	45	3371.27	2869	0.884995	100810954
SRR13178880	PRJNA613958	AMPLICON	SAMN16975578	SRX9617035	hCoV-19/Australia/VIC17583/2020	NextSeq 500	PAIRED	PCR	VIRAL RNA	Severe acute respiratory syndrome coronavirus 2	Homo sapiens	ILLUMINA	2020-07-29	Australia	Oceania	190	2957.23	2145	0.824198	88429976
SRR13178881	PRJNA613958	AMPLICON	SAMN16975577	SRX9617034	hCoV-19/Australia/VIC17340/2020	NextSeq 500	PAIRED	PCR	VIRAL RNA	Severe acute respiratory syndrome coronavirus 2	Homo sapiens	ILLUMINA	NA	Australia	Oceania	17	4545.03	4606	0.988663	135909946
SRR13178882	PRJNA613958	AMPLICON	SAMN16975576	SRX9617033	hCoV-19/Australia/VIC17623/2020	NextSeq 500	PAIRED	PCR	VIRAL RNA	Severe acute respiratory syndrome coronavirus 2	Homo sapiens	ILLUMINA	2020-07-28	Australia	Oceania	133	3619.9	2962	0.813898	108245929
SRR13178883	PRJNA613958	AMPLICON	SAMN16975575	SRX9617032	hCoV-19/Australia/VIC16941/2020	NextSeq 500	PAIRED	PCR	VIRAL RNA	Severe acute respiratory syndrome coronavirus 2	Homo sapiens	ILLUMINA	2020-08-04	Australia	Oceania	29	4606.74	4936	0.975487	137755278
SRR13178884	PRJNA613958	AMPLICON	SAMN16975574	SRX9617031	hCoV-19/Australia/VIC17587/2020	NextSeq 500	PAIRED	PCR	VIRAL RNA	Severe acute respiratory syndrome coronavirus 2	Homo sapiens	ILLUMINA	2020-07-24	Australia	Oceania	20	5931.45	6532	0.995954	177368042
SRR13178885	PRJNA613958	AMPLICON	SAMN16975573	SRX9617030	hCoV-19/Australia/VIC17098/2020	NextSeq 550	PAIRED	PCR	VIRAL RNA	Severe acute respiratory syndrome coronavirus 2	Homo sapiens	ILLUMINA	2020-08-09	Australia	Oceania	35	3022.95	2760	0.941176	90395278
SRR13178886	PRJNA613958	AMPLICON	SAMN16975572	SRX9617029	hCoV-19/Australia/VIC17120/2020	NextSeq 550	PAIRED	PCR	VIRAL RNA	Severe acute respiratory syndrome coronavirus 2	Homo sapiens	ILLUMINA	2020-08-06	Australia	Oceania	26	3437.38	3183	0.98863	102787945
SRR13178887	PRJNA613958	AMPLICON	SAMN16975122	SRX9617028	hCoV-19/Australia/VIC16818/2020	NextSeq 500	PAIRED	PCR	VIRAL RNA	Severe acute respiratory syndrome coronavirus 2	Homo sapiens	ILLUMINA	2020-08-12	Australia	Oceania	20	4469.04	4516	0.988429	133637833
SRR13178888	PRJNA613958	AMPLICON	SAMN16975077	SRX9617027	hCoV-19/Australia/VIC16732/2020	NextSeq 500	PAIRED	PCR	VIRAL RNA	Severe acute respiratory syndrome coronavirus 2	Homo sapiens	ILLUMINA	2020-08-08	Australia	Oceania	26	4227.77	4127	0.976992	126422871
SRR13178889	PRJNA613958	AMPLICON	SAMN16975571	SRX9617026	hCoV-19/Australia/VIC17059/2020	NextSeq 550	PAIRED	PCR	VIRAL RNA	Severe acute respiratory syndrome coronavirus 2	Homo sapiens	ILLUMINA	2020-08-14	Australia	Oceania	29	2917.06	2329	0.889543	87228859
SRR13178890	PRJNA613958	AMPLICON	SAMN16975570	SRX9617025	hCoV-19/Australia/VIC14769/2020	NextSeq 500	PAIRED	PCR	VIRAL RNA	Severe acute respiratory syndrome coronavirus 2	Homo sapiens	ILLUMINA	2020-08-18	Australia	Oceania	260	2339.26	1464	0.808915	69950756
SRR13178891	PRJNA613958	AMPLICON	SAMN16975569	SRX9617024	hCoV-19/Australia/VIC17616/2020	NextSeq 500	PAIRED	PCR	VIRAL RNA	Severe acute respiratory syndrome coronavirus 2	Homo sapiens	ILLUMINA	2020-08-23	Australia	Oceania	34	4578.71	5061	0.942079	136917295
SRR13178892	PRJNA613958	AMPLICON	SAMN16975568	SRX9617023	hCoV-19/Australia/VIC17091/2020	NextSeq 550	PAIRED	PCR	VIRAL RNA	Severe acute respiratory syndrome coronavirus 2	Homo sapiens	ILLUMINA	2020-08-14	Australia	Oceania	38	3188.13	2879	0.948868	95334736
SRR13178893	PRJNA613958	AMPLICON	SAMN16975567	SRX9617022	hCoV-19/Australia/VIC16938/2020	NextSeq 500	PAIRED	PCR	VIRAL RNA	Severe acute respiratory syndrome coronavirus 2	Homo sapiens	ILLUMINA	2020-08-05	Australia	Oceania	18	4757.74	4849	0.988128	142270650
SRR13178894	PRJNA613958	AMPLICON	SAMN16975566	SRX9617021	hCoV-19/Australia/VIC17008/2020	Illumina iSeq 100	PAIRED	PCR	VIRAL RNA	Severe acute respiratory syndrome coronavirus 2	Homo sapiens	ILLUMINA	2020-08-04	Australia	Oceania	58	1627.94	759	0.727519	48680387
SRR13178895	PRJNA613958	AMPLICON	SAMN16975565	SRX9617020	hCoV-19/Australia/VIC17122/2020	NextSeq 550	PAIRED	PCR	VIRAL RNA	Severe acute respiratory syndrome coronavirus 2	Homo sapiens	ILLUMINA	2020-08-06	Australia	Oceania	24	3359.86	3031	0.967997	100469799
SRR13178896	PRJNA613958	AMPLICON	SAMN16975564	SRX9617019	hCoV-19/Australia/VIC17146/2020	NextSeq 550	PAIRED	PCR	VIRAL RNA	Severe acute respiratory syndrome coronavirus 2	Homo sapiens	ILLUMINA	2020-08-14	Australia	Oceania	29	2848.44	2408	0.968197	85176940
SRR13178897	PRJNA613958	AMPLICON	SAMN16975563	SRX9617018	hCoV-19/Australia/VIC17061/2020	NextSeq 550	PAIRED	PCR	VIRAL RNA	Severe acute respiratory syndrome coronavirus 2	Homo sapiens	ILLUMINA	2020-08-14	Australia	Oceania	52	2078.63	1074	0.76698	62157210
SRR13178898	PRJNA613958	AMPLICON	SAMN16975562	SRX9617017	hCoV-19/Australia/VIC17211/2020	NextSeq 550	PAIRED	PCR	VIRAL RNA	Severe acute respiratory syndrome coronavirus 2	Homo sapiens	ILLUMINA	2020-08-15	Australia	Oceania	27	3240.13	2997	0.946795	96889638
SRR13178899	PRJNA613958	AMPLICON	SAMN16975215	SRX9617016	hCoV-19/Australia/VIC17076/2020	NextSeq 550	PAIRED	PCR	VIRAL RNA	Severe acute respiratory syndrome coronavirus 2	Homo sapiens	ILLUMINA	2020-08-11	Australia	Oceania	24	2633.42	2360	0.915928	78747164
SRR13178900	PRJNA613958	AMPLICON	SAMN16975214	SRX9617015	hCoV-19/Australia/VIC17176/2020	Illumina iSeq 100	PAIRED	PCR	VIRAL RNA	Severe acute respiratory syndrome coronavirus 2	Homo sapiens	ILLUMINA	2020-08-06	Australia	Oceania	29	2089.59	1801	0.951042	62484959
SRR13178901	PRJNA613958	AMPLICON	SAMN16975213	SRX9617014	hCoV-19/Australia/VIC16620/2020	NextSeq 500	PAIRED	PCR	VIRAL RNA	Severe acute respiratory syndrome coronavirus 2	Homo sapiens	ILLUMINA	2020-08-05	Australia	Oceania	22	3160.22	2972	0.98776	94500163
SRR13178902	PRJNA613958	AMPLICON	SAMN16975212	SRX9617013	hCoV-19/Australia/VIC17001/2020	Illumina iSeq 100	PAIRED	PCR	VIRAL RNA	Severe acute respiratory syndrome coronavirus 2	Homo sapiens	ILLUMINA	NA	Australia	Oceania	23	2361.99	2126	0.988496	70630529
SRR13178903	PRJNA613958	AMPLICON	SAMN16975086	SRX9617012	hCoV-19/Australia/VIC17479/2020	NextSeq 500	PAIRED	PCR	VIRAL RNA	Severe acute respiratory syndrome coronavirus 2	Homo sapiens	ILLUMINA	2020-08-18	Australia	Oceania	21	3132.69	2738	0.950941	93676750
SRR13178904	PRJNA613958	AMPLICON	SAMN16975211	SRX9617011	hCoV-19/Australia/VIC17150/2020	NextSeq 550	PAIRED	PCR	VIRAL RNA	Severe acute respiratory syndrome coronavirus 2	Homo sapiens	ILLUMINA	2020-08-14	Australia	Oceania	27	3370.78	3045	0.988162	100796475
SRR13178905	PRJNA613958	AMPLICON	SAMN16975210	SRX9617010	hCoV-19/Australia/VIC16904/2020	NextSeq 500	PAIRED	PCR	VIRAL RNA	Severe acute respiratory syndrome coronavirus 2	Homo sapiens	ILLUMINA	2020-08-05	Australia	Oceania	23	4315.4	4416	0.971775	129043429
SRR13178906	PRJNA613958	AMPLICON	SAMN16975209	SRX9617009	hCoV-19/Australia/VIC17021/2020	Illumina iSeq 100	PAIRED	PCR	VIRAL RNA	Severe acute respiratory syndrome coronavirus 2	Homo sapiens	ILLUMINA	2020-08-07	Australia	Oceania	21	1628.54	1514	0.978898	48698115
SRR13178907	PRJNA613958	AMPLICON	SAMN16975208	SRX9617008	hCoV-19/Australia/VIC17448/2020	Illumina iSeq 100	PAIRED	PCR	VIRAL RNA	Severe acute respiratory syndrome coronavirus 2	Homo sapiens	ILLUMINA	2020-08-12	Australia	Oceania	23	1965.34	1858	0.988195	58769560
SRR13178908	PRJNA613958	AMPLICON	SAMN16975207	SRX9617007	hCoV-19/Australia/VIC17236/2020	NextSeq 550	PAIRED	PCR	VIRAL RNA	Severe acute respiratory syndrome coronavirus 2	Homo sapiens	ILLUMINA	2020-08-16	Australia	Oceania	34	3010.68	2682	0.920777	90028298
SRR13178909	PRJNA613958	AMPLICON	SAMN16975206	SRX9617006	hCoV-19/Australia/VIC17007/2020	Illumina iSeq 100	PAIRED	PCR	VIRAL RNA	Severe acute respiratory syndrome coronavirus 2	Homo sapiens	ILLUMINA	2020-08-04	Australia	Oceania	26	2483.83	2135	0.944186	74273835
SRR13178910	PRJNA613958	AMPLICON	SAMN16975205	SRX9617005	hCoV-19/Australia/VIC17052/2020	NextSeq 550	PAIRED	PCR	VIRAL RNA	Severe acute respiratory syndrome coronavirus 2	Homo sapiens	ILLUMINA	2020-08-01	Australia	Oceania	21	3462.04	3144	0.988596	103525468
SRR13178911	PRJNA613958	AMPLICON	SAMN16975204	SRX9617004	hCoV-19/Australia/VIC17112/2020	NextSeq 550	PAIRED	PCR	VIRAL RNA	Severe acute respiratory syndrome coronavirus 2	Homo sapiens	ILLUMINA	2020-08-06	Australia	Oceania	283	2384.74	1698	0.884894	71310795
SRR13178912	PRJNA613958	AMPLICON	SAMN16975203	SRX9617003	hCoV-19/Australia/VIC17370/2020	NextSeq 500	PAIRED	PCR	VIRAL RNA	Severe acute respiratory syndrome coronavirus 2	Homo sapiens	ILLUMINA	2020-08-19	Australia	Oceania	21	3069.69	2756	0.974016	91792989
SRR13178913	PRJNA613958	AMPLICON	SAMN16975202	SRX9617002	hCoV-19/Australia/VIC17050/2020	NextSeq 550	PAIRED	PCR	VIRAL RNA	Severe acute respiratory syndrome coronavirus 2	Homo sapiens	ILLUMINA	2020-08-01	Australia	Oceania	22	3858.65	3544	0.988229	115385356
SRR13178914	PRJNA613958	AMPLICON	SAMN16975085	SRX9617001	hCoV-19/Australia/VIC16851/2020	NextSeq 500	PAIRED	PCR	VIRAL RNA	Severe acute respiratory syndrome coronavirus 2	Homo sapiens	ILLUMINA	2020-08-16	Australia	Oceania	48	1851.83	596	0.671371	55375330
SRR13178915	PRJNA613958	AMPLICON	SAMN16975201	SRX9617000	hCoV-19/Australia/VIC17633/2020	NextSeq 500	PAIRED	PCR	VIRAL RNA	Severe acute respiratory syndrome coronavirus 2	Homo sapiens	ILLUMINA	2020-07-22	Australia	Oceania	35	4873.45	5636	0.945524	145730665
SRR13178916	PRJNA613958	AMPLICON	SAMN16975200	SRX9616999	hCoV-19/Australia/VIC16999/2020	Illumina iSeq 100	PAIRED	PCR	VIRAL RNA	Severe acute respiratory syndrome coronavirus 2	Homo sapiens	ILLUMINA	2020-08-05	Australia	Oceania	24	2507.66	2285	0.988596	74986550
SRR13178917	PRJNA613958	AMPLICON	SAMN16975199	SRX9616998	hCoV-19/Australia/VIC17041/2020	NextSeq 550	PAIRED	PCR	VIRAL RNA	Severe acute respiratory syndrome coronavirus 2	Homo sapiens	ILLUMINA	2020-08-14	Australia	Oceania	34	3506.13	3204	0.96181	104843777
SRR13178918	PRJNA613958	AMPLICON	SAMN16975198	SRX9616997	hCoV-19/Australia/VIC17592/2020	NextSeq 500	PAIRED	PCR	VIRAL RNA	Severe acute respiratory syndrome coronavirus 2	Homo sapiens	ILLUMINA	2020-08-23	Australia	Oceania	140	3139.61	1771	0.803699	93883860
SRR13178919	PRJNA613958	AMPLICON	SAMN16975197	SRX9616996	hCoV-19/Australia/VIC17689/2020	NextSeq 500	PAIRED	PCR	VIRAL RNA	Severe acute respiratory syndrome coronavirus 2	Homo sapiens	ILLUMINA	2020-08-25	Australia	Oceania	21	5764.66	6348	0.979734	172380652
SRR13178920	PRJNA613958	AMPLICON	SAMN16975196	SRX9616995	hCoV-19/Australia/VIC17380/2020	NextSeq 500	PAIRED	PCR	VIRAL RNA	Severe acute respiratory syndrome coronavirus 2	Homo sapiens	ILLUMINA	2020-08-20	Australia	Oceania	62	1378.77	519	0.666589	41229212
SRR13178921	PRJNA613958	AMPLICON	SAMN16975195	SRX9616994	hCoV-19/Australia/VIC16914/2020	NextSeq 500	PAIRED	PCR	VIRAL RNA	Severe acute respiratory syndrome coronavirus 2	Homo sapiens	ILLUMINA	NA	Australia	Oceania	20	4307.13	4393	0.978765	128796039
SRR13178922	PRJNA613958	AMPLICON	SAMN16975194	SRX9616993	hCoV-19/Australia/VIC16843/2020	NextSeq 500	PAIRED	PCR	VIRAL RNA	Severe acute respiratory syndrome coronavirus 2	Homo sapiens	ILLUMINA	2020-08-06	Australia	Oceania	24	4527.23	4634	0.978163	135377735
SRR13178923	PRJNA613958	AMPLICON	SAMN16975734	SRX9616992	hCoV-19/Australia/VIC17141/2020	NextSeq 550	PAIRED	PCR	VIRAL RNA	Severe acute respiratory syndrome coronavirus 2	Homo sapiens	ILLUMINA	2020-08-11	Australia	Oceania	19	3209.15	3009	0.981641	95963203
SRR13178924	PRJNA613958	AMPLICON	SAMN16975733	SRX9616991	hCoV-19/Australia/VIC17594/2020	NextSeq 500	PAIRED	PCR	VIRAL RNA	Severe acute respiratory syndrome coronavirus 2	Homo sapiens	ILLUMINA	2020-08-23	Australia	Oceania	67	2310.73	778	0.745544	69097690
SRR13178925	PRJNA613958	AMPLICON	SAMN16975732	SRX9616990	hCoV-19/Australia/VIC17704/2020	NextSeq 500	PAIRED	PCR	VIRAL RNA	Severe acute respiratory syndrome coronavirus 2	Homo sapiens	ILLUMINA	2020-08-24	Australia	Oceania	62	4111.23	4337	0.872621	122938123
SRR13178926	PRJNA613958	AMPLICON	SAMN16975138	SRX9616989	hCoV-19/Australia/VIC17217/2020	NextSeq 550	PAIRED	PCR	VIRAL RNA	Severe acute respiratory syndrome coronavirus 2	Homo sapiens	ILLUMINA	2020-08-15	Australia	Oceania	72	2090.8	1262	0.803431	62521125
SRR13178927	PRJNA613958	AMPLICON	SAMN16975731	SRX9616988	hCoV-19/Australia/VIC17314/2020	NextSeq 500	PAIRED	PCR	VIRAL RNA	Severe acute respiratory syndrome coronavirus 2	Homo sapiens	ILLUMINA	2020-07-28	Australia	Oceania	22	2776.79	2633	0.987928	83034440
SRR13178928	PRJNA613958	AMPLICON	SAMN16975730	SRX9616987	hCoV-19/Australia/VIC17452/2020	Illumina iSeq 100	PAIRED	PCR	VIRAL RNA	Severe acute respiratory syndrome coronavirus 2	Homo sapiens	ILLUMINA	2020-08-13	Australia	Oceania	23	2445.9	2066	0.96492	73139682
SRR13178929	PRJNA613958	AMPLICON	SAMN16975729	SRX9616986	hCoV-19/Australia/VIC17066/2020	NextSeq 550	PAIRED	PCR	VIRAL RNA	Severe acute respiratory syndrome coronavirus 2	Homo sapiens	ILLUMINA	2020-08-06	Australia	Oceania	21	3490.38	3205	0.988563	104372979
SRR13178930	PRJNA613958	AMPLICON	SAMN16975728	SRX9616985	hCoV-19/Australia/VIC17071/2020	NextSeq 550	PAIRED	PCR	VIRAL RNA	Severe acute respiratory syndrome coronavirus 2	Homo sapiens	ILLUMINA	2020-08-09	Australia	Oceania	19	3142.74	2917	0.988162	93977227
SRR13178931	PRJNA613958	AMPLICON	SAMN16975727	SRX9616984	hCoV-19/Australia/VIC17173/2020	Illumina iSeq 100	PAIRED	PCR	VIRAL RNA	Severe acute respiratory syndrome coronavirus 2	Homo sapiens	ILLUMINA	2020-05-27	Australia	Oceania	226	834.233	245	0.655553	24946069
SRR13178932	PRJNA613958	AMPLICON	SAMN16975726	SRX9616983	hCoV-19/Australia/VIC16978/2020	NextSeq 500	PAIRED	PCR	VIRAL RNA	Severe acute respiratory syndrome coronavirus 2	Homo sapiens	ILLUMINA	2020-08-16	Australia	Oceania	81	1902.36	1027	0.798482	56886224
SRR13178933	PRJNA613958	AMPLICON	SAMN16975725	SRX9616982	hCoV-19/Australia/VIC16772/2020	NextSeq 500	PAIRED	PCR	VIRAL RNA	Severe acute respiratory syndrome coronavirus 2	Homo sapiens	ILLUMINA	2020-08-10	Australia	Oceania	19	4177.76	4126	0.978597	124927665
SRR13178934	PRJNA613958	AMPLICON	SAMN16975724	SRX9616981	hCoV-19/Australia/VIC16865/2020	NextSeq 500	PAIRED	PCR	VIRAL RNA	Severe acute respiratory syndrome coronavirus 2	Homo sapiens	ILLUMINA	2020-08-14	Australia	Oceania	275	3356.46	2798	0.92372	100368359
SRR13178935	PRJNA613958	AMPLICON	SAMN16975723	SRX9616980	hCoV-19/Australia/VIC17605/2020	NextSeq 500	PAIRED	PCR	VIRAL RNA	Severe acute respiratory syndrome coronavirus 2	Homo sapiens	ILLUMINA	2020-07-29	Australia	Oceania	21	5161.67	6077	0.969033	154349379
SRR13178936	PRJNA613958	AMPLICON	SAMN16975722	SRX9616979	hCoV-19/Australia/VIC17442/2020	Illumina iSeq 100	PAIRED	PCR	VIRAL RNA	Severe acute respiratory syndrome coronavirus 2	Homo sapiens	ILLUMINA	2020-08-12	Australia	Oceania	24	2213.42	2044	0.985587	66187766
SRR13178937	PRJNA613958	AMPLICON	SAMN16975137	SRX9616978	hCoV-19/Australia/VIC16883/2020	NextSeq 500	PAIRED	PCR	VIRAL RNA	Severe acute respiratory syndrome coronavirus 2	Homo sapiens	ILLUMINA	2020-08-06	Australia	Oceania	25	5025.31	5260	0.987526	150271906
SRR13178938	PRJNA613958	AMPLICON	SAMN16975721	SRX9616977	hCoV-19/Australia/VIC17204/2020	NextSeq 550	PAIRED	PCR	VIRAL RNA	Severe acute respiratory syndrome coronavirus 2	Homo sapiens	ILLUMINA	2020-08-14	Australia	Oceania	17	3174.19	3004	0.995218	94917909
SRR13178939	PRJNA613958	AMPLICON	SAMN16975720	SRX9616976	hCoV-19/Australia/VIC17683/2020	Illumina iSeq 100	PAIRED	PCR	VIRAL RNA	Severe acute respiratory syndrome coronavirus 2	Homo sapiens	ILLUMINA	2020-08-12	Australia	Oceania	21	1850.54	1548	0.972277	55336806
SRR13178940	PRJNA613958	AMPLICON	SAMN16975719	SRX9616975	hCoV-19/Australia/VIC16825/2020	NextSeq 500	PAIRED	PCR	VIRAL RNA	Severe acute respiratory syndrome coronavirus 2	Homo sapiens	ILLUMINA	2020-08-12	Australia	Oceania	67	4031.69	3892	0.929907	120559573
SRR13178941	PRJNA613958	AMPLICON	SAMN16975718	SRX9616974	hCoV-19/Australia/VIC17157/2020	NextSeq 550	PAIRED	PCR	VIRAL RNA	Severe acute respiratory syndrome coronavirus 2	Homo sapiens	ILLUMINA	2020-08-15	Australia	Oceania	79	1972.25	1069	0.807845	58976179
SRR13178942	PRJNA613958	AMPLICON	SAMN16975717	SRX9616973	hCoV-19/Australia/VIC17677/2020	Illumina iSeq 100	PAIRED	PCR	VIRAL RNA	Severe acute respiratory syndrome coronavirus 2	Homo sapiens	ILLUMINA	2020-08-13	Australia	Oceania	25	3546.64	3403	0.988663	106055178
SRR13178943	PRJNA613958	AMPLICON	SAMN16975716	SRX9616972	hCoV-19/Australia/VIC17713/2020	NextSeq 500	PAIRED	PCR	VIRAL RNA	Severe acute respiratory syndrome coronavirus 2	Homo sapiens	ILLUMINA	2020-08-24	Australia	Oceania	28	4811.07	5405	0.973013	143865345
SRR13178944	PRJNA613958	AMPLICON	SAMN16975715	SRX9616971	hCoV-19/Australia/VIC16930/2020	NextSeq 500	PAIRED	PCR	VIRAL RNA	Severe acute respiratory syndrome coronavirus 2	Homo sapiens	ILLUMINA	2020-08-06	Australia	Oceania	26	3136.14	2689	0.95355	93780073
SRR13178945	PRJNA613958	AMPLICON	SAMN16975714	SRX9616970	hCoV-19/Australia/VIC17285/2020	NextSeq 500	PAIRED	PCR	VIRAL RNA	Severe acute respiratory syndrome coronavirus 2	Homo sapiens	ILLUMINA	2020-08-15	Australia	Oceania	21	2875.83	2656	0.973648	85996068
SRR13178946	PRJNA613958	AMPLICON	SAMN16975713	SRX9616969	hCoV-19/Australia/VIC17598/2020	NextSeq 500	PAIRED	PCR	VIRAL RNA	Severe acute respiratory syndrome coronavirus 2	Homo sapiens	ILLUMINA	2020-07-15	Australia	Oceania	167	3472.83	2907	0.805672	103848053
SRR13178947	PRJNA613958	AMPLICON	SAMN16975121	SRX9616968	hCoV-19/Australia/VIC17169/2020	NextSeq 550	PAIRED	PCR	VIRAL RNA	Severe acute respiratory syndrome coronavirus 2	Homo sapiens	ILLUMINA	2020-08-15	Australia	Oceania	29	3577.5	3317	0.988262	106978054
SRR13178948	PRJNA613958	AMPLICON	SAMN16975561	SRX9616967	hCoV-19/Australia/VIC16949/2020	NextSeq 500	PAIRED	PCR	VIRAL RNA	Severe acute respiratory syndrome coronavirus 2	Homo sapiens	ILLUMINA	NA	Australia	Oceania	21	4901.04	4934	0.988663	146555856
SRR13178949	PRJNA613958	AMPLICON	SAMN16975560	SRX9616966	hCoV-19/Australia/VIC17225/2020	NextSeq 550	PAIRED	PCR	VIRAL RNA	Severe acute respiratory syndrome coronavirus 2	Homo sapiens	ILLUMINA	2020-08-16	Australia	Oceania	20	3376.97	3074	0.977929	100981676
SRR13178950	PRJNA613958	AMPLICON	SAMN16975559	SRX9616965	hCoV-19/Australia/VIC16759/2020	NextSeq 500	PAIRED	PCR	VIRAL RNA	Severe acute respiratory syndrome coronavirus 2	Homo sapiens	ILLUMINA	2020-08-09	Australia	Oceania	21	4336.29	4362	0.987526	129668056
SRR13178951	PRJNA613958	AMPLICON	SAMN16975558	SRX9616964	hCoV-19/Australia/VIC17125/2020	NextSeq 550	PAIRED	PCR	VIRAL RNA	Severe acute respiratory syndrome coronavirus 2	Homo sapiens	ILLUMINA	2020-08-10	Australia	Oceania	21	3261.73	3085	0.993646	97535550
SRR13178952	PRJNA613958	AMPLICON	SAMN16975557	SRX9616963	hCoV-19/Australia/VIC17121/2020	NextSeq 550	PAIRED	PCR	VIRAL RNA	Severe acute respiratory syndrome coronavirus 2	Homo sapiens	ILLUMINA	2020-08-06	Australia	Oceania	128	2078.63	1197	0.847407	62157236
SRR13178953	PRJNA613958	AMPLICON	SAMN16975556	SRX9616962	hCoV-19/Australia/VIC16933/2020	NextSeq 500	PAIRED	PCR	VIRAL RNA	Severe acute respiratory syndrome coronavirus 2	Homo sapiens	ILLUMINA	2020-08-06	Australia	Oceania	24	4054.19	3984	0.960305	121232506
SRR13178954	PRJNA613958	AMPLICON	SAMN16975555	SRX9616961	hCoV-19/Australia/VIC16934/2020	NextSeq 500	PAIRED	PCR	VIRAL RNA	Severe acute respiratory syndrome coronavirus 2	Homo sapiens	ILLUMINA	2020-08-07	Australia	Oceania	77	3187	2259	0.848075	95300730
SRR13178955	PRJNA613958	AMPLICON	SAMN16975554	SRX9616960	hCoV-19/Australia/VIC17198/2020	NextSeq 550	PAIRED	PCR	VIRAL RNA	Severe acute respiratory syndrome coronavirus 2	Homo sapiens	ILLUMINA	2020-08-13	Australia	Oceania	18	3454.17	3261	0.989934	103289996
SRR13178956	PRJNA613958	AMPLICON	SAMN16975553	SRX9616959	hCoV-19/Australia/VIC16858/2020	NextSeq 500	PAIRED	PCR	VIRAL RNA	Severe acute respiratory syndrome coronavirus 2	Homo sapiens	ILLUMINA	2020-08-20	Australia	Oceania	22	4101.71	3944	0.979734	122653414
SRR13178957	PRJNA613958	AMPLICON	SAMN16975552	SRX9616958	hCoV-19/Australia/VIC17250/2020	Illumina iSeq 100	PAIRED	PCR	VIRAL RNA	Severe acute respiratory syndrome coronavirus 2	Homo sapiens	ILLUMINA	2020-08-04	Australia	Oceania	52	870.066	221	0.594088	26017590
SRR13178958	PRJNA613958	AMPLICON	SAMN16975120	SRX9616957	hCoV-19/Australia/VIC16745/2020	NextSeq 500	PAIRED	PCR	VIRAL RNA	Severe acute respiratory syndrome coronavirus 2	Homo sapiens	ILLUMINA	2020-08-08	Australia	Oceania	19	4442.71	4473	0.987928	132850498
SRR13178959	PRJNA613958	AMPLICON	SAMN16975551	SRX9616956	hCoV-19/Australia/VIC16927/2020	NextSeq 500	PAIRED	PCR	VIRAL RNA	Severe acute respiratory syndrome coronavirus 2	Homo sapiens	ILLUMINA	2020-08-06	Australia	Oceania	27	3894.97	3627	0.979634	116471421
SRR13178960	PRJNA613958	AMPLICON	SAMN16975550	SRX9616955	hCoV-19/Australia/VIC17558/2020	NextSeq 500	PAIRED	PCR	VIRAL RNA	Severe acute respiratory syndrome coronavirus 2	Homo sapiens	ILLUMINA	2020-08-23	Australia	Oceania	51	4426.39	4764	0.89884	132362378
SRR13178961	PRJNA613958	AMPLICON	SAMN16975549	SRX9616954	hCoV-19/Australia/VIC17671/2020	Illumina iSeq 100	PAIRED	PCR	VIRAL RNA	Severe acute respiratory syndrome coronavirus 2	Homo sapiens	ILLUMINA	2020-08-20	Australia	Oceania	21	1707.7	1576	0.986791	51065253
SRR13178962	PRJNA613958	AMPLICON	SAMN16975548	SRX9616953	hCoV-19/Australia/VIC17734/2020	Illumina iSeq 100	PAIRED	PCR	VIRAL RNA	Severe acute respiratory syndrome coronavirus 2	Homo sapiens	ILLUMINA	2020-08-30	Australia	Oceania	95	1378.01	782	0.801157	41206716
SRR13178963	PRJNA613958	AMPLICON	SAMN16975547	SRX9616952	hCoV-19/Australia/VIC17468/2020	NextSeq 500	PAIRED	PCR	VIRAL RNA	Severe acute respiratory syndrome coronavirus 2	Homo sapiens	ILLUMINA	2020-08-23	Australia	Oceania	130	1450.61	551	0.722737	43377640
SRR13178964	PRJNA613958	AMPLICON	SAMN16975546	SRX9616951	hCoV-19/Australia/VIC17407/2020	NextSeq 500	PAIRED	PCR	VIRAL RNA	Severe acute respiratory syndrome coronavirus 2	Homo sapiens	ILLUMINA	2020-08-17	Australia	Oceania	17	2963.18	2674	0.988229	88607857
SRR13178965	PRJNA613958	AMPLICON	SAMN16975545	SRX9616950	hCoV-19/Australia/VIC17673/2020	Illumina iSeq 100	PAIRED	PCR	VIRAL RNA	Severe acute respiratory syndrome coronavirus 2	Homo sapiens	ILLUMINA	2020-08-13	Australia	Oceania	18	2193.92	1789	0.943317	65604869
SRR13178966	PRJNA613958	AMPLICON	SAMN16975544	SRX9616949	hCoV-19/Australia/VIC17276/2020	Illumina iSeq 100	PAIRED	PCR	VIRAL RNA	Severe acute respiratory syndrome coronavirus 2	Homo sapiens	ILLUMINA	2020-08-01	Australia	Oceania	100	3391.7	3022	0.984149	101421899
SRR13178967	PRJNA613958	AMPLICON	SAMN16975543	SRX9616948	hCoV-19/Australia/VIC17126/2020	NextSeq 550	PAIRED	PCR	VIRAL RNA	Severe acute respiratory syndrome coronavirus 2	Homo sapiens	ILLUMINA	2020-08-14	Australia	Oceania	22	3389.37	3192	0.993044	101352332
SRR13178968	PRJNA613958	AMPLICON	SAMN16975542	SRX9616947	hCoV-19/Australia/VIC17641/2020	NextSeq 500	PAIRED	PCR	VIRAL RNA	Severe acute respiratory syndrome coronavirus 2	Homo sapiens	ILLUMINA	2020-08-06	Australia	Oceania	24	4860.44	5517	0.95151	145341627
SRR13178969	PRJNA613958	AMPLICON	SAMN16975119	SRX9616946	hCoV-19/Australia/VIC17100/2020	NextSeq 550	PAIRED	PCR	VIRAL RNA	Severe acute respiratory syndrome coronavirus 2	Homo sapiens	ILLUMINA	2020-08-06	Australia	Oceania	80	1820.33	774	0.703341	54433295
SRR13178970	PRJNA613958	AMPLICON	SAMN16975541	SRX9616945	hCoV-19/Australia/VIC17051/2020	NextSeq 550	PAIRED	PCR	VIRAL RNA	Severe acute respiratory syndrome coronavirus 2	Homo sapiens	ILLUMINA	2020-08-01	Australia	Oceania	28	3533.47	3301	0.9794	105661429
SRR13178971	PRJNA613958	AMPLICON	SAMN16975410	SRX9616944	hCoV-19/Australia/VIC17650/2020	NextSeq 500	PAIRED	PCR	VIRAL RNA	Severe acute respiratory syndrome coronavirus 2	Homo sapiens	ILLUMINA	2020-07-31	Australia	Oceania	29	5167.94	6084	0.960639	154537016
SRR13178972	PRJNA613958	AMPLICON	SAMN16975409	SRX9616943	hCoV-19/Australia/VIC16728/2020	NextSeq 500	PAIRED	PCR	VIRAL RNA	Severe acute respiratory syndrome coronavirus 2	Homo sapiens	ILLUMINA	2020-08-07	Australia	Oceania	20	4558.32	4589	0.98863	136307411
SRR13178973	PRJNA613958	AMPLICON	SAMN16975408	SRX9616942	hCoV-19/Australia/VIC17417/2020	NextSeq 500	PAIRED	PCR	VIRAL RNA	Severe acute respiratory syndrome coronavirus 2	Homo sapiens	ILLUMINA	2020-08-15	Australia	Oceania	124	2083	1115	0.756546	62288023
SRR13178974	PRJNA613958	AMPLICON	SAMN16975407	SRX9616941	hCoV-19/Australia/VIC17618/2020	NextSeq 500	PAIRED	PCR	VIRAL RNA	Severe acute respiratory syndrome coronavirus 2	Homo sapiens	ILLUMINA	2020-08-23	Australia	Oceania	49	2293.04	506	0.586229	68568678
SRR13178975	PRJNA613958	AMPLICON	SAMN16975406	SRX9616940	hCoV-19/Australia/VIC17105/2020	NextSeq 550	PAIRED	PCR	VIRAL RNA	Severe acute respiratory syndrome coronavirus 2	Homo sapiens	ILLUMINA	2020-08-06	Australia	Oceania	22	3229.18	2939	0.978497	96562185
SRR13178976	PRJNA613958	AMPLICON	SAMN16975405	SRX9616939	hCoV-19/Australia/VIC17427/2020	NextSeq 500	PAIRED	PCR	VIRAL RNA	Severe acute respiratory syndrome coronavirus 2	Homo sapiens	ILLUMINA	2020-08-18	Australia	Oceania	22	2281.72	1863	0.939772	68230204
SRR13178977	PRJNA613958	AMPLICON	SAMN16975404	SRX9616938	hCoV-19/Australia/VIC17015/2020	Illumina iSeq 100	PAIRED	PCR	VIRAL RNA	Severe acute respiratory syndrome coronavirus 2	Homo sapiens	ILLUMINA	2020-08-06	Australia	Oceania	30	1804.22	1461	0.87737	53951688
SRR13178978	PRJNA613958	AMPLICON	SAMN16975403	SRX9616937	hCoV-19/Australia/VIC17438/2020	Illumina iSeq 100	PAIRED	PCR	VIRAL RNA	Severe acute respiratory syndrome coronavirus 2	Homo sapiens	ILLUMINA	2020-08-16	Australia	Oceania	22	1867.33	1690	0.960305	55838781
SRR13178979	PRJNA613958	AMPLICON	SAMN16975402	SRX9616936	hCoV-19/Australia/VIC17242/2020	Illumina iSeq 100	PAIRED	PCR	VIRAL RNA	Severe acute respiratory syndrome coronavirus 2	Homo sapiens	ILLUMINA	2020-08-07	Australia	Oceania	73	1359.18	220	0.575561	40643690
SRR13178980	PRJNA613958	AMPLICON	SAMN16975105	SRX9616935	hCoV-19/Australia/VIC17297/2020	NextSeq 500	PAIRED	PCR	VIRAL RNA	Severe acute respiratory syndrome coronavirus 2	Homo sapiens	ILLUMINA	2020-07-26	Australia	Oceania	17	3058.46	2782	0.985787	91457240
SRR13178981	PRJNA613958	AMPLICON	SAMN16975401	SRX9616934	hCoV-19/Australia/VIC17311/2020	NextSeq 500	PAIRED	PCR	VIRAL RNA	Severe acute respiratory syndrome coronavirus 2	Homo sapiens	ILLUMINA	2020-07-24	Australia	Oceania	20	2763.46	2430	0.984918	82635686
SRR13178982	PRJNA613958	AMPLICON	SAMN16975400	SRX9616933	hCoV-19/Australia/VIC17622/2020	NextSeq 500	PAIRED	PCR	VIRAL RNA	Severe acute respiratory syndrome coronavirus 2	Homo sapiens	ILLUMINA	2020-08-23	Australia	Oceania	20	5830.29	6393	0.984851	174343264
SRR13178983	PRJNA613958	AMPLICON	SAMN16975399	SRX9616932	hCoV-19/Australia/VIC17361/2020	NextSeq 500	PAIRED	PCR	VIRAL RNA	Severe acute respiratory syndrome coronavirus 2	Homo sapiens	ILLUMINA	2020-08-18	Australia	Oceania	29	2558.05	2268	0.97619	76493342
SRR13178984	PRJNA613958	AMPLICON	SAMN16975398	SRX9616931	hCoV-19/Australia/VIC17478/2020	NextSeq 500	PAIRED	PCR	VIRAL RNA	Severe acute respiratory syndrome coronavirus 2	Homo sapiens	ILLUMINA	2020-08-18	Australia	Oceania	26	2994.51	2581	0.942447	89544891
SRR13178985	PRJNA613958	AMPLICON	SAMN16975397	SRX9616930	hCoV-19/Australia/VIC17501/2020	Illumina iSeq 100	PAIRED	PCR	VIRAL RNA	Severe acute respiratory syndrome coronavirus 2	Homo sapiens	ILLUMINA	2020-08-19	Australia	Oceania	23	2177.61	1977	0.978698	65117053
SRR13178986	PRJNA613958	AMPLICON	SAMN16975396	SRX9616929	hCoV-19/Australia/VIC16961/2020	NextSeq 500	PAIRED	PCR	VIRAL RNA	Severe acute respiratory syndrome coronavirus 2	Homo sapiens	ILLUMINA	2020-08-19	Australia	Oceania	31	4205.71	4213	0.941979	125763320
SRR13178987	PRJNA613958	AMPLICON	SAMN16975395	SRX9616928	hCoV-19/Australia/VIC17575/2020	NextSeq 500	PAIRED	PCR	VIRAL RNA	Severe acute respiratory syndrome coronavirus 2	Homo sapiens	ILLUMINA	2020-07-20	Australia	Oceania	72	1329.89	267	0.60917	39767586
SRR13178988	PRJNA613958	AMPLICON	SAMN16975394	SRX9616927	hCoV-19/Australia/VIC17645/2020	NextSeq 500	PAIRED	PCR	VIRAL RNA	Severe acute respiratory syndrome coronavirus 2	Homo sapiens	ILLUMINA	2020-07-31	Australia	Oceania	26	4708.74	5258	0.958399	140805473
SRR13178989	PRJNA613958	AMPLICON	SAMN16975393	SRX9616926	hCoV-19/Australia/VIC16905/2020	NextSeq 500	PAIRED	PCR	VIRAL RNA	Severe acute respiratory syndrome coronavirus 2	Homo sapiens	ILLUMINA	2020-08-06	Australia	Oceania	31	4412.03	4292	0.979734	131932895
SRR13178990	PRJNA613958	AMPLICON	SAMN16975392	SRX9616925	hCoV-19/Australia/VIC16911/2020	NextSeq 500	PAIRED	PCR	VIRAL RNA	Severe acute respiratory syndrome coronavirus 2	Homo sapiens	ILLUMINA	2020-08-05	Australia	Oceania	100	2612.94	1644	0.804167	78134847
SRR13178991	PRJNA613958	AMPLICON	SAMN16975104	SRX9616924	hCoV-19/Australia/VIC16795/2020	NextSeq 500	PAIRED	PCR	VIRAL RNA	Severe acute respiratory syndrome coronavirus 2	Homo sapiens	ILLUMINA	2020-08-11	Australia	Oceania	42	3811.35	3588	0.909641	113970789
SRR13178992	PRJNA613958	AMPLICON	SAMN16975391	SRX9616923	hCoV-19/Australia/VIC17344/2020	NextSeq 500	PAIRED	PCR	VIRAL RNA	Severe acute respiratory syndrome coronavirus 2	Homo sapiens	ILLUMINA	2020-08-17	Australia	Oceania	106	1440.9	908	0.807678	43087137
SRR13178993	PRJNA613958	AMPLICON	SAMN16975390	SRX9616922	hCoV-19/Australia/VIC16806/2020	NextSeq 500	PAIRED	PCR	VIRAL RNA	Severe acute respiratory syndrome coronavirus 2	Homo sapiens	ILLUMINA	2020-08-11	Australia	Oceania	233	3099.98	2151	0.85045	92698683
SRR13178994	PRJNA613958	AMPLICON	SAMN16975389	SRX9616921	hCoV-19/Australia/VIC17239/2020	Illumina iSeq 100	PAIRED	PCR	VIRAL RNA	Severe acute respiratory syndrome coronavirus 2	Homo sapiens	ILLUMINA	2020-08-26	Australia	Oceania	26	2342.14	1875	0.932181	70037051
SRR13178995	PRJNA613958	AMPLICON	SAMN16975323	SRX9616920	hCoV-19/Australia/VIC17502/2020	Illumina iSeq 100	PAIRED	PCR	VIRAL RNA	Severe acute respiratory syndrome coronavirus 2	Homo sapiens	ILLUMINA	2020-08-20	Australia	Oceania	32	2476.26	1904	0.947564	74047522
SRR13178996	PRJNA613958	AMPLICON	SAMN16975322	SRX9616919	hCoV-19/Australia/VIC16947/2020	NextSeq 500	PAIRED	PCR	VIRAL RNA	Severe acute respiratory syndrome coronavirus 2	Homo sapiens	ILLUMINA	2020-08-04	Australia	Oceania	26	4134.48	4133	0.955757	123633364
SRR13178997	PRJNA613958	AMPLICON	SAMN16975097	SRX9616918	hCoV-19/Australia/VIC17722/2020	Illumina iSeq 100	PAIRED	PCR	VIRAL RNA	Severe acute respiratory syndrome coronavirus 2	Homo sapiens	ILLUMINA	2020-08-05	Australia	Oceania	20	2044.05	1714	0.967294	61123346
SRR13178998	PRJNA613958	AMPLICON	SAMN16975321	SRX9616917	hCoV-19/Australia/VIC16898/2020	NextSeq 500	PAIRED	PCR	VIRAL RNA	Severe acute respiratory syndrome coronavirus 2	Homo sapiens	ILLUMINA	2020-08-06	Australia	Oceania	26	5106.83	5424	0.98649	152709495
SRR13178999	PRJNA613958	AMPLICON	SAMN16975320	SRX9616916	hCoV-19/Australia/VIC16889/2020	NextSeq 500	PAIRED	PCR	VIRAL RNA	Severe acute respiratory syndrome coronavirus 2	Homo sapiens	ILLUMINA	2020-08-05	Australia	Oceania	22	4467.92	4491	0.988663	133604209
SRR13179000	PRJNA613958	AMPLICON	SAMN16975319	SRX9616915	hCoV-19/Australia/VIC17669/2020	Illumina iSeq 100	PAIRED	PCR	VIRAL RNA	Severe acute respiratory syndrome coronavirus 2	Homo sapiens	ILLUMINA	2020-08-21	Australia	Oceania	34	1971.7	1548	0.898672	58959629
SRR13179001	PRJNA613958	AMPLICON	SAMN16975318	SRX9616914	hCoV-19/Australia/VIC16790/2020	NextSeq 500	PAIRED	PCR	VIRAL RNA	Severe acute respiratory syndrome coronavirus 2	Homo sapiens	ILLUMINA	2020-08-10	Australia	Oceania	56	3207.15	2522	0.85764	95903465
SRR13179002	PRJNA613958	AMPLICON	SAMN16975317	SRX9616913	hCoV-19/Australia/VIC17655/2020	NextSeq 500	PAIRED	PCR	VIRAL RNA	Severe acute respiratory syndrome coronavirus 2	Homo sapiens	ILLUMINA	2020-08-01	Australia	Oceania	17	5424	5911	0.990402	162193850
SRR13179003	PRJNA613958	AMPLICON	SAMN16975316	SRX9616912	hCoV-19/Australia/VIC17138/2020	NextSeq 550	PAIRED	PCR	VIRAL RNA	Severe acute respiratory syndrome coronavirus 2	Homo sapiens	ILLUMINA	2020-08-14	Australia	Oceania	21	3251.42	3061	0.989767	97227316
SRR13179004	PRJNA613958	AMPLICON	SAMN16975315	SRX9616911	hCoV-19/Australia/VIC17153/2020	NextSeq 550	PAIRED	PCR	VIRAL RNA	Severe acute respiratory syndrome coronavirus 2	Homo sapiens	ILLUMINA	2020-08-15	Australia	Oceania	22	3196.86	2903	0.981808	95595852
SRR13179005	PRJNA613958	AMPLICON	SAMN16975314	SRX9616910	hCoV-19/Australia/VIC17086/2020	NextSeq 550	PAIRED	PCR	VIRAL RNA	Severe acute respiratory syndrome coronavirus 2	Homo sapiens	ILLUMINA	2020-08-07	Australia	Oceania	20	3667.8	3428	0.993245	109678091
SRR13179006	PRJNA613958	AMPLICON	SAMN16975313	SRX9616909	hCoV-19/Australia/VIC16737/2020	NextSeq 500	PAIRED	PCR	VIRAL RNA	Severe acute respiratory syndrome coronavirus 2	Homo sapiens	ILLUMINA	2020-08-08	Australia	Oceania	92	3577.2	3071	0.895362	106969091
SRR13179007	PRJNA613958	AMPLICON	SAMN16975312	SRX9616908	hCoV-19/Australia/VIC17447/2020	Illumina iSeq 100	PAIRED	PCR	VIRAL RNA	Severe acute respiratory syndrome coronavirus 2	Homo sapiens	ILLUMINA	2020-08-20	Australia	Oceania	19	1760.23	1524	0.963315	52636203
SRR13179008	PRJNA613958	AMPLICON	SAMN16975096	SRX9616907	hCoV-19/Australia/VIC17564/2020	NextSeq 500	PAIRED	PCR	VIRAL RNA	Severe acute respiratory syndrome coronavirus 2	Homo sapiens	ILLUMINA	2020-07-28	Australia	Oceania	21	6256.1	6949	0.995954	187076096
SRR13179009	PRJNA613958	AMPLICON	SAMN16975311	SRX9616906	hCoV-19/Australia/VIC16913/2020	NextSeq 500	PAIRED	PCR	VIRAL RNA	Severe acute respiratory syndrome coronavirus 2	Homo sapiens	ILLUMINA	2020-08-04	Australia	Oceania	22	4537.59	4491	0.979634	135687418
SRR13179010	PRJNA613958	AMPLICON	SAMN16975310	SRX9616905	hCoV-19/Australia/VIC16767/2020	NextSeq 500	PAIRED	PCR	VIRAL RNA	Severe acute respiratory syndrome coronavirus 2	Homo sapiens	ILLUMINA	2020-08-09	Australia	Oceania	17	4499.2	4562	0.988663	134539637
SRR13179011	PRJNA613958	AMPLICON	SAMN16975309	SRX9616904	hCoV-19/Australia/VIC16848/2020	NextSeq 500	PAIRED	PCR	VIRAL RNA	Severe acute respiratory syndrome coronavirus 2	Homo sapiens	ILLUMINA	2020-08-06	Australia	Oceania	25	4657.72	4857	0.988563	139279777
SRR13179012	PRJNA613958	AMPLICON	SAMN16975308	SRX9616903	hCoV-19/Australia/VIC17657/2020	NextSeq 500	PAIRED	PCR	VIRAL RNA	Severe acute respiratory syndrome coronavirus 2	Homo sapiens	ILLUMINA	2020-07-31	Australia	Oceania	18	5768.02	6377	0.993412	172481118
SRR13179013	PRJNA613958	AMPLICON	SAMN16975307	SRX9616902	hCoV-19/Australia/VIC17539/2020	Illumina iSeq 100	PAIRED	PCR	VIRAL RNA	Severe acute respiratory syndrome coronavirus 2	Homo sapiens	ILLUMINA	2020-08-27	Australia	Oceania	50	1159.29	526	0.751095	34666237
SRR13179014	PRJNA613958	AMPLICON	SAMN16975306	SRX9616901	hCoV-19/Australia/VIC16868/2020	NextSeq 500	PAIRED	PCR	VIRAL RNA	Severe acute respiratory syndrome coronavirus 2	Homo sapiens	ILLUMINA	2020-08-18	Australia	Oceania	25	4318.71	4466	0.951844	129142289
SRR13179015	PRJNA613958	AMPLICON	SAMN16975305	SRX9616900	hCoV-19/Australia/VIC17396/2020	NextSeq 500	PAIRED	PCR	VIRAL RNA	Severe acute respiratory syndrome coronavirus 2	Homo sapiens	ILLUMINA	2020-08-21	Australia	Oceania	34	2146.78	1488	0.860683	64195293
SRR13179016	PRJNA613958	AMPLICON	SAMN16975304	SRX9616899	hCoV-19/Australia/VIC16734/2020	NextSeq 500	PAIRED	PCR	VIRAL RNA	Severe acute respiratory syndrome coronavirus 2	Homo sapiens	ILLUMINA	2020-08-08	Australia	Oceania	18	4526.34	4528	0.979734	135351183
SRR13179017	PRJNA613958	AMPLICON	SAMN16975303	SRX9616898	hCoV-19/Australia/VIC17365/2020	NextSeq 500	PAIRED	PCR	VIRAL RNA	Severe acute respiratory syndrome coronavirus 2	Homo sapiens	ILLUMINA	2020-08-19	Australia	Oceania	22	3290.58	3037	0.979166	98398320
SRR13179018	PRJNA613958	AMPLICON	SAMN16975302	SRX9616897	hCoV-19/Australia/VIC17485/2020	Illumina iSeq 100	PAIRED	PCR	VIRAL RNA	Severe acute respiratory syndrome coronavirus 2	Homo sapiens	ILLUMINA	2020-08-04	Australia	Oceania	35	1467.98	1043	0.88456	43897098
SRR13179019	PRJNA613958	AMPLICON	SAMN16975193	SRX9616896	hCoV-19/Australia/VIC17049/2020	NextSeq 550	PAIRED	PCR	VIRAL RNA	Severe acute respiratory syndrome coronavirus 2	Homo sapiens	ILLUMINA	2020-07-31	Australia	Oceania	20	3466.32	3216	0.986724	103653309
SRR13179020	PRJNA613958	AMPLICON	SAMN16975192	SRX9616895	hCoV-19/Australia/VIC17435/2020	NextSeq 500	PAIRED	PCR	VIRAL RNA	Severe acute respiratory syndrome coronavirus 2	Homo sapiens	ILLUMINA	2020-08-18	Australia	Oceania	84	1326.56	553	0.732301	39667995
SRR13179021	PRJNA613958	AMPLICON	SAMN16975084	SRX9616894	hCoV-19/Australia/VIC17335/2020	NextSeq 500	PAIRED	PCR	VIRAL RNA	Severe acute respiratory syndrome coronavirus 2	Homo sapiens	ILLUMINA	NA	Australia	Oceania	20	2296.61	2066	0.985955	68675436
SRR13179022	PRJNA613958	AMPLICON	SAMN16975191	SRX9616893	hCoV-19/Australia/VIC17628/2020	NextSeq 500	PAIRED	PCR	VIRAL RNA	Severe acute respiratory syndrome coronavirus 2	Homo sapiens	ILLUMINA	2020-08-22	Australia	Oceania	70	2863.38	2049	0.856035	85623568
SRR13179023	PRJNA613958	AMPLICON	SAMN16975190	SRX9616892	hCoV-19/Australia/VIC17195/2020	NextSeq 550	PAIRED	PCR	VIRAL RNA	Severe acute respiratory syndrome coronavirus 2	Homo sapiens	ILLUMINA	2020-08-13	Australia	Oceania	23	3006.7	2769	0.975621	89909266
SRR13179024	PRJNA613958	AMPLICON	SAMN16975189	SRX9616891	hCoV-19/Australia/VIC17533/2020	NextSeq 500	PAIRED	PCR	VIRAL RNA	Severe acute respiratory syndrome coronavirus 2	Homo sapiens	ILLUMINA	2020-08-21	Australia	Oceania	73	2423.89	1200	0.765007	72481458
SRR13179025	PRJNA613958	AMPLICON	SAMN16975188	SRX9616890	hCoV-19/Australia/VIC16915/2020	NextSeq 500	PAIRED	PCR	VIRAL RNA	Severe acute respiratory syndrome coronavirus 2	Homo sapiens	ILLUMINA	2020-08-04	Australia	Oceania	21	4723.06	4763	0.986189	141233640
SRR13179026	PRJNA613958	AMPLICON	SAMN16975187	SRX9616889	hCoV-19/Australia/VIC17181/2020	Illumina iSeq 100	PAIRED	PCR	VIRAL RNA	Severe acute respiratory syndrome coronavirus 2	Homo sapiens	ILLUMINA	2020-10-22	Australia	Oceania	30	2173.24	1874	0.94937	64986374
SRR13179027	PRJNA613958	AMPLICON	SAMN16975186	SRX9616888	hCoV-19/Australia/VIC17067/2020	NextSeq 550	PAIRED	PCR	VIRAL RNA	Severe acute respiratory syndrome coronavirus 2	Homo sapiens	ILLUMINA	2020-08-07	Australia	Oceania	21	3553.35	3283	0.988663	106255750
SRR13179028	PRJNA613958	AMPLICON	SAMN16975185	SRX9616887	hCoV-19/Australia/VIC17210/2020	NextSeq 550	PAIRED	PCR	VIRAL RNA	Severe acute respiratory syndrome coronavirus 2	Homo sapiens	ILLUMINA	2020-08-15	Australia	Oceania	18	3125.89	2860	0.961475	93473358
SRR13179029	PRJNA613958	AMPLICON	SAMN16975184	SRX9616886	hCoV-19/Australia/VIC17330/2020	NextSeq 500	PAIRED	PCR	VIRAL RNA	Severe acute respiratory syndrome coronavirus 2	Homo sapiens	ILLUMINA	2020-07-27	Australia	Oceania	51	2330.55	1742	0.870615	69690439
SRR13179030	PRJNA613958	AMPLICON	SAMN16975183	SRX9616885	hCoV-19/Australia/VIC16923/2020	NextSeq 500	PAIRED	PCR	VIRAL RNA	Severe acute respiratory syndrome coronavirus 2	Homo sapiens	ILLUMINA	2020-08-06	Australia	Oceania	33	2877.85	2408	0.956459	86056411
SRR13179031	PRJNA613958	AMPLICON	SAMN16975182	SRX9616884	hCoV-19/Australia/VIC17068/2020	NextSeq 550	PAIRED	PCR	VIRAL RNA	Severe acute respiratory syndrome coronavirus 2	Homo sapiens	ILLUMINA	2020-08-06	Australia	Oceania	22	3474.77	3166	0.988496	103906191
SRR13179032	PRJNA613958	AMPLICON	SAMN16975083	SRX9616883	hCoV-19/Australia/VIC17342/2020	NextSeq 500	PAIRED	PCR	VIRAL RNA	Severe acute respiratory syndrome coronavirus 2	Homo sapiens	ILLUMINA	NA	Australia	Oceania	69	585.931	97	0.497308	17521099
SRR13179033	PRJNA613958	AMPLICON	SAMN16975181	SRX9616882	hCoV-19/Australia/VIC17576/2020	NextSeq 500	PAIRED	PCR	VIRAL RNA	Severe acute respiratory syndrome coronavirus 2	Homo sapiens	ILLUMINA	2020-07-28	Australia	Oceania	23	5934.14	6533	0.993479	177448454
SRR13179034	PRJNA613958	AMPLICON	SAMN16975180	SRX9616881	hCoV-19/Australia/VIC17532/2020	NextSeq 500	PAIRED	PCR	VIRAL RNA	Severe acute respiratory syndrome coronavirus 2	Homo sapiens	ILLUMINA	2020-08-19	Australia	Oceania	18	5840.38	6444	0.983112	174644820
SRR13179035	PRJNA613958	AMPLICON	SAMN16975179	SRX9616880	hCoV-19/Australia/VIC17053/2020	NextSeq 550	PAIRED	PCR	VIRAL RNA	Severe acute respiratory syndrome coronavirus 2	Homo sapiens	ILLUMINA	2020-08-02	Australia	Oceania	24	3636.88	3450	0.990068	108753613
SRR13179036	PRJNA613958	AMPLICON	SAMN16975178	SRX9616879	hCoV-19/Australia/VIC17465/2020	NextSeq 500	PAIRED	PCR	VIRAL RNA	Severe acute respiratory syndrome coronavirus 2	Homo sapiens	ILLUMINA	2020-08-23	Australia	Oceania	35	3285.74	2812	0.936628	98253471
SRR13179037	PRJNA613958	AMPLICON	SAMN16975177	SRX9616878	hCoV-19/Australia/VIC16787/2020	NextSeq 500	PAIRED	PCR	VIRAL RNA	Severe acute respiratory syndrome coronavirus 2	Homo sapiens	ILLUMINA	2020-08-10	Australia	Oceania	22	3874.27	3597	0.977761	115852439
SRR13179038	PRJNA613958	AMPLICON	SAMN16975176	SRX9616877	hCoV-19/Australia/VIC17226/2020	NextSeq 550	PAIRED	PCR	VIRAL RNA	Severe acute respiratory syndrome coronavirus 2	Homo sapiens	ILLUMINA	2020-08-16	Australia	Oceania	24	3328.72	3142	0.979734	99538819
SRR13179039	PRJNA613958	AMPLICON	SAMN16975175	SRX9616876	hCoV-19/Australia/VIC17032/2020	Illumina iSeq 100	PAIRED	PCR	VIRAL RNA	Severe acute respiratory syndrome coronavirus 2	Homo sapiens	ILLUMINA	2020-08-07	Australia	Oceania	188	1597.49	847	0.779353	47769641
SRR13179040	PRJNA613958	AMPLICON	SAMN16975174	SRX9616875	hCoV-19/Australia/VIC16875/2020	NextSeq 500	PAIRED	PCR	VIRAL RNA	Severe acute respiratory syndrome coronavirus 2	Homo sapiens	ILLUMINA	2020-08-06	Australia	Oceania	19	4578.7	4584	0.987359	136916814
SRR13179041	PRJNA613958	AMPLICON	SAMN16975173	SRX9616874	hCoV-19/Australia/VIC17710/2020	NextSeq 500	PAIRED	PCR	VIRAL RNA	Severe acute respiratory syndrome coronavirus 2	Homo sapiens	ILLUMINA	2020-08-22	Australia	Oceania	33	4596.45	4985	0.945089	137447695
SRR13179042	PRJNA613958	AMPLICON	SAMN16975172	SRX9616873	hCoV-19/Australia/VIC17730/2020	Illumina iSeq 100	PAIRED	PCR	VIRAL RNA	Severe acute respiratory syndrome coronavirus 2	Homo sapiens	ILLUMINA	2020-08-21	Australia	Oceania	36	1940.95	1397	0.868508	58040239
SRR13179043	PRJNA613958	AMPLICON	SAMN16975821	SRX9617139	hCoV-19/Australia/VIC17351/2020	NextSeq 500	PAIRED	PCR	VIRAL RNA	Severe acute respiratory syndrome coronavirus 2	Homo sapiens	ILLUMINA	2020-08-20	Australia	Oceania	22	3219.27	2896	0.976257	96265766
SRR13179044	PRJNA613958	AMPLICON	SAMN16975820	SRX9617138	hCoV-19/Australia/VIC17352/2020	NextSeq 500	PAIRED	PCR	VIRAL RNA	Severe acute respiratory syndrome coronavirus 2	Homo sapiens	ILLUMINA	2020-08-16	Australia	Oceania	31	2746.48	2337	0.929338	82127894
SRR13179045	PRJNA613958	AMPLICON	SAMN16975819	SRX9617137	hCoV-19/Australia/VIC17292/2020	NextSeq 500	PAIRED	PCR	VIRAL RNA	Severe acute respiratory syndrome coronavirus 2	Homo sapiens	ILLUMINA	2020-07-29	Australia	Oceania	21	2574.47	2429	0.988095	76984378
SRR13179046	PRJNA613958	AMPLICON	SAMN16975818	SRX9617136	hCoV-19/Australia/VIC17499/2020	Illumina iSeq 100	PAIRED	PCR	VIRAL RNA	Severe acute respiratory syndrome coronavirus 2	Homo sapiens	ILLUMINA	2020-08-19	Australia	Oceania	60	1492.31	702	0.743537	44624515
SRR13179047	PRJNA613958	AMPLICON	SAMN16975817	SRX9617135	hCoV-19/Australia/VIC17580/2020	NextSeq 500	PAIRED	PCR	VIRAL RNA	Severe acute respiratory syndrome coronavirus 2	Homo sapiens	ILLUMINA	2020-07-29	Australia	Oceania	100	3410.97	2616	0.850918	101998331
SRR13179048	PRJNA613958	AMPLICON	SAMN16975816	SRX9617134	hCoV-19/Australia/VIC17720/2020	Illumina iSeq 100	PAIRED	PCR	VIRAL RNA	Severe acute respiratory syndrome coronavirus 2	Homo sapiens	ILLUMINA	2020-08-06	Australia	Oceania	20	1940.52	1750	0.982176	58027498
SRR13179049	PRJNA613958	AMPLICON	SAMN16975815	SRX9617133	hCoV-19/Australia/VIC17496/2020	Illumina iSeq 100	PAIRED	PCR	VIRAL RNA	Severe acute respiratory syndrome coronavirus 2	Homo sapiens	ILLUMINA	2020-08-19	Australia	Oceania	30	1917.85	1597	0.955055	57349508
SRR13179050	PRJNA613958	AMPLICON	SAMN16975814	SRX9617132	hCoV-19/Australia/VIC17549/2020	NextSeq 500	PAIRED	PCR	VIRAL RNA	Severe acute respiratory syndrome coronavirus 2	Homo sapiens	ILLUMINA	2020-08-24	Australia	Oceania	20	5861.23	6515	0.987694	175268421
SRR13179051	PRJNA613958	AMPLICON	SAMN16975813	SRX9617131	hCoV-19/Australia/VIC17081/2020	NextSeq 550	PAIRED	PCR	VIRAL RNA	Severe acute respiratory syndrome coronavirus 2	Homo sapiens	ILLUMINA	2020-08-12	Australia	Oceania	19	3088.15	2879	0.979734	92345074
SRR13179052	PRJNA613958	AMPLICON	SAMN16975812	SRX9617130	hCoV-19/Australia/VIC16834/2020	NextSeq 500	PAIRED	PCR	VIRAL RNA	Severe acute respiratory syndrome coronavirus 2	Homo sapiens	ILLUMINA	2020-08-12	Australia	Oceania	23	4493.57	4439	0.984985	134371321
SRR13179053	PRJNA613958	AMPLICON	SAMN16975146	SRX9617129	hCoV-19/Australia/VIC17216/2020	NextSeq 550	PAIRED	PCR	VIRAL RNA	Severe acute respiratory syndrome coronavirus 2	Homo sapiens	ILLUMINA	2020-08-15	Australia	Oceania	19	3554.22	3387	0.991573	106281928
SRR13179054	PRJNA613958	AMPLICON	SAMN16975811	SRX9617128	hCoV-19/Australia/VIC17010/2020	Illumina iSeq 100	PAIRED	PCR	VIRAL RNA	Severe acute respiratory syndrome coronavirus 2	Homo sapiens	ILLUMINA	NA	Australia	Oceania	23	2396.15	2136	0.9795	71652047
SRR13179055	PRJNA613958	AMPLICON	SAMN16975810	SRX9617394	hCoV-19/Australia/VIC17289/2020	NextSeq 500	PAIRED	PCR	VIRAL RNA	Severe acute respiratory syndrome coronavirus 2	Homo sapiens	ILLUMINA	2020-08-16	Australia	Oceania	59	2406.45	1687	0.85463	71960148
SRR13179056	PRJNA613958	AMPLICON	SAMN16975809	SRX9617393	hCoV-19/Australia/VIC17535/2020	NextSeq 500	PAIRED	PCR	VIRAL RNA	Severe acute respiratory syndrome coronavirus 2	Homo sapiens	ILLUMINA	2020-08-20	Australia	Oceania	26	5649.92	6278	0.979734	168949515
SRR13179057	PRJNA613958	AMPLICON	SAMN16975808	SRX9617392	hCoV-19/Australia/VIC16988/2020	NextSeq 500	PAIRED	PCR	VIRAL RNA	Severe acute respiratory syndrome coronavirus 2	Homo sapiens	ILLUMINA	2020-08-17	Australia	Oceania	25	4189.18	4004	0.988764	125269045
SRR13179058	PRJNA613958	AMPLICON	SAMN16975807	SRX9617391	hCoV-19/Australia/VIC16994/2020	Illumina iSeq 100	PAIRED	PCR	VIRAL RNA	Severe acute respiratory syndrome coronavirus 2	Homo sapiens	ILLUMINA	NA	Australia	Oceania	22	3070.34	2686	0.951711	91812274
SRR13179059	PRJNA613958	AMPLICON	SAMN16975806	SRX9617390	hCoV-19/Australia/VIC17047/2020	NextSeq 550	PAIRED	PCR	VIRAL RNA	Severe acute respiratory syndrome coronavirus 2	Homo sapiens	ILLUMINA	2020-07-31	Australia	Oceania	22	3563.81	3197	0.986222	106568747
SRR13179060	PRJNA613958	AMPLICON	SAMN16975805	SRX9617389	hCoV-19/Australia/VIC16897/2020	NextSeq 500	PAIRED	PCR	VIRAL RNA	Severe acute respiratory syndrome coronavirus 2	Homo sapiens	ILLUMINA	2020-08-06	Australia	Oceania	24	3947.8	3821	0.976357	118051126
SRR13179061	PRJNA613958	AMPLICON	SAMN16975804	SRX9617388	hCoV-19/Australia/VIC16769/2020	NextSeq 500	PAIRED	PCR	VIRAL RNA	Severe acute respiratory syndrome coronavirus 2	Homo sapiens	ILLUMINA	2020-08-09	Australia	Oceania	96	1337.23	470	0.72665	39987259
SRR13179062	PRJNA613958	AMPLICON	SAMN16975803	SRX9617387	hCoV-19/Australia/VIC14554/2020	NextSeq 500	PAIRED	PCR	VIRAL RNA	Severe acute respiratory syndrome coronavirus 2	Homo sapiens	ILLUMINA	2020-08-07	Australia	Oceania	35	1134.2	256	0.594389	33915906
SRR13179063	PRJNA613958	AMPLICON	SAMN16975802	SRX9617386	hCoV-19/Australia/VIC17219/2020	NextSeq 550	PAIRED	PCR	VIRAL RNA	Severe acute respiratory syndrome coronavirus 2	Homo sapiens	ILLUMINA	2020-08-15	Australia	Oceania	28	2773.13	2465	0.946694	82924796
SRR13179064	PRJNA613958	AMPLICON	SAMN16975145	SRX9617385	hCoV-19/Australia/VIC17625/2020	NextSeq 500	PAIRED	PCR	VIRAL RNA	Severe acute respiratory syndrome coronavirus 2	Homo sapiens	ILLUMINA	2020-07-28	Australia	Oceania	21	6110.41	6708	0.995954	182719481
SRR13179065	PRJNA613958	AMPLICON	SAMN16975801	SRX9617384	hCoV-19/Australia/VIC17555/2020	NextSeq 500	PAIRED	PCR	VIRAL RNA	Severe acute respiratory syndrome coronavirus 2	Homo sapiens	ILLUMINA	2020-08-23	Australia	Oceania	58	4097.43	3975	0.868308	122525388
SRR13179066	PRJNA613958	AMPLICON	SAMN16975800	SRX9617383	hCoV-19/Australia/VIC17356/2020	NextSeq 500	PAIRED	PCR	VIRAL RNA	Severe acute respiratory syndrome coronavirus 2	Homo sapiens	ILLUMINA	2020-08-18	Australia	Oceania	28	2815.06	2544	0.979233	84178880
SRR13179067	PRJNA613958	AMPLICON	SAMN16975648	SRX9617382	hCoV-19/Australia/VIC16888/2020	NextSeq 500	PAIRED	PCR	VIRAL RNA	Severe acute respiratory syndrome coronavirus 2	Homo sapiens	ILLUMINA	2020-08-07	Australia	Oceania	23	3890.13	3811	0.946862	116326566
SRR13179068	PRJNA613958	AMPLICON	SAMN16975647	SRX9617381	hCoV-19/Australia/VIC17363/2020	NextSeq 500	PAIRED	PCR	VIRAL RNA	Severe acute respiratory syndrome coronavirus 2	Homo sapiens	ILLUMINA	2020-08-21	Australia	Oceania	24	2825.84	2577	0.978932	84501235
SRR13179069	PRJNA613958	AMPLICON	SAMN16975646	SRX9617380	hCoV-19/Australia/VIC16894/2020	NextSeq 500	PAIRED	PCR	VIRAL RNA	Severe acute respiratory syndrome coronavirus 2	Homo sapiens	ILLUMINA	2020-08-06	Australia	Oceania	24	4919.87	5052	0.988663	147118841
SRR13179070	PRJNA613958	AMPLICON	SAMN16975645	SRX9617379	hCoV-19/Australia/VIC16900/2020	NextSeq 500	PAIRED	PCR	VIRAL RNA	Severe acute respiratory syndrome coronavirus 2	Homo sapiens	ILLUMINA	NA	Australia	Oceania	24	4420.08	4357	0.979467	132173675
SRR13179071	PRJNA613958	AMPLICON	SAMN16975644	SRX9617378	hCoV-19/Australia/VIC16782/2020	NextSeq 500	PAIRED	PCR	VIRAL RNA	Severe acute respiratory syndrome coronavirus 2	Homo sapiens	ILLUMINA	2020-08-10	Australia	Oceania	24	4556.42	4524	0.979734	136250622
SRR13179072	PRJNA613958	AMPLICON	SAMN16975643	SRX9617377	hCoV-19/Australia/VIC17679/2020	Illumina iSeq 100	PAIRED	PCR	VIRAL RNA	Severe acute respiratory syndrome coronavirus 2	Homo sapiens	ILLUMINA	2020-08-13	Australia	Oceania	39	2632.76	1992	0.881216	78727317
SRR13179073	PRJNA613958	AMPLICON	SAMN16975642	SRX9617376	hCoV-19/Australia/VIC17718/2020	Illumina iSeq 100	PAIRED	PCR	VIRAL RNA	Severe acute respiratory syndrome coronavirus 2	Homo sapiens	ILLUMINA	2020-08-06	Australia	Oceania	20	1992.81	1703	0.975454	59591089
SRR13179074	PRJNA613958	AMPLICON	SAMN16975129	SRX9617375	hCoV-19/Australia/VIC17548/2020	NextSeq 500	PAIRED	PCR	VIRAL RNA	Severe acute respiratory syndrome coronavirus 2	Homo sapiens	ILLUMINA	2020-08-23	Australia	Oceania	56	2006.2	650	0.673243	59991422
SRR13179075	PRJNA613958	AMPLICON	SAMN16975641	SRX9617374	hCoV-19/Australia/VIC17043/2020	NextSeq 550	PAIRED	PCR	VIRAL RNA	Severe acute respiratory syndrome coronavirus 2	Homo sapiens	ILLUMINA	2020-08-14	Australia	Oceania	34	3645.05	3402	0.984383	108998071
SRR13179076	PRJNA613958	AMPLICON	SAMN16975640	SRX9617373	hCoV-19/Australia/VIC14788/2020	NextSeq 500	PAIRED	PCR	VIRAL RNA	Severe acute respiratory syndrome coronavirus 2	Homo sapiens	ILLUMINA	2020-08-18	Australia	Oceania	228	2396.9	1289	0.815771	71674608
SRR13179077	PRJNA613958	AMPLICON	SAMN16975639	SRX9617372	hCoV-19/Australia/VIC17333/2020	NextSeq 500	PAIRED	PCR	VIRAL RNA	Severe acute respiratory syndrome coronavirus 2	Homo sapiens	ILLUMINA	2020-07-25	Australia	Oceania	22	2969.88	2721	0.988463	88808436
SRR13179078	PRJNA613958	AMPLICON	SAMN16975638	SRX9617371	hCoV-19/Australia/VIC17547/2020	NextSeq 500	PAIRED	PCR	VIRAL RNA	Severe acute respiratory syndrome coronavirus 2	Homo sapiens	ILLUMINA	2020-07-29	Australia	Oceania	19	5823.04	6394	0.995285	174126496
SRR13179079	PRJNA613958	AMPLICON	SAMN16975637	SRX9617370	hCoV-19/Australia/VIC17327/2020	NextSeq 500	PAIRED	PCR	VIRAL RNA	Severe acute respiratory syndrome coronavirus 2	Homo sapiens	ILLUMINA	NA	Australia	Oceania	22	2104.72	1978	0.988295	62937464
SRR13179080	PRJNA613958	AMPLICON	SAMN16975636	SRX9617369	hCoV-19/Australia/VIC16863/2020	NextSeq 500	PAIRED	PCR	VIRAL RNA	Severe acute respiratory syndrome coronavirus 2	Homo sapiens	ILLUMINA	2020-08-06	Australia	Oceania	21	4095.7	3962	0.979734	122473731
SRR13179081	PRJNA613958	AMPLICON	SAMN16975635	SRX9617368	hCoV-19/Australia/VIC17205/2020	NextSeq 550	PAIRED	PCR	VIRAL RNA	Severe acute respiratory syndrome coronavirus 2	Homo sapiens	ILLUMINA	2020-08-14	Australia	Oceania	33	2878.27	2508	0.904926	86068920
SRR13179082	PRJNA613958	AMPLICON	SAMN16975634	SRX9617367	hCoV-19/Australia/VIC16827/2020	NextSeq 500	PAIRED	PCR	VIRAL RNA	Severe acute respiratory syndrome coronavirus 2	Homo sapiens	ILLUMINA	2020-08-12	Australia	Oceania	22	4092.2	4047	0.966291	122369072
SRR13179083	PRJNA613958	AMPLICON	SAMN16975633	SRX9617366	hCoV-19/Australia/VIC17424/2020	NextSeq 500	PAIRED	PCR	VIRAL RNA	Severe acute respiratory syndrome coronavirus 2	Homo sapiens	ILLUMINA	2020-08-06	Australia	Oceania	29	2571.23	2039	0.917634	76887538
SRR13179084	PRJNA613958	AMPLICON	SAMN16975632	SRX9617365	hCoV-19/Australia/VIC16838/2020	NextSeq 500	PAIRED	PCR	VIRAL RNA	Severe acute respiratory syndrome coronavirus 2	Homo sapiens	ILLUMINA	2020-08-16	Australia	Oceania	24	4512.65	4619	0.985955	134941869
SRR13179085	PRJNA613958	AMPLICON	SAMN16975128	SRX9617364	hCoV-19/Australia/VIC16805/2020	NextSeq 500	PAIRED	PCR	VIRAL RNA	Severe acute respiratory syndrome coronavirus 2	Homo sapiens	ILLUMINA	2020-08-11	Australia	Oceania	107	3090.5	1943	0.824867	92415325
SRR13179086	PRJNA613958	AMPLICON	SAMN16975631	SRX9617363	hCoV-19/Australia/VIC16789/2020	NextSeq 500	PAIRED	PCR	VIRAL RNA	Severe acute respiratory syndrome coronavirus 2	Homo sapiens	ILLUMINA	2020-08-10	Australia	Oceania	38	3704.1	3464	0.927031	110763715
SRR13179087	PRJNA613958	AMPLICON	SAMN16975630	SRX9617362	hCoV-19/Australia/VIC17456/2020	Illumina iSeq 100	PAIRED	PCR	VIRAL RNA	Severe acute respiratory syndrome coronavirus 2	Homo sapiens	ILLUMINA	2020-08-19	Australia	Oceania	285	1463.92	745	0.785038	43775676
SRR13179088	PRJNA613958	AMPLICON	SAMN16975629	SRX9617361	hCoV-19/Australia/VIC17510/2020	NextSeq 500	PAIRED	PCR	VIRAL RNA	Severe acute respiratory syndrome coronavirus 2	Homo sapiens	ILLUMINA	2020-08-23	Australia	Oceania	67	2111.94	924	0.732669	63153450
SRR13179089	PRJNA613958	AMPLICON	SAMN16975628	SRX9617360	hCoV-19/Australia/VIC16727/2020	NextSeq 500	PAIRED	PCR	VIRAL RNA	Severe acute respiratory syndrome coronavirus 2	Homo sapiens	ILLUMINA	2020-08-07	Australia	Oceania	23	4068.18	3893	0.979668	121650806
SRR13179090	PRJNA613958	AMPLICON	SAMN16975627	SRX9617359	hCoV-19/Australia/VIC17322/2020	NextSeq 500	PAIRED	PCR	VIRAL RNA	Severe acute respiratory syndrome coronavirus 2	Homo sapiens	ILLUMINA	2020-07-27	Australia	Oceania	22	2806.17	2497	0.973481	83912808
SRR13179091	PRJNA613958	AMPLICON	SAMN16975540	SRX9617358	hCoV-19/Australia/VIC17515/2020	NextSeq 500	PAIRED	PCR	VIRAL RNA	Severe acute respiratory syndrome coronavirus 2	Homo sapiens	ILLUMINA	2020-08-19	Australia	Oceania	43	1089.26	143	0.535164	32572098
SRR13179092	PRJNA613958	AMPLICON	SAMN16975539	SRX9617357	hCoV-19/Australia/VIC17732/2020	Illumina iSeq 100	PAIRED	PCR	VIRAL RNA	Severe acute respiratory syndrome coronavirus 2	Homo sapiens	ILLUMINA	2020-08-21	Australia	Oceania	22	2148.55	1884	0.969535	64248024
SRR13179093	PRJNA613958	AMPLICON	SAMN16975538	SRX9617356	hCoV-19/Australia/VIC16845/2020	NextSeq 500	PAIRED	PCR	VIRAL RNA	Severe acute respiratory syndrome coronavirus 2	Homo sapiens	ILLUMINA	2020-08-06	Australia	Oceania	38	3567.12	3203	0.9485	106667445
SRR13179094	PRJNA613958	AMPLICON	SAMN16975537	SRX9617355	hCoV-19/Australia/VIC17188/2020	Illumina iSeq 100	PAIRED	PCR	VIRAL RNA	Severe acute respiratory syndrome coronavirus 2	Homo sapiens	ILLUMINA	2020-08-06	Australia	Oceania	23	2652.53	2200	0.957897	79318530
SRR13179095	PRJNA613958	AMPLICON	SAMN16975536	SRX9617354	hCoV-19/Australia/VIC16826/2020	NextSeq 500	PAIRED	PCR	VIRAL RNA	Severe acute respiratory syndrome coronavirus 2	Homo sapiens	ILLUMINA	2020-08-12	Australia	Oceania	24	4459.24	4346	0.987827	133344543
SRR13179096	PRJNA613958	AMPLICON	SAMN16975535	SRX9617353	hCoV-19/Australia/VIC16957/2020	NextSeq 500	PAIRED	PCR	VIRAL RNA	Severe acute respiratory syndrome coronavirus 2	Homo sapiens	ILLUMINA	2020-08-17	Australia	Oceania	21	3915.9	3536	0.98756	117097275
SRR13179097	PRJNA613958	AMPLICON	SAMN16975534	SRX9617352	hCoV-19/Australia/VIC17653/2020	NextSeq 500	PAIRED	PCR	VIRAL RNA	Severe acute respiratory syndrome coronavirus 2	Homo sapiens	ILLUMINA	2020-08-05	Australia	Oceania	21	5421.64	6087	0.984951	162123184
SRR13179098	PRJNA613958	AMPLICON	SAMN16975533	SRX9617351	hCoV-19/Australia/VIC17637/2020	NextSeq 500	PAIRED	PCR	VIRAL RNA	Severe acute respiratory syndrome coronavirus 2	Homo sapiens	ILLUMINA	2020-08-04	Australia	Oceania	101	1888.28	1036	0.813096	56465149
SRR13179099	PRJNA613958	AMPLICON	SAMN16975532	SRX9617350	hCoV-19/Australia/VIC17630/2020	NextSeq 500	PAIRED	PCR	VIRAL RNA	Severe acute respiratory syndrome coronavirus 2	Homo sapiens	ILLUMINA	2020-07-16	Australia	Oceania	140	3395.99	2759	0.834665	101550193
SRR13179100	PRJNA613958	AMPLICON	SAMN16975118	SRX9617349	hCoV-19/Australia/VIC17517/2020	NextSeq 500	PAIRED	PCR	VIRAL RNA	Severe acute respiratory syndrome coronavirus 2	Homo sapiens	ILLUMINA	2020-08-20	Australia	Oceania	20	4830.61	5335	0.968164	144449698
SRR13179101	PRJNA613958	AMPLICON	SAMN16975531	SRX9617348	hCoV-19/Australia/VIC14785/2020	NextSeq 500	PAIRED	PCR	VIRAL RNA	Severe acute respiratory syndrome coronavirus 2	Homo sapiens	ILLUMINA	2020-08-17	Australia	Oceania	29	2846.41	2306	0.902853	85116052
SRR13179102	PRJNA613958	AMPLICON	SAMN16975530	SRX9617347	hCoV-19/Australia/VIC16892/2020	NextSeq 500	PAIRED	PCR	VIRAL RNA	Severe acute respiratory syndrome coronavirus 2	Homo sapiens	ILLUMINA	NA	Australia	Oceania	68	2680.47	1762	0.819516	80154098
SRR13179103	PRJNA613958	AMPLICON	SAMN16975529	SRX9617346	hCoV-19/Australia/VIC17733/2020	Illumina iSeq 100	PAIRED	PCR	VIRAL RNA	Severe acute respiratory syndrome coronavirus 2	Homo sapiens	ILLUMINA	2020-08-21	Australia	Oceania	20	2256.57	2147	0.988496	67478284
SRR13179104	PRJNA613958	AMPLICON	SAMN16975528	SRX9617345	hCoV-19/Australia/VIC17095/2020	NextSeq 550	PAIRED	PCR	VIRAL RNA	Severe acute respiratory syndrome coronavirus 2	Homo sapiens	ILLUMINA	2020-08-07	Australia	Oceania	42	781.518	105	0.507942	23369732
SRR13179105	PRJNA613958	AMPLICON	SAMN16975527	SRX9617344	hCoV-19/Australia/VIC17560/2020	NextSeq 500	PAIRED	PCR	VIRAL RNA	Severe acute respiratory syndrome coronavirus 2	Homo sapiens	ILLUMINA	2020-07-24	Australia	Oceania	29	4491.37	4977	0.897937	134305570
SRR13179106	PRJNA613958	AMPLICON	SAMN16975526	SRX9617343	hCoV-19/Australia/VIC17597/2020	NextSeq 500	PAIRED	PCR	VIRAL RNA	Severe acute respiratory syndrome coronavirus 2	Homo sapiens	ILLUMINA	2020-08-21	Australia	Oceania	26	5208.16	5894	0.973949	155739743
SRR13179107	PRJNA613958	AMPLICON	SAMN16975525	SRX9617342	hCoV-19/Australia/VIC17291/2020	NextSeq 500	PAIRED	PCR	VIRAL RNA	Severe acute respiratory syndrome coronavirus 2	Homo sapiens	ILLUMINA	NA	Australia	Oceania	20	2682.6	2579	0.988496	80217839
SRR13179108	PRJNA613958	AMPLICON	SAMN16975524	SRX9617341	hCoV-19/Australia/VIC17489/2020	Illumina iSeq 100	PAIRED	PCR	VIRAL RNA	Severe acute respiratory syndrome coronavirus 2	Homo sapiens	ILLUMINA	2020-08-04	Australia	Oceania	32	1399.13	425	0.732903	41838124
SRR13179109	PRJNA613958	AMPLICON	SAMN16975523	SRX9617340	hCoV-19/Australia/VIC15572/2020	Illumina iSeq 100	PAIRED	PCR	VIRAL RNA	Severe acute respiratory syndrome coronavirus 2	Homo sapiens	ILLUMINA	2020-08-01	Australia	Oceania	18	1871.24	1784	0.988663	55955671
SRR13179110	PRJNA613958	AMPLICON	SAMN16975522	SRX9617339	hCoV-19/Australia/VIC16780/2020	NextSeq 500	PAIRED	PCR	VIRAL RNA	Severe acute respiratory syndrome coronavirus 2	Homo sapiens	ILLUMINA	2020-08-10	Australia	Oceania	24	4891.72	5131	0.979734	146277013
SRR13179111	PRJNA613958	AMPLICON	SAMN16975117	SRX9617338	hCoV-19/Australia/VIC17209/2020	NextSeq 550	PAIRED	PCR	VIRAL RNA	Severe acute respiratory syndrome coronavirus 2	Homo sapiens	ILLUMINA	2020-08-15	Australia	Oceania	38	2579.13	2272	0.904023	77123616
SRR13179112	PRJNA613958	AMPLICON	SAMN16975521	SRX9617337	hCoV-19/Australia/VIC17428/2020	NextSeq 500	PAIRED	PCR	VIRAL RNA	Severe acute respiratory syndrome coronavirus 2	Homo sapiens	ILLUMINA	2020-08-18	Australia	Oceania	22	3082.96	2781	0.978832	92189648
SRR13179113	PRJNA613958	AMPLICON	SAMN16975520	SRX9617336	hCoV-19/Australia/VIC17148/2020	NextSeq 550	PAIRED	PCR	VIRAL RNA	Severe acute respiratory syndrome coronavirus 2	Homo sapiens	ILLUMINA	2020-08-14	Australia	Oceania	35	3230.04	2906	0.966391	96587901
SRR13179114	PRJNA613958	AMPLICON	SAMN16975519	SRX9617335	hCoV-19/Australia/VIC16977/2020	NextSeq 500	PAIRED	PCR	VIRAL RNA	Severe acute respiratory syndrome coronavirus 2	Homo sapiens	ILLUMINA	2020-08-15	Australia	Oceania	38	1483.27	150	0.540046	44354230
SRR13179115	PRJNA613958	AMPLICON	SAMN16975799	SRX9617334	hCoV-19/Australia/VIC17551/2020	NextSeq 500	PAIRED	PCR	VIRAL RNA	Severe acute respiratory syndrome coronavirus 2	Homo sapiens	ILLUMINA	2020-07-25	Australia	Oceania	22	6310.11	7065	0.995619	188691136
SRR13179116	PRJNA613958	AMPLICON	SAMN16975798	SRX9617333	hCoV-19/Australia/VIC17537/2020	NextSeq 500	PAIRED	PCR	VIRAL RNA	Severe acute respiratory syndrome coronavirus 2	Homo sapiens	ILLUMINA	2020-08-21	Australia	Oceania	92	3214.42	2114	0.805103	96120874
SRR13179117	PRJNA613958	AMPLICON	SAMN16975797	SRX9617332	hCoV-19/Australia/VIC17570/2020	NextSeq 500	PAIRED	PCR	VIRAL RNA	Severe acute respiratory syndrome coronavirus 2	Homo sapiens	ILLUMINA	2020-07-27	Australia	Oceania	18	5581.14	6006	0.993646	166892835
SRR13179118	PRJNA613958	AMPLICON	SAMN16975796	SRX9617331	hCoV-19/Australia/VIC17602/2020	NextSeq 500	PAIRED	PCR	VIRAL RNA	Severe acute respiratory syndrome coronavirus 2	Homo sapiens	ILLUMINA	2020-07-15	Australia	Oceania	18	5324.23	6250	0.971073	159210528
SRR13179119	PRJNA613958	AMPLICON	SAMN16975795	SRX9617330	hCoV-19/Australia/VIC17030/2020	Illumina iSeq 100	PAIRED	PCR	VIRAL RNA	Severe acute respiratory syndrome coronavirus 2	Homo sapiens	ILLUMINA	2020-08-07	Australia	Oceania	115	1507.6	989	0.830619	45081771
SRR13179120	PRJNA613958	AMPLICON	SAMN16975794	SRX9617329	hCoV-19/Australia/VIC17223/2020	NextSeq 550	PAIRED	PCR	VIRAL RNA	Severe acute respiratory syndrome coronavirus 2	Homo sapiens	ILLUMINA	2020-08-16	Australia	Oceania	22	3559.78	3336	0.984951	106448005
SRR13179121	PRJNA613958	AMPLICON	SAMN16975793	SRX9617328	hCoV-19/Australia/VIC17400/2020	NextSeq 500	PAIRED	PCR	VIRAL RNA	Severe acute respiratory syndrome coronavirus 2	Homo sapiens	ILLUMINA	2020-08-17	Australia	Oceania	86	1003.55	595	0.737016	30009101
SRR13179122	PRJNA613958	AMPLICON	SAMN16975792	SRX9617327	hCoV-19/Australia/VIC17461/2020	NextSeq 500	PAIRED	PCR	VIRAL RNA	Severe acute respiratory syndrome coronavirus 2	Homo sapiens	ILLUMINA	2020-08-23	Australia	Oceania	28	3539.03	3324	0.98776	105827589
SRR13179123	PRJNA613958	AMPLICON	SAMN16975144	SRX9617326	hCoV-19/Australia/VIC16635/2020	NextSeq 500	PAIRED	PCR	VIRAL RNA	Severe acute respiratory syndrome coronavirus 2	Homo sapiens	ILLUMINA	2020-08-08	Australia	Oceania	27	2949.6	2498	0.903087	88201858
SRR13179124	PRJNA613958	AMPLICON	SAMN16975791	SRX9617325	hCoV-19/Australia/VIC17094/2020	NextSeq 550	PAIRED	PCR	VIRAL RNA	Severe acute respiratory syndrome coronavirus 2	Homo sapiens	ILLUMINA	2020-08-07	Australia	Oceania	24	3728.55	3396	0.988162	111494700
SRR13179125	PRJNA613958	AMPLICON	SAMN16975790	SRX9617324	hCoV-19/Australia/VIC17474/2020	NextSeq 500	PAIRED	PCR	VIRAL RNA	Severe acute respiratory syndrome coronavirus 2	Homo sapiens	ILLUMINA	2020-08-18	Australia	Oceania	78	1868.95	840	0.763836	55887170
SRR13179126	PRJNA613958	AMPLICON	SAMN16975789	SRX9617323	hCoV-19/Australia/VIC17012/2020	Illumina iSeq 100	PAIRED	PCR	VIRAL RNA	Severe acute respiratory syndrome coronavirus 2	Homo sapiens	ILLUMINA	2020-10-26	Australia	Oceania	87	1580.57	1222	0.869779	47263830
SRR13179127	PRJNA613958	AMPLICON	SAMN16975788	SRX9617322	hCoV-19/Australia/VIC17232/2020	NextSeq 550	PAIRED	PCR	VIRAL RNA	Severe acute respiratory syndrome coronavirus 2	Homo sapiens	ILLUMINA	2020-08-15	Australia	Oceania	32	3281.89	2791	0.889576	98138239
SRR13179128	PRJNA613958	AMPLICON	SAMN16975787	SRX9617321	hCoV-19/Australia/VIC16971/2020	NextSeq 500	PAIRED	PCR	VIRAL RNA	Severe acute respiratory syndrome coronavirus 2	Homo sapiens	ILLUMINA	2020-08-13	Australia	Oceania	105	3099.88	2272	0.855366	92695787
SRR13179129	PRJNA613958	AMPLICON	SAMN16975786	SRX9617320	hCoV-19/Australia/VIC16766/2020	NextSeq 500	PAIRED	PCR	VIRAL RNA	Severe acute respiratory syndrome coronavirus 2	Homo sapiens	ILLUMINA	2020-08-09	Australia	Oceania	92	3599.17	3301	0.887068	107626031
SRR13179130	PRJNA613958	AMPLICON	SAMN16975785	SRX9617319	hCoV-19/Australia/VIC17107/2020	NextSeq 550	PAIRED	PCR	VIRAL RNA	Severe acute respiratory syndrome coronavirus 2	Homo sapiens	ILLUMINA	2020-08-06	Australia	Oceania	32	3042.75	2586	0.954921	90987229
SRR13179131	PRJNA613958	AMPLICON	SAMN16975784	SRX9617318	hCoV-19/Australia/VIC17433/2020	NextSeq 500	PAIRED	PCR	VIRAL RNA	Severe acute respiratory syndrome coronavirus 2	Homo sapiens	ILLUMINA	2020-08-17	Australia	Oceania	18	2932.4	2679	0.979701	87687422
SRR13179132	PRJNA613958	AMPLICON	SAMN16975783	SRX9617317	hCoV-19/Australia/VIC17346/2020	NextSeq 500	PAIRED	PCR	VIRAL RNA	Severe acute respiratory syndrome coronavirus 2	Homo sapiens	ILLUMINA	2020-08-21	Australia	Oceania	31	2369.93	1923	0.929204	70868021
SRR13179133	PRJNA613958	AMPLICON	SAMN16975782	SRX9617316	hCoV-19/Australia/VIC16753/2020	NextSeq 500	PAIRED	PCR	VIRAL RNA	Severe acute respiratory syndrome coronavirus 2	Homo sapiens	ILLUMINA	2020-08-08	Australia	Oceania	25	4573.61	4680	0.988663	136764685
SRR13179134	PRJNA613958	AMPLICON	SAMN16975143	SRX9617315	hCoV-19/Australia/VIC17434/2020	NextSeq 500	PAIRED	PCR	VIRAL RNA	Severe acute respiratory syndrome coronavirus 2	Homo sapiens	ILLUMINA	2020-08-06	Australia	Oceania	22	2859.37	2684	0.988429	85503596
SRR13179135	PRJNA613958	AMPLICON	SAMN16975781	SRX9617314	hCoV-19/Australia/VIC17013/2020	Illumina iSeq 100	PAIRED	PCR	VIRAL RNA	Severe acute respiratory syndrome coronavirus 2	Homo sapiens	ILLUMINA	2020-10-22	Australia	Oceania	48	661.667	281	0.617095	19785817
SRR13179136	PRJNA613958	AMPLICON	SAMN16975780	SRX9617313	hCoV-19/Australia/VIC17218/2020	NextSeq 550	PAIRED	PCR	VIRAL RNA	Severe acute respiratory syndrome coronavirus 2	Homo sapiens	ILLUMINA	2020-08-15	Australia	Oceania	23	3204.76	2942	0.971842	95831817
SRR13179137	PRJNA613958	AMPLICON	SAMN16975779	SRX9617312	hCoV-19/Australia/VIC17129/2020	NextSeq 550	PAIRED	PCR	VIRAL RNA	Severe acute respiratory syndrome coronavirus 2	Homo sapiens	ILLUMINA	2020-08-14	Australia	Oceania	43	2772.1	2132	0.876534	82894190
SRR13179138	PRJNA613958	AMPLICON	SAMN16975778	SRX9617311	hCoV-19/Australia/VIC17497/2020	Illumina iSeq 100	PAIRED	PCR	VIRAL RNA	Severe acute respiratory syndrome coronavirus 2	Homo sapiens	ILLUMINA	2020-08-19	Australia	Oceania	19	2332.53	2148	0.983513	69749776
SRR13179139	PRJNA613958	AMPLICON	SAMN16975171	SRX9617310	hCoV-19/Australia/VIC17450/2020	Illumina iSeq 100	PAIRED	PCR	VIRAL RNA	Severe acute respiratory syndrome coronavirus 2	Homo sapiens	ILLUMINA	2020-08-19	Australia	Oceania	22	2629.2	2267	0.975588	78620983
SRR13179140	PRJNA613958	AMPLICON	SAMN16975170	SRX9617309	hCoV-19/Australia/VIC17196/2020	NextSeq 550	PAIRED	PCR	VIRAL RNA	Severe acute respiratory syndrome coronavirus 2	Homo sapiens	ILLUMINA	2020-08-13	Australia	Oceania	28	2892.03	2584	0.915861	86480325
SRR13179141	PRJNA613958	AMPLICON	SAMN16975169	SRX9617308	hCoV-19/Australia/VIC17426/2020	NextSeq 500	PAIRED	PCR	VIRAL RNA	Severe acute respiratory syndrome coronavirus 2	Homo sapiens	ILLUMINA	2020-08-17	Australia	Oceania	28	2863.87	2416	0.930308	85638306
SRR13179142	PRJNA613958	AMPLICON	SAMN16975168	SRX9617307	hCoV-19/Australia/VIC16817/2020	NextSeq 500	PAIRED	PCR	VIRAL RNA	Severe acute respiratory syndrome coronavirus 2	Homo sapiens	ILLUMINA	2020-08-11	Australia	Oceania	19	3977.09	3834	0.972912	118926787
SRR13179143	PRJNA613958	AMPLICON	SAMN16975167	SRX9617306	hCoV-19/Australia/VIC17227/2020	NextSeq 550	PAIRED	PCR	VIRAL RNA	Severe acute respiratory syndrome coronavirus 2	Homo sapiens	ILLUMINA	2020-08-16	Australia	Oceania	23	2753.27	2517	0.959569	82330998
SRR13179144	PRJNA613958	AMPLICON	SAMN16975166	SRX9617305	hCoV-19/Australia/VIC17498/2020	Illumina iSeq 100	PAIRED	PCR	VIRAL RNA	Severe acute respiratory syndrome coronavirus 2	Homo sapiens	ILLUMINA	2020-08-19	Australia	Oceania	31	1873.6	1417	0.894124	56026275
SRR13179145	PRJNA613958	AMPLICON	SAMN16975626	SRX9617304	hCoV-19/Australia/VIC17279/2020	Illumina iSeq 100	PAIRED	PCR	VIRAL RNA	Severe acute respiratory syndrome coronavirus 2	Homo sapiens	ILLUMINA	2020-10-26	Australia	Oceania	27	2402.35	2175	0.981975	71837349
SRR13179146	PRJNA613958	AMPLICON	SAMN16975625	SRX9617303	hCoV-19/Australia/VIC17154/2020	NextSeq 550	PAIRED	PCR	VIRAL RNA	Severe acute respiratory syndrome coronavirus 2	Homo sapiens	ILLUMINA	2020-08-15	Australia	Oceania	26	3506.43	3280	0.988162	104852774
SRR13179147	PRJNA613958	AMPLICON	SAMN16975624	SRX9617302	hCoV-19/Australia/VIC17685/2020	NextSeq 500	PAIRED	PCR	VIRAL RNA	Severe acute respiratory syndrome coronavirus 2	Homo sapiens	ILLUMINA	2020-08-25	Australia	Oceania	111	3803.37	3259	0.852256	113732142
SRR13179148	PRJNA613958	AMPLICON	SAMN16975623	SRX9617301	hCoV-19/Australia/VIC17431/2020	NextSeq 500	PAIRED	PCR	VIRAL RNA	Severe acute respiratory syndrome coronavirus 2	Homo sapiens	ILLUMINA	2020-08-18	Australia	Oceania	115	2468.09	1550	0.859412	73803155
SRR13179149	PRJNA613958	AMPLICON	SAMN16975622	SRX9617300	hCoV-19/Australia/VIC17662/2020	NextSeq 500	PAIRED	PCR	VIRAL RNA	Severe acute respiratory syndrome coronavirus 2	Homo sapiens	ILLUMINA	2020-08-05	Australia	Oceania	18	5760.99	6253	0.995051	172270897
SRR13179150	PRJNA613958	AMPLICON	SAMN16975127	SRX9617299	hCoV-19/Australia/VIC17215/2020	NextSeq 550	PAIRED	PCR	VIRAL RNA	Severe acute respiratory syndrome coronavirus 2	Homo sapiens	ILLUMINA	2020-08-15	Australia	Oceania	19	3200.86	2991	0.987627	95715314
SRR13179151	PRJNA613958	AMPLICON	SAMN16975621	SRX9617298	hCoV-19/Australia/VIC17028/2020	Illumina iSeq 100	PAIRED	PCR	VIRAL RNA	Severe acute respiratory syndrome coronavirus 2	Homo sapiens	ILLUMINA	2020-08-07	Australia	Oceania	22	1682.63	1518	0.978999	50315734
SRR13179152	PRJNA613958	AMPLICON	SAMN16975620	SRX9617297	hCoV-19/Australia/VIC17306/2020	NextSeq 500	PAIRED	PCR	VIRAL RNA	Severe acute respiratory syndrome coronavirus 2	Homo sapiens	ILLUMINA	NA	Australia	Oceania	21	2940.31	2745	0.988195	87924104
SRR13179153	PRJNA613958	AMPLICON	SAMN16975619	SRX9617296	hCoV-19/Australia/VIC17488/2020	Illumina iSeq 100	PAIRED	PCR	VIRAL RNA	Severe acute respiratory syndrome coronavirus 2	Homo sapiens	ILLUMINA	2020-08-03	Australia	Oceania	20	2490.82	1908	0.948968	74482868
SRR13179154	PRJNA613958	AMPLICON	SAMN16975618	SRX9617295	hCoV-19/Australia/VIC17108/2020	NextSeq 550	PAIRED	PCR	VIRAL RNA	Severe acute respiratory syndrome coronavirus 2	Homo sapiens	ILLUMINA	2020-08-06	Australia	Oceania	72	1303.49	510	0.748888	38978374
SRR13179155	PRJNA613958	AMPLICON	SAMN16975617	SRX9617294	hCoV-19/Australia/VIC17585/2020	NextSeq 500	PAIRED	PCR	VIRAL RNA	Severe acute respiratory syndrome coronavirus 2	Homo sapiens	ILLUMINA	2020-07-20	Australia	Oceania	17	5928	6483	0.995954	177265099
SRR13179156	PRJNA613958	AMPLICON	SAMN16975616	SRX9617293	hCoV-19/Australia/VIC17651/2020	NextSeq 500	PAIRED	PCR	VIRAL RNA	Severe acute respiratory syndrome coronavirus 2	Homo sapiens	ILLUMINA	2020-08-05	Australia	Oceania	24	5698.34	6503	0.979734	170397323
SRR13179157	PRJNA613958	AMPLICON	SAMN16975615	SRX9617292	hCoV-19/Australia/VIC16833/2020	NextSeq 500	PAIRED	PCR	VIRAL RNA	Severe acute respiratory syndrome coronavirus 2	Homo sapiens	ILLUMINA	2020-08-12	Australia	Oceania	69	2201.35	981	0.782263	65827006
SRR13179158	PRJNA613958	AMPLICON	SAMN16975614	SRX9617291	hCoV-19/Australia/VIC17425/2020	NextSeq 500	PAIRED	PCR	VIRAL RNA	Severe acute respiratory syndrome coronavirus 2	Homo sapiens	ILLUMINA	2020-08-17	Australia	Oceania	31	1495	1183	0.923352	44704950
SRR13179159	PRJNA613958	AMPLICON	SAMN16975613	SRX9617290	hCoV-19/Australia/VIC16884/2020	NextSeq 500	PAIRED	PCR	VIRAL RNA	Severe acute respiratory syndrome coronavirus 2	Homo sapiens	ILLUMINA	2020-08-06	Australia	Oceania	68	3356.48	2759	0.857071	100368849
SRR13179160	PRJNA613958	AMPLICON	SAMN16975612	SRX9617289	hCoV-19/Australia/VIC17116/2020	NextSeq 550	PAIRED	PCR	VIRAL RNA	Severe acute respiratory syndrome coronavirus 2	Homo sapiens	ILLUMINA	2020-08-14	Australia	Oceania	24	3120.77	2856	0.971341	93320277
SRR13179161	PRJNA613958	AMPLICON	SAMN16975126	SRX9617288	hCoV-19/Australia/VIC16859/2020	NextSeq 500	PAIRED	PCR	VIRAL RNA	Severe acute respiratory syndrome coronavirus 2	Homo sapiens	ILLUMINA	2020-08-06	Australia	Oceania	52	579.338	145	0.532321	17323933
SRR13179162	PRJNA613958	AMPLICON	SAMN16975611	SRX9617287	hCoV-19/Australia/VIC17634/2020	NextSeq 500	PAIRED	PCR	VIRAL RNA	Severe acute respiratory syndrome coronavirus 2	Homo sapiens	ILLUMINA	2020-08-05	Australia	Oceania	21	5570.64	5954	0.995954	166578915
SRR13179163	PRJNA613958	AMPLICON	SAMN16975610	SRX9617286	hCoV-19/Australia/VIC16650/2020	NextSeq 500	PAIRED	PCR	VIRAL RNA	Severe acute respiratory syndrome coronavirus 2	Homo sapiens	ILLUMINA	2020-08-07	Australia	Oceania	91	1247.52	326	0.654984	37304576
SRR13179164	PRJNA613958	AMPLICON	SAMN16975609	SRX9617285	hCoV-19/Australia/VIC17429/2020	NextSeq 500	PAIRED	PCR	VIRAL RNA	Severe acute respiratory syndrome coronavirus 2	Homo sapiens	ILLUMINA	2020-08-18	Australia	Oceania	24	2891.57	2686	0.978832	86466487
SRR13179165	PRJNA613958	AMPLICON	SAMN16975608	SRX9617284	hCoV-19/Australia/VIC17338/2020	NextSeq 500	PAIRED	PCR	VIRAL RNA	Severe acute respiratory syndrome coronavirus 2	Homo sapiens	ILLUMINA	2020-07-28	Australia	Oceania	17	3184.88	3024	0.988663	95237483
SRR13179166	PRJNA613958	AMPLICON	SAMN16975607	SRX9617283	hCoV-19/Australia/VIC16983/2020	NextSeq 500	PAIRED	PCR	VIRAL RNA	Severe acute respiratory syndrome coronavirus 2	Homo sapiens	ILLUMINA	2020-08-17	Australia	Oceania	22	4325.31	4236	0.988496	129339628
SRR13179167	PRJNA613958	AMPLICON	SAMN16975606	SRX9617282	hCoV-19/Australia/VIC17097/2020	NextSeq 550	PAIRED	PCR	VIRAL RNA	Severe acute respiratory syndrome coronavirus 2	Homo sapiens	ILLUMINA	2020-08-06	Australia	Oceania	83	3078.39	2580	0.91857	92053017
SRR13179168	PRJNA613958	AMPLICON	SAMN16975605	SRX9617281	hCoV-19/Australia/VIC16850/2020	NextSeq 500	PAIRED	PCR	VIRAL RNA	Severe acute respiratory syndrome coronavirus 2	Homo sapiens	ILLUMINA	2020-08-16	Australia	Oceania	20	4856.88	5098	0.988663	145235270
SRR13179169	PRJNA613958	AMPLICON	SAMN16975095	SRX9617280	hCoV-19/Australia/VIC17563/2020	NextSeq 500	PAIRED	PCR	VIRAL RNA	Severe acute respiratory syndrome coronavirus 2	Homo sapiens	ILLUMINA	2020-07-16	Australia	Oceania	89	4200.09	4239	0.878975	125595212
SRR13179170	PRJNA613958	AMPLICON	SAMN16975301	SRX9617279	hCoV-19/Australia/VIC17069/2020	NextSeq 550	PAIRED	PCR	VIRAL RNA	Severe acute respiratory syndrome coronavirus 2	Homo sapiens	ILLUMINA	2020-08-14	Australia	Oceania	25	3236.95	3010	0.981373	96794572
SRR13179171	PRJNA613958	AMPLICON	SAMN16975300	SRX9617278	hCoV-19/Australia/VIC16798/2020	NextSeq 500	PAIRED	PCR	VIRAL RNA	Severe acute respiratory syndrome coronavirus 2	Homo sapiens	ILLUMINA	2020-08-11	Australia	Oceania	26	4141.42	4216	0.942715	123840963
SRR13179172	PRJNA613958	AMPLICON	SAMN16975299	SRX9617277	hCoV-19/Australia/VIC17578/2020	NextSeq 500	PAIRED	PCR	VIRAL RNA	Severe acute respiratory syndrome coronavirus 2	Homo sapiens	ILLUMINA	2020-07-29	Australia	Oceania	18	5799.26	6326	0.994549	173415311
SRR13179173	PRJNA613958	AMPLICON	SAMN16975298	SRX9617276	hCoV-19/Australia/VIC17381/2020	NextSeq 500	PAIRED	PCR	VIRAL RNA	Severe acute respiratory syndrome coronavirus 2	Homo sapiens	ILLUMINA	2020-08-19	Australia	Oceania	20	3121.5	2912	0.986189	93342093
SRR13179174	PRJNA613958	AMPLICON	SAMN16975297	SRX9617275	hCoV-19/Australia/VIC16755/2020	NextSeq 500	PAIRED	PCR	VIRAL RNA	Severe acute respiratory syndrome coronavirus 2	Homo sapiens	ILLUMINA	2020-08-09	Australia	Oceania	19	3976.24	3807	0.988195	118901500
SRR13179175	PRJNA613958	AMPLICON	SAMN16975296	SRX9617274	hCoV-19/Australia/VIC17142/2020	NextSeq 550	PAIRED	PCR	VIRAL RNA	Severe acute respiratory syndrome coronavirus 2	Homo sapiens	ILLUMINA	2020-08-14	Australia	Oceania	21	3131.97	3005	0.995954	93655157
SRR13179176	PRJNA613958	AMPLICON	SAMN16975295	SRX9617273	hCoV-19/Australia/VIC17566/2020	NextSeq 500	PAIRED	PCR	VIRAL RNA	Severe acute respiratory syndrome coronavirus 2	Homo sapiens	ILLUMINA	2020-08-21	Australia	Oceania	18	5688.92	6257	0.985587	170115741
SRR13179177	PRJNA613958	AMPLICON	SAMN16975294	SRX9617272	hCoV-19/Australia/VIC16724/2020	NextSeq 500	PAIRED	PCR	VIRAL RNA	Severe acute respiratory syndrome coronavirus 2	Homo sapiens	ILLUMINA	2020-08-07	Australia	Oceania	363	2796.63	1893	0.861084	83627744
SRR13179178	PRJNA613958	AMPLICON	SAMN16975293	SRX9617271	hCoV-19/Australia/VIC16746/2020	NextSeq 500	PAIRED	PCR	VIRAL RNA	Severe acute respiratory syndrome coronavirus 2	Homo sapiens	ILLUMINA	2020-08-08	Australia	Oceania	20	4331.92	4418	0.988095	129537502
SRR13179179	PRJNA613958	AMPLICON	SAMN16975292	SRX9617270	hCoV-19/Australia/VIC17414/2020	NextSeq 500	PAIRED	PCR	VIRAL RNA	Severe acute respiratory syndrome coronavirus 2	Homo sapiens	ILLUMINA	NA	Australia	Oceania	25	2864.36	2635	0.974083	85652975
SRR13179180	PRJNA613958	AMPLICON	SAMN16975094	SRX9617269	hCoV-19/Australia/VIC17422/2020	NextSeq 500	PAIRED	PCR	VIRAL RNA	Severe acute respiratory syndrome coronavirus 2	Homo sapiens	ILLUMINA	2020-08-19	Australia	Oceania	23	2819.8	2587	0.985152	84320443
SRR13179181	PRJNA613958	AMPLICON	SAMN16975291	SRX9617268	hCoV-19/Australia/VIC16964/2020	NextSeq 500	PAIRED	PCR	VIRAL RNA	Severe acute respiratory syndrome coronavirus 2	Homo sapiens	ILLUMINA	2020-08-20	Australia	Oceania	158	1192.36	187	0.569876	35654997
SRR13179182	PRJNA613958	AMPLICON	SAMN16975290	SRX9617267	hCoV-19/Australia/VIC17714/2020	NextSeq 500	PAIRED	PCR	VIRAL RNA	Severe acute respiratory syndrome coronavirus 2	Homo sapiens	ILLUMINA	2020-08-24	Australia	Oceania	45	4445.97	4749	0.890479	132947987
SRR13179183	PRJNA613958	AMPLICON	SAMN16975289	SRX9617266	hCoV-19/Australia/VIC16929/2020	NextSeq 500	PAIRED	PCR	VIRAL RNA	Severe acute respiratory syndrome coronavirus 2	Homo sapiens	ILLUMINA	2020-08-07	Australia	Oceania	34	3836.52	3566	0.905327	114723553
SRR13179184	PRJNA613958	AMPLICON	SAMN16975288	SRX9617265	hCoV-19/Australia/VIC17020/2020	Illumina iSeq 100	PAIRED	PCR	VIRAL RNA	Severe acute respiratory syndrome coronavirus 2	Homo sapiens	ILLUMINA	2020-08-07	Australia	Oceania	19	2113.1	1859	0.977059	63188070
SRR13179185	PRJNA613958	AMPLICON	SAMN16975287	SRX9617264	hCoV-19/Australia/VIC17724/2020	Illumina iSeq 100	PAIRED	PCR	VIRAL RNA	Severe acute respiratory syndrome coronavirus 2	Homo sapiens	ILLUMINA	2020-08-06	Australia	Oceania	22	1926.19	1579	0.948032	57598736
SRR13179186	PRJNA613958	AMPLICON	SAMN16975286	SRX9617263	hCoV-19/Australia/VIC17540/2020	Illumina iSeq 100	PAIRED	PCR	VIRAL RNA	Severe acute respiratory syndrome coronavirus 2	Homo sapiens	ILLUMINA	2020-09-03	Australia	Oceania	54	1800.84	918	0.796141	53850495
SRR13179187	PRJNA613958	AMPLICON	SAMN16975285	SRX9617262	hCoV-19/Australia/VIC16874/2020	NextSeq 500	PAIRED	PCR	VIRAL RNA	Severe acute respiratory syndrome coronavirus 2	Homo sapiens	ILLUMINA	NA	Australia	Oceania	21	4796.23	4924	0.986724	143421625
SRR13179188	PRJNA613958	AMPLICON	SAMN16975284	SRX9617261	hCoV-19/Australia/VIC17439/2020	Illumina iSeq 100	PAIRED	PCR	VIRAL RNA	Severe acute respiratory syndrome coronavirus 2	Homo sapiens	ILLUMINA	2020-08-20	Australia	Oceania	35	1843.15	1510	0.912283	55115812
SRR13179189	PRJNA613958	AMPLICON	SAMN16975283	SRX9617260	hCoV-19/Australia/VIC17665/2020	NextSeq 500	PAIRED	PCR	VIRAL RNA	Severe acute respiratory syndrome coronavirus 2	Homo sapiens	ILLUMINA	2020-07-31	Australia	Oceania	21	5392.91	5779	0.988663	161264311
SRR13179190	PRJNA613958	AMPLICON	SAMN16975282	SRX9617259	hCoV-19/Australia/VIC17070/2020	NextSeq 550	PAIRED	PCR	VIRAL RNA	Severe acute respiratory syndrome coronavirus 2	Homo sapiens	ILLUMINA	2020-08-14	Australia	Oceania	18	4219.36	4106	0.984048	126171401
SRR13179191	PRJNA613958	AMPLICON	SAMN16975093	SRX9617258	hCoV-19/Australia/VIC16925/2020	NextSeq 500	PAIRED	PCR	VIRAL RNA	Severe acute respiratory syndrome coronavirus 2	Homo sapiens	ILLUMINA	2020-08-06	Australia	Oceania	32	4783.06	4923	0.988663	143027977
SRR13179192	PRJNA613958	AMPLICON	SAMN16975281	SRX9617257	hCoV-19/Australia/VIC16857/2020	NextSeq 500	PAIRED	PCR	VIRAL RNA	Severe acute respiratory syndrome coronavirus 2	Homo sapiens	ILLUMINA	2020-08-20	Australia	Oceania	21	4255.32	4161	0.988663	127246823
SRR13179193	PRJNA613958	AMPLICON	SAMN16975518	SRX9617256	hCoV-19/Australia/VIC17640/2020	Illumina iSeq 100	PAIRED	PCR	VIRAL RNA	Severe acute respiratory syndrome coronavirus 2	Homo sapiens	ILLUMINA	2020-08-23	Australia	Oceania	41	462.19	91	0.491757	13820877
SRR13179194	PRJNA613958	AMPLICON	SAMN16975517	SRX9617255	hCoV-19/Australia/VIC17445/2020	Illumina iSeq 100	PAIRED	PCR	VIRAL RNA	Severe acute respiratory syndrome coronavirus 2	Homo sapiens	ILLUMINA	2020-08-13	Australia	Oceania	20	1889.12	1739	0.984082	56490388
SRR13179195	PRJNA613958	AMPLICON	SAMN16975516	SRX9617254	hCoV-19/Australia/VIC17272/2020	Illumina iSeq 100	PAIRED	PCR	VIRAL RNA	Severe acute respiratory syndrome coronavirus 2	Homo sapiens	ILLUMINA	2020-07-31	Australia	Oceania	73	1008.16	855	0.97415	30146988
SRR13179196	PRJNA613958	AMPLICON	SAMN16975515	SRX9617253	hCoV-19/Australia/VIC17694/2020	NextSeq 500	PAIRED	PCR	VIRAL RNA	Severe acute respiratory syndrome coronavirus 2	Homo sapiens	ILLUMINA	2020-08-23	Australia	Oceania	51	595.501	114	0.511052	17807276
SRR13179197	PRJNA613958	AMPLICON	SAMN16975514	SRX9617252	hCoV-19/Australia/VIC17579/2020	NextSeq 500	PAIRED	PCR	VIRAL RNA	Severe acute respiratory syndrome coronavirus 2	Homo sapiens	ILLUMINA	2020-07-24	Australia	Oceania	82	3761.36	3316	0.842089	112475899
SRR13179198	PRJNA613958	AMPLICON	SAMN16975513	SRX9617251	hCoV-19/Australia/VIC17119/2020	NextSeq 550	PAIRED	PCR	VIRAL RNA	Severe acute respiratory syndrome coronavirus 2	Homo sapiens	ILLUMINA	2020-08-06	Australia	Oceania	22	3310.86	3032	0.978698	99004523
SRR13179199	PRJNA613958	AMPLICON	SAMN16975512	SRX9617250	hCoV-19/Australia/VIC17385/2020	NextSeq 500	PAIRED	PCR	VIRAL RNA	Severe acute respiratory syndrome coronavirus 2	Homo sapiens	ILLUMINA	2020-08-19	Australia	Oceania	28	3437.2	3213	0.97833	102782558
SRR13179200	PRJNA613958	AMPLICON	SAMN16975116	SRX9617249	hCoV-19/Australia/VIC17078/2020	NextSeq 550	PAIRED	PCR	VIRAL RNA	Severe acute respiratory syndrome coronavirus 2	Homo sapiens	ILLUMINA	2020-08-14	Australia	Oceania	30	2818.2	2390	0.897168	84272725
SRR13179201	PRJNA613958	AMPLICON	SAMN16975511	SRX9617248	hCoV-19/Australia/VIC17178/2020	Illumina iSeq 100	PAIRED	PCR	VIRAL RNA	Severe acute respiratory syndrome coronavirus 2	Homo sapiens	ILLUMINA	2020-10-22	Australia	Oceania	30	2878.27	2694	0.988563	86069025
SRR13179202	PRJNA613958	AMPLICON	SAMN16975510	SRX9617247	hCoV-19/Australia/VIC17244/2020	Illumina iSeq 100	PAIRED	PCR	VIRAL RNA	Severe acute respiratory syndrome coronavirus 2	Homo sapiens	ILLUMINA	2020-08-04	Australia	Oceania	49	1009.73	244	0.595492	30193953
SRR13179203	PRJNA613958	AMPLICON	SAMN16975509	SRX9617246	hCoV-19/Australia/VIC16864/2020	NextSeq 500	PAIRED	PCR	VIRAL RNA	Severe acute respiratory syndrome coronavirus 2	Homo sapiens	ILLUMINA	2020-08-06	Australia	Oceania	116	2045.41	1008	0.776277	61163998
SRR13179204	PRJNA613958	AMPLICON	SAMN16975508	SRX9617245	hCoV-19/Australia/VIC17348/2020	NextSeq 500	PAIRED	PCR	VIRAL RNA	Severe acute respiratory syndrome coronavirus 2	Homo sapiens	ILLUMINA	2020-08-15	Australia	Oceania	21	3106.86	2819	0.988663	92904428
SRR13179205	PRJNA613958	AMPLICON	SAMN16975507	SRX9617244	hCoV-19/Australia/VIC16840/2020	NextSeq 500	PAIRED	PCR	VIRAL RNA	Severe acute respiratory syndrome coronavirus 2	Homo sapiens	ILLUMINA	2020-08-06	Australia	Oceania	19	4066.08	3736	0.988095	121588059
SRR13179206	PRJNA613958	AMPLICON	SAMN16975506	SRX9617243	hCoV-19/Australia/VIC16771/2020	NextSeq 500	PAIRED	PCR	VIRAL RNA	Severe acute respiratory syndrome coronavirus 2	Homo sapiens	ILLUMINA	2020-08-10	Australia	Oceania	22	4867.93	4917	0.988663	145565838
SRR13179207	PRJNA613958	AMPLICON	SAMN16975505	SRX9617242	hCoV-19/Australia/VIC17410/2020	NextSeq 500	PAIRED	PCR	VIRAL RNA	Severe acute respiratory syndrome coronavirus 2	Homo sapiens	ILLUMINA	2020-08-15	Australia	Oceania	55	2828.42	2596	0.983948	84578261
SRR13179208	PRJNA613958	AMPLICON	SAMN16975504	SRX9617241	hCoV-19/Australia/VIC16942/2020	NextSeq 500	PAIRED	PCR	VIRAL RNA	Severe acute respiratory syndrome coronavirus 2	Homo sapiens	ILLUMINA	2020-08-04	Australia	Oceania	24	4450.44	4402	0.985754	133081401
SRR13179209	PRJNA613958	AMPLICON	SAMN16975503	SRX9617240	hCoV-19/Australia/VIC17134/2020	NextSeq 550	PAIRED	PCR	VIRAL RNA	Severe acute respiratory syndrome coronavirus 2	Homo sapiens	ILLUMINA	2020-08-11	Australia	Oceania	23	3206.84	2995	0.988028	95894241
SRR13179210	PRJNA613958	AMPLICON	SAMN16975502	SRX9617239	hCoV-19/Australia/VIC17467/2020	NextSeq 500	PAIRED	PCR	VIRAL RNA	Severe acute respiratory syndrome coronavirus 2	Homo sapiens	ILLUMINA	2020-08-21	Australia	Oceania	22	3439.06	3237	0.988663	102838065
SRR13179211	PRJNA613958	AMPLICON	SAMN16975115	SRX9617238	hCoV-19/Australia/VIC17303/2020	NextSeq 500	PAIRED	PCR	VIRAL RNA	Severe acute respiratory syndrome coronavirus 2	Homo sapiens	ILLUMINA	NA	Australia	Oceania	20	2941.53	2744	0.987928	87960699
SRR13179212	PRJNA613958	AMPLICON	SAMN16975501	SRX9617237	hCoV-19/Australia/VIC17464/2020	NextSeq 500	PAIRED	PCR	VIRAL RNA	Severe acute respiratory syndrome coronavirus 2	Homo sapiens	ILLUMINA	2020-08-22	Australia	Oceania	21	3315.85	3122	0.979734	99153961
SRR13179213	PRJNA613958	AMPLICON	SAMN16975500	SRX9617236	hCoV-19/Australia/VIC17274/2020	Illumina iSeq 100	PAIRED	PCR	VIRAL RNA	Severe acute respiratory syndrome coronavirus 2	Homo sapiens	ILLUMINA	2020-08-01	Australia	Oceania	39	2793.11	2483	0.983012	83522426
SRR13179214	PRJNA613958	AMPLICON	SAMN16975499	SRX9617235	hCoV-19/Australia/VIC17674/2020	Illumina iSeq 100	PAIRED	PCR	VIRAL RNA	Severe acute respiratory syndrome coronavirus 2	Homo sapiens	ILLUMINA	2020-08-13	Australia	Oceania	105	1654.63	851	0.80507	49478457
SRR13179215	PRJNA613958	AMPLICON	SAMN16975498	SRX9617234	hCoV-19/Australia/VIC17194/2020	NextSeq 550	PAIRED	PCR	VIRAL RNA	Severe acute respiratory syndrome coronavirus 2	Homo sapiens	ILLUMINA	2020-08-13	Australia	Oceania	28	3409.03	3237	0.979367	101940313
SRR13179216	PRJNA613958	AMPLICON	SAMN16975497	SRX9617233	hCoV-19/Australia/VIC17375/2020	NextSeq 500	PAIRED	PCR	VIRAL RNA	Severe acute respiratory syndrome coronavirus 2	Homo sapiens	ILLUMINA	2020-08-20	Australia	Oceania	23	3397.51	3083	0.9794	101595833
SRR13179217	PRJNA613958	AMPLICON	SAMN16975474	SRX9617232	hCoV-19/Australia/VIC16836/2020	NextSeq 500	PAIRED	PCR	VIRAL RNA	Severe acute respiratory syndrome coronavirus 2	Homo sapiens	ILLUMINA	2020-08-16	Australia	Oceania	1259	4751.56	4813	0.988663	142085891
SRR13179218	PRJNA613958	AMPLICON	SAMN16975473	SRX9617231	hCoV-19/Australia/VIC17457/2020	NextSeq 500	PAIRED	PCR	VIRAL RNA	Severe acute respiratory syndrome coronavirus 2	Homo sapiens	ILLUMINA	2020-08-23	Australia	Oceania	44	2588.87	1852	0.885831	77414885
SRR13179219	PRJNA613958	AMPLICON	SAMN16975472	SRX9617230	hCoV-19/Australia/VIC16873/2020	NextSeq 500	PAIRED	PCR	VIRAL RNA	Severe acute respiratory syndrome coronavirus 2	Homo sapiens	ILLUMINA	NA	Australia	Oceania	22	4193.15	4082	0.968699	125387887
SRR13179220	PRJNA613958	AMPLICON	SAMN16975112	SRX9617229	hCoV-19/Australia/VIC14259/2020	NextSeq 550	PAIRED	PCR	VIRAL RNA	Severe acute respiratory syndrome coronavirus 2	Homo sapiens	ILLUMINA	2020-07-30	Australia	Oceania	98	2866.6	1826	0.81761	85720065
SRR13179221	PRJNA613958	AMPLICON	SAMN16975076	SRX9617228	hCoV-19/Australia/VIC17185/2020	Illumina iSeq 100	PAIRED	PCR	VIRAL RNA	Severe acute respiratory syndrome coronavirus 2	Homo sapiens	ILLUMINA	2020-08-05	Australia	Oceania	18	1999.42	1658	0.966759	59788738
SRR13179222	PRJNA613958	AMPLICON	SAMN16975471	SRX9617227	hCoV-19/Australia/VIC17636/2020	NextSeq 500	PAIRED	PCR	VIRAL RNA	Severe acute respiratory syndrome coronavirus 2	Homo sapiens	ILLUMINA	2020-08-05	Australia	Oceania	20	5654.89	6096	0.992643	169098190
SRR13179223	PRJNA613958	AMPLICON	SAMN16975470	SRX9617226	hCoV-19/Australia/VIC17156/2020	NextSeq 550	PAIRED	PCR	VIRAL RNA	Severe acute respiratory syndrome coronavirus 2	Homo sapiens	ILLUMINA	2020-08-15	Australia	Oceania	25	3410.94	3057	0.987861	101997350
SRR13179224	PRJNA613958	AMPLICON	SAMN16975469	SRX9617225	hCoV-19/Australia/VIC17459/2020	NextSeq 500	PAIRED	PCR	VIRAL RNA	Severe acute respiratory syndrome coronavirus 2	Homo sapiens	ILLUMINA	2020-08-19	Australia	Oceania	38	2380.84	1835	0.896265	71194253
SRR13179225	PRJNA613958	AMPLICON	SAMN16975468	SRX9617224	hCoV-19/Australia/VIC17366/2020	NextSeq 500	PAIRED	PCR	VIRAL RNA	Severe acute respiratory syndrome coronavirus 2	Homo sapiens	ILLUMINA	2020-08-17	Australia	Oceania	71	1927.74	727	0.758419	57645286
SRR13179226	PRJNA613958	AMPLICON	SAMN16975467	SRX9617223	hCoV-19/Australia/VIC17647/2020	NextSeq 500	PAIRED	PCR	VIRAL RNA	Severe acute respiratory syndrome coronavirus 2	Homo sapiens	ILLUMINA	2020-08-05	Australia	Oceania	23	5224.95	6060	0.978029	156241716
SRR13179227	PRJNA613958	AMPLICON	SAMN16975466	SRX9617222	hCoV-19/Australia/VIC17300/2020	NextSeq 500	PAIRED	PCR	VIRAL RNA	Severe acute respiratory syndrome coronavirus 2	Homo sapiens	ILLUMINA	NA	Australia	Oceania	23	2765.89	2511	0.988162	82708440
SRR13179228	PRJNA613958	AMPLICON	SAMN16975465	SRX9617221	hCoV-19/Australia/VIC17044/2020	NextSeq 550	PAIRED	PCR	VIRAL RNA	Severe acute respiratory syndrome coronavirus 2	Homo sapiens	ILLUMINA	2020-08-14	Australia	Oceania	23	3938.33	3740	0.98853	117767956
SRR13179229	PRJNA613958	AMPLICON	SAMN16975464	SRX9617220	hCoV-19/Australia/VIC17083/2020	NextSeq 550	PAIRED	PCR	VIRAL RNA	Severe acute respiratory syndrome coronavirus 2	Homo sapiens	ILLUMINA	2020-08-14	Australia	Oceania	107	2574.32	1731	0.812627	76979807
SRR13179230	PRJNA613958	AMPLICON	SAMN16975463	SRX9617219	hCoV-19/Australia/VIC17357/2020	NextSeq 500	PAIRED	PCR	VIRAL RNA	Severe acute respiratory syndrome coronavirus 2	Homo sapiens	ILLUMINA	2020-08-17	Australia	Oceania	53	2334.5	1765	0.863726	69808513
SRR13179231	PRJNA613958	AMPLICON	SAMN16975462	SRX9617218	hCoV-19/Australia/VIC17568/2020	NextSeq 500	PAIRED	PCR	VIRAL RNA	Severe acute respiratory syndrome coronavirus 2	Homo sapiens	ILLUMINA	2020-08-23	Australia	Oceania	22	5553.68	6167	0.979734	166071703
SRR13179232	PRJNA613958	AMPLICON	SAMN16975111	SRX9617217	hCoV-19/Australia/VIC16852/2020	NextSeq 500	PAIRED	PCR	VIRAL RNA	Severe acute respiratory syndrome coronavirus 2	Homo sapiens	ILLUMINA	2020-08-16	Australia	Oceania	17	4695.74	4749	0.988663	140416803
SRR13179233	PRJNA613958	AMPLICON	SAMN16975461	SRX9617216	hCoV-19/Australia/VIC17149/2020	NextSeq 550	PAIRED	PCR	VIRAL RNA	Severe acute respiratory syndrome coronavirus 2	Homo sapiens	ILLUMINA	2020-08-17	Australia	Oceania	24	3170.39	2864	0.97512	94804130
SRR13179234	PRJNA613958	AMPLICON	SAMN16975460	SRX9617215	hCoV-19/Australia/VIC16846/2020	NextSeq 500	PAIRED	PCR	VIRAL RNA	Severe acute respiratory syndrome coronavirus 2	Homo sapiens	ILLUMINA	2020-08-06	Australia	Oceania	21	4625.54	4591	0.988663	138317405
SRR13179235	PRJNA613958	AMPLICON	SAMN16975459	SRX9617214	hCoV-19/Australia/VIC16837/2020	NextSeq 500	PAIRED	PCR	VIRAL RNA	Severe acute respiratory syndrome coronavirus 2	Homo sapiens	ILLUMINA	2020-08-07	Australia	Oceania	23	4311.78	4284	0.98649	128935065
SRR13179236	PRJNA613958	AMPLICON	SAMN16975458	SRX9617213	hCoV-19/Australia/VIC17676/2020	Illumina iSeq 100	PAIRED	PCR	VIRAL RNA	Severe acute respiratory syndrome coronavirus 2	Homo sapiens	ILLUMINA	2020-08-13	Australia	Oceania	41	1734.77	1268	0.866569	51874720
SRR13179237	PRJNA613958	AMPLICON	SAMN16975457	SRX9617212	hCoV-19/Australia/VIC16903/2020	NextSeq 500	PAIRED	PCR	VIRAL RNA	Severe acute respiratory syndrome coronavirus 2	Homo sapiens	ILLUMINA	2020-08-06	Australia	Oceania	28	3989.48	3829	0.955255	119297399
SRR13179238	PRJNA613958	AMPLICON	SAMN16975456	SRX9617211	hCoV-19/Australia/VIC16870/2020	NextSeq 500	PAIRED	PCR	VIRAL RNA	Severe acute respiratory syndrome coronavirus 2	Homo sapiens	ILLUMINA	NA	Australia	Oceania	74	2228.06	1262	0.791994	66625725
SRR13179239	PRJNA613958	AMPLICON	SAMN16975455	SRX9617210	hCoV-19/Australia/VIC17022/2020	Illumina iSeq 100	PAIRED	PCR	VIRAL RNA	Severe acute respiratory syndrome coronavirus 2	Homo sapiens	ILLUMINA	2020-08-07	Australia	Oceania	59	264.633	50	0.39287	7913333
SRR13179240	PRJNA613958	AMPLICON	SAMN16975454	SRX9617209	hCoV-19/Australia/VIC17608/2020	NextSeq 500	PAIRED	PCR	VIRAL RNA	Severe acute respiratory syndrome coronavirus 2	Homo sapiens	ILLUMINA	2020-08-22	Australia	Oceania	38	2041.88	425	0.643547	61058434
SRR13179241	PRJNA613958	AMPLICON	SAMN16975388	SRX9617208	hCoV-19/Australia/VIC17546/2020	NextSeq 500	PAIRED	PCR	VIRAL RNA	Severe acute respiratory syndrome coronavirus 2	Homo sapiens	ILLUMINA	2020-08-24	Australia	Oceania	27	5624.51	6187	0.980704	168189678
SRR13179242	PRJNA613958	AMPLICON	SAMN16975387	SRX9617207	hCoV-19/Australia/VIC16882/2020	NextSeq 500	PAIRED	PCR	VIRAL RNA	Severe acute respiratory syndrome coronavirus 2	Homo sapiens	ILLUMINA	2020-08-07	Australia	Oceania	22	3991.95	3760	0.985587	119371412
SRR13179243	PRJNA613958	AMPLICON	SAMN16975386	SRX9617206	hCoV-19/Australia/VIC17666/2020	NextSeq 500	PAIRED	PCR	VIRAL RNA	Severe acute respiratory syndrome coronavirus 2	Homo sapiens	ILLUMINA	2020-08-05	Australia	Oceania	29	4545.1	4956	0.946193	135912184
SRR13179244	PRJNA613958	AMPLICON	SAMN16975385	SRX9617205	hCoV-19/Australia/VIC15561/2020	Illumina iSeq 100	PAIRED	PCR	VIRAL RNA	Severe acute respiratory syndrome coronavirus 2	Homo sapiens	ILLUMINA	2020-07-31	Australia	Oceania	24	1674.73	1582	0.988663	50079557
SRR13179245	PRJNA613958	AMPLICON	SAMN16975384	SRX9617204	hCoV-19/Australia/VIC17454/2020	Illumina iSeq 100	PAIRED	PCR	VIRAL RNA	Severe acute respiratory syndrome coronavirus 2	Homo sapiens	ILLUMINA	2020-08-20	Australia	Oceania	23	2002.34	1881	0.987894	59876008
SRR13179246	PRJNA613958	AMPLICON	SAMN16975383	SRX9617203	hCoV-19/Australia/VIC17166/2020	NextSeq 550	PAIRED	PCR	VIRAL RNA	Severe acute respiratory syndrome coronavirus 2	Homo sapiens	ILLUMINA	2020-08-15	Australia	Oceania	55	1645.41	773	0.751028	49202595
SRR13179247	PRJNA613958	AMPLICON	SAMN16975382	SRX9617202	hCoV-19/Australia/VIC17131/2020	NextSeq 550	PAIRED	PCR	VIRAL RNA	Severe acute respiratory syndrome coronavirus 2	Homo sapiens	ILLUMINA	2020-08-11	Australia	Oceania	25	3082.65	2802	0.967562	92180408
SRR13179248	PRJNA613958	AMPLICON	SAMN16975103	SRX9617201	hCoV-19/Australia/VIC17695/2020	NextSeq 500	PAIRED	PCR	VIRAL RNA	Severe acute respiratory syndrome coronavirus 2	Homo sapiens	ILLUMINA	2020-08-24	Australia	Oceania	20	5483.53	5976	0.990235	163973880
SRR13179249	PRJNA613958	AMPLICON	SAMN16975381	SRX9617200	hCoV-19/Australia/VIC17416/2020	NextSeq 500	PAIRED	PCR	VIRAL RNA	Severe acute respiratory syndrome coronavirus 2	Homo sapiens	ILLUMINA	2020-08-17	Australia	Oceania	21	3129.12	2982	0.98853	93569969
SRR13179250	PRJNA613958	AMPLICON	SAMN16975380	SRX9617199	hCoV-19/Australia/VIC16981/2020	NextSeq 500	PAIRED	PCR	VIRAL RNA	Severe acute respiratory syndrome coronavirus 2	Homo sapiens	ILLUMINA	2020-08-17	Australia	Oceania	64	2907.89	1551	0.82684	86954493
SRR13179251	PRJNA613958	AMPLICON	SAMN16975379	SRX9617198	hCoV-19/Australia/VIC16854/2020	NextSeq 500	PAIRED	PCR	VIRAL RNA	Severe acute respiratory syndrome coronavirus 2	Homo sapiens	ILLUMINA	2020-08-16	Australia	Oceania	25	4678.97	4709	0.988663	139915134
SRR13179252	PRJNA613958	AMPLICON	SAMN16975378	SRX9617197	hCoV-19/Australia/VIC17341/2020	Illumina iSeq 100	PAIRED	PCR	VIRAL RNA	Severe acute respiratory syndrome coronavirus 2	Homo sapiens	ILLUMINA	2020-08-17	Australia	Oceania	19	2408.06	2129	0.987526	72008323
SRR13179253	PRJNA613958	AMPLICON	SAMN16975377	SRX9617196	hCoV-19/Australia/VIC17443/2020	Illumina iSeq 100	PAIRED	PCR	VIRAL RNA	Severe acute respiratory syndrome coronavirus 2	Homo sapiens	ILLUMINA	2020-08-17	Australia	Oceania	127	1598.35	854	0.770123	47795604
SRR13179254	PRJNA613958	AMPLICON	SAMN16975376	SRX9617195	hCoV-19/Australia/VIC17709/2020	NextSeq 500	PAIRED	PCR	VIRAL RNA	Severe acute respiratory syndrome coronavirus 2	Homo sapiens	ILLUMINA	2020-08-25	Australia	Oceania	45	3485.59	2934	0.878507	104229627
SRR13179255	PRJNA613958	AMPLICON	SAMN16975375	SRX9617194	hCoV-19/Australia/VIC17727/2020	Illumina iSeq 100	PAIRED	PCR	VIRAL RNA	Severe acute respiratory syndrome coronavirus 2	Homo sapiens	ILLUMINA	2020-08-21	Australia	Oceania	18	1981.36	1852	0.987259	59248694
SRR13179256	PRJNA613958	AMPLICON	SAMN16975374	SRX9617193	hCoV-19/Australia/VIC17353/2020	NextSeq 500	PAIRED	PCR	VIRAL RNA	Severe acute respiratory syndrome coronavirus 2	Homo sapiens	ILLUMINA	2020-08-19	Australia	Oceania	28	2918.08	2641	0.970003	87259285
SRR13179257	PRJNA613958	AMPLICON	SAMN16975373	SRX9617192	hCoV-19/Australia/VIC17444/2020	Illumina iSeq 100	PAIRED	PCR	VIRAL RNA	Severe acute respiratory syndrome coronavirus 2	Homo sapiens	ILLUMINA	2020-08-12	Australia	Oceania	21	1728.64	1526	0.975989	51691577
SRR13179258	PRJNA613958	AMPLICON	SAMN16975372	SRX9617191	hCoV-19/Australia/VIC17233/2020	NextSeq 550	PAIRED	PCR	VIRAL RNA	Severe acute respiratory syndrome coronavirus 2	Homo sapiens	ILLUMINA	2020-08-14	Australia	Oceania	24	3101.91	2848	0.982042	92756335
SRR13179259	PRJNA613958	AMPLICON	SAMN16975102	SRX9617190	hCoV-19/Australia/VIC17321/2020	NextSeq 500	PAIRED	PCR	VIRAL RNA	Severe acute respiratory syndrome coronavirus 2	Homo sapiens	ILLUMINA	2020-07-31	Australia	Oceania	30	2748	2217	0.930743	82173342
SRR13179260	PRJNA613958	AMPLICON	SAMN16975075	SRX9617189	hCoV-19/Australia/VIC17193/2020	NextSeq 550	PAIRED	PCR	VIRAL RNA	Severe acute respiratory syndrome coronavirus 2	Homo sapiens	ILLUMINA	2020-08-01	Australia	Oceania	19	3255.36	2983	0.988663	97345037
SRR13179261	PRJNA613958	AMPLICON	SAMN16975371	SRX9617188	hCoV-19/Australia/VIC17202/2020	NextSeq 550	PAIRED	PCR	VIRAL RNA	Severe acute respiratory syndrome coronavirus 2	Homo sapiens	ILLUMINA	2020-08-14	Australia	Oceania	17	3312.36	3092	0.988295	99049571
SRR13179262	PRJNA613958	AMPLICON	SAMN16975370	SRX9617187	hCoV-19/Australia/VIC16813/2020	NextSeq 500	PAIRED	PCR	VIRAL RNA	Severe acute respiratory syndrome coronavirus 2	Homo sapiens	ILLUMINA	2020-08-12	Australia	Oceania	31	3369.09	2830	0.905896	100745910
SRR13179263	PRJNA613958	AMPLICON	SAMN16975369	SRX9617186	hCoV-19/Australia/VIC17273/2020	Illumina iSeq 100	PAIRED	PCR	VIRAL RNA	Severe acute respiratory syndrome coronavirus 2	Homo sapiens	ILLUMINA	2020-08-01	Australia	Oceania	113	2568.63	2181	0.978932	76809678
SRR13179264	PRJNA613958	AMPLICON	SAMN16975368	SRX9617185	hCoV-19/Australia/VIC17019/2020	Illumina iSeq 100	PAIRED	PCR	VIRAL RNA	Severe acute respiratory syndrome coronavirus 2	Homo sapiens	ILLUMINA	2020-08-07	Australia	Oceania	17	2841.48	2561	0.977394	84968747
SRR13179265	PRJNA613958	AMPLICON	SAMN16975777	SRX9617184	hCoV-19/Australia/VIC17319/2020	NextSeq 500	PAIRED	PCR	VIRAL RNA	Severe acute respiratory syndrome coronavirus 2	Homo sapiens	ILLUMINA	2020-07-24	Australia	Oceania	19	2465.94	2244	0.985085	73739029
SRR13179266	PRJNA613958	AMPLICON	SAMN16975776	SRX9617183	hCoV-19/Australia/VIC17481/2020	NextSeq 500	PAIRED	PCR	VIRAL RNA	Severe acute respiratory syndrome coronavirus 2	Homo sapiens	ILLUMINA	2020-08-18	Australia	Oceania	26	3179.26	2873	0.9793	95069455
SRR13179267	PRJNA613958	AMPLICON	SAMN16975775	SRX9617182	hCoV-19/Australia/VIC17536/2020	NextSeq 500	PAIRED	PCR	VIRAL RNA	Severe acute respiratory syndrome coronavirus 2	Homo sapiens	ILLUMINA	2020-08-19	Australia	Oceania	18	5954.03	6498	0.9898	178043212
SRR13179268	PRJNA613958	AMPLICON	SAMN16975774	SRX9617181	hCoV-19/Australia/VIC17093/2020	NextSeq 550	PAIRED	PCR	VIRAL RNA	Severe acute respiratory syndrome coronavirus 2	Homo sapiens	ILLUMINA	2020-08-14	Australia	Oceania	43	1323.23	157	0.543691	39568680
SRR13179269	PRJNA613958	AMPLICON	SAMN16975773	SRX9617180	hCoV-19/Australia/VIC17477/2020	NextSeq 500	PAIRED	PCR	VIRAL RNA	Severe acute respiratory syndrome coronavirus 2	Homo sapiens	ILLUMINA	2020-08-21	Australia	Oceania	20	2868.47	2560	0.985787	85775807
SRR13179270	PRJNA613958	AMPLICON	SAMN16975772	SRX9617179	hCoV-19/Australia/VIC17631/2020	NextSeq 500	PAIRED	PCR	VIRAL RNA	Severe acute respiratory syndrome coronavirus 2	Homo sapiens	ILLUMINA	2020-07-17	Australia	Oceania	19	5396.73	6394	0.975053	161378364
SRR13179271	PRJNA613958	AMPLICON	SAMN16975142	SRX9617178	hCoV-19/Australia/VIC17189/2020	Illumina iSeq 100	PAIRED	PCR	VIRAL RNA	Severe acute respiratory syndrome coronavirus 2	Homo sapiens	ILLUMINA	2020-08-07	Australia	Oceania	21	2795.87	2424	0.973314	83604890
SRR13179272	PRJNA613958	AMPLICON	SAMN16975079	SRX9617177	hCoV-19/Australia/VIC16821/2020	NextSeq 500	PAIRED	PCR	VIRAL RNA	Severe acute respiratory syndrome coronavirus 2	Homo sapiens	ILLUMINA	2020-08-12	Australia	Oceania	18	4718.05	4767	0.988663	141083757
SRR13179273	PRJNA613958	AMPLICON	SAMN16975771	SRX9617176	hCoV-19/Australia/VIC17453/2020	Illumina iSeq 100	PAIRED	PCR	VIRAL RNA	Severe acute respiratory syndrome coronavirus 2	Homo sapiens	ILLUMINA	2020-08-13	Australia	Oceania	23	2153.77	1958	0.98241	64404288
SRR13179274	PRJNA613958	AMPLICON	SAMN16975770	SRX9617175	hCoV-19/Australia/VIC17143/2020	NextSeq 550	PAIRED	PCR	VIRAL RNA	Severe acute respiratory syndrome coronavirus 2	Homo sapiens	ILLUMINA	2020-08-16	Australia	Oceania	62	125.85	57	0.359696	3763280
SRR13179275	PRJNA613958	AMPLICON	SAMN16975769	SRX9617174	hCoV-19/Australia/VIC17399/2020	NextSeq 500	PAIRED	PCR	VIRAL RNA	Severe acute respiratory syndrome coronavirus 2	Homo sapiens	ILLUMINA	NA	Australia	Oceania	27	3099.12	2880	0.976558	92673097
SRR13179276	PRJNA613958	AMPLICON	SAMN16975768	SRX9617173	hCoV-19/Australia/VIC17449/2020	Illumina iSeq 100	PAIRED	PCR	VIRAL RNA	Severe acute respiratory syndrome coronavirus 2	Homo sapiens	ILLUMINA	2020-08-13	Australia	Oceania	181	1646.82	763	0.747082	49245005
SRR13179277	PRJNA613958	AMPLICON	SAMN16975767	SRX9617172	hCoV-19/Australia/VIC16775/2020	NextSeq 500	PAIRED	PCR	VIRAL RNA	Severe acute respiratory syndrome coronavirus 2	Homo sapiens	ILLUMINA	2020-08-10	Australia	Oceania	60	1482.98	195	0.565194	44345618
SRR13179278	PRJNA613958	AMPLICON	SAMN16975766	SRX9617171	hCoV-19/Australia/VIC17678/2020	Illumina iSeq 100	PAIRED	PCR	VIRAL RNA	Severe acute respiratory syndrome coronavirus 2	Homo sapiens	ILLUMINA	2020-08-20	Australia	Oceania	29	2124.24	1692	0.933652	63521152
SRR13179279	PRJNA613958	AMPLICON	SAMN16975765	SRX9617170	hCoV-19/Australia/VIC16962/2020	NextSeq 500	PAIRED	PCR	VIRAL RNA	Severe acute respiratory syndrome coronavirus 2	Homo sapiens	ILLUMINA	2020-08-20	Australia	Oceania	24	4090.26	3971	0.957228	122310931
SRR13179280	PRJNA613958	AMPLICON	SAMN16975764	SRX9617169	hCoV-19/Australia/VIC17519/2020	NextSeq 500	PAIRED	PCR	VIRAL RNA	Severe acute respiratory syndrome coronavirus 2	Homo sapiens	ILLUMINA	2020-08-20	Australia	Oceania	97	3737.29	3344	0.845233	111756327
SRR13179281	PRJNA613958	AMPLICON	SAMN16975763	SRX9617168	hCoV-19/Australia/VIC17403/2020	NextSeq 500	PAIRED	PCR	VIRAL RNA	Severe acute respiratory syndrome coronavirus 2	Homo sapiens	ILLUMINA	2020-08-15	Australia	Oceania	102	3037.78	2872	0.98863	90838881
SRR13179282	PRJNA613958	AMPLICON	SAMN16975762	SRX9617167	hCoV-19/Australia/VIC17412/2020	NextSeq 500	PAIRED	PCR	VIRAL RNA	Severe acute respiratory syndrome coronavirus 2	Homo sapiens	ILLUMINA	2020-08-17	Australia	Oceania	29	2981.62	2567	0.960071	89159344
SRR13179283	PRJNA613958	AMPLICON	SAMN16975141	SRX9617166	hCoV-19/Australia/VIC17376/2020	NextSeq 500	PAIRED	PCR	VIRAL RNA	Severe acute respiratory syndrome coronavirus 2	Homo sapiens	ILLUMINA	2020-08-17	Australia	Oceania	133	2453.92	1603	0.850985	73379444
SRR13179284	PRJNA613958	AMPLICON	SAMN16975761	SRX9617165	hCoV-19/Australia/VIC16995/2020	Illumina iSeq 100	PAIRED	PCR	VIRAL RNA	Severe acute respiratory syndrome coronavirus 2	Homo sapiens	ILLUMINA	NA	Australia	Oceania	156	1750.27	1023	0.818045	52338345
SRR13179285	PRJNA613958	AMPLICON	SAMN16975760	SRX9617164	hCoV-19/Australia/VIC17024/2020	Illumina iSeq 100	PAIRED	PCR	VIRAL RNA	Severe acute respiratory syndrome coronavirus 2	Homo sapiens	ILLUMINA	2020-08-04	Australia	Oceania	53	1120.12	354	0.659399	33494847
SRR13179286	PRJNA613958	AMPLICON	SAMN16975759	SRX9617163	hCoV-19/Australia/VIC17707/2020	NextSeq 500	PAIRED	PCR	VIRAL RNA	Severe acute respiratory syndrome coronavirus 2	Homo sapiens	ILLUMINA	2020-08-16	Australia	Oceania	103	3139.84	2060	0.812427	93890696
SRR13179287	PRJNA613958	AMPLICON	SAMN16975758	SRX9617162	hCoV-19/Australia/VIC16989/2020	NextSeq 500	PAIRED	PCR	VIRAL RNA	Severe acute respiratory syndrome coronavirus 2	Homo sapiens	ILLUMINA	2020-08-17	Australia	Oceania	20	4544.02	4684	0.983079	135879765
SRR13179288	PRJNA613958	AMPLICON	SAMN16975757	SRX9617161	hCoV-19/Australia/VIC17182/2020	Illumina iSeq 100	PAIRED	PCR	VIRAL RNA	Severe acute respiratory syndrome coronavirus 2	Homo sapiens	ILLUMINA	2020-08-06	Australia	Oceania	19	2224.68	1845	0.970337	66524635
SRR13179289	PRJNA613958	AMPLICON	SAMN16975280	SRX9617160	hCoV-19/Australia/VIC17387/2020	NextSeq 500	PAIRED	PCR	VIRAL RNA	Severe acute respiratory syndrome coronavirus 2	Homo sapiens	ILLUMINA	2020-08-18	Australia	Oceania	116	1679.1	973	0.803632	50210082
SRR13179290	PRJNA613958	AMPLICON	SAMN16975279	SRX9617159	hCoV-19/Australia/VIC16984/2020	NextSeq 500	PAIRED	PCR	VIRAL RNA	Severe acute respiratory syndrome coronavirus 2	Homo sapiens	ILLUMINA	2020-08-14	Australia	Oceania	27	3450.68	3134	0.977193	103185642
SRR13179291	PRJNA613958	AMPLICON	SAMN16975278	SRX9617158	hCoV-19/Australia/VIC17137/2020	NextSeq 550	PAIRED	PCR	VIRAL RNA	Severe acute respiratory syndrome coronavirus 2	Homo sapiens	ILLUMINA	2020-08-07	Australia	Oceania	23	3381.73	3184	0.988663	101123954
SRR13179292	PRJNA613958	AMPLICON	SAMN16975277	SRX9617157	hCoV-19/Australia/VIC16893/2020	NextSeq 500	PAIRED	PCR	VIRAL RNA	Severe acute respiratory syndrome coronavirus 2	Homo sapiens	ILLUMINA	2020-08-06	Australia	Oceania	30	4101.47	4044	0.945123	122646119
SRR13179293	PRJNA613958	AMPLICON	SAMN16975276	SRX9617156	hCoV-19/Australia/VIC16853/2020	NextSeq 500	PAIRED	PCR	VIRAL RNA	Severe acute respiratory syndrome coronavirus 2	Homo sapiens	ILLUMINA	2020-08-16	Australia	Oceania	23	4624.5	4663	0.98863	138286506
SRR13179294	PRJNA613958	AMPLICON	SAMN16975275	SRX9617155	hCoV-19/Australia/VIC17726/2020	Illumina iSeq 100	PAIRED	PCR	VIRAL RNA	Severe acute respiratory syndrome coronavirus 2	Homo sapiens	ILLUMINA	2020-08-21	Australia	Oceania	21	2192.1	1982	0.983848	65550316
SRR13179295	PRJNA613958	AMPLICON	SAMN16975274	SRX9617154	hCoV-19/Australia/VIC17408/2020	NextSeq 500	PAIRED	PCR	VIRAL RNA	Severe acute respiratory syndrome coronavirus 2	Homo sapiens	ILLUMINA	NA	Australia	Oceania	28	2779.01	2601	0.979601	83100709
SRR13179296	PRJNA613958	AMPLICON	SAMN16975273	SRX9617153	hCoV-19/Australia/VIC17466/2020	NextSeq 500	PAIRED	PCR	VIRAL RNA	Severe acute respiratory syndrome coronavirus 2	Homo sapiens	ILLUMINA	2020-08-22	Australia	Oceania	18	2941.83	2582	0.957897	87969404
SRR13179297	PRJNA613958	AMPLICON	SAMN16975272	SRX9617152	hCoV-19/Australia/VIC17231/2020	NextSeq 550	PAIRED	PCR	VIRAL RNA	Severe acute respiratory syndrome coronavirus 2	Homo sapiens	ILLUMINA	2020-08-17	Australia	Oceania	23	3715.3	3451	0.988496	111098471
SRR13179298	PRJNA613958	AMPLICON	SAMN16975092	SRX9617151	hCoV-19/Australia/VIC17060/2020	NextSeq 550	PAIRED	PCR	VIRAL RNA	Severe acute respiratory syndrome coronavirus 2	Homo sapiens	ILLUMINA	2020-08-14	Australia	Oceania	27	2963.52	2716	0.953851	88618051
SRR13179299	PRJNA613958	AMPLICON	SAMN16975074	SRX9617150	hCoV-19/Australia/VIC17307/2020	NextSeq 500	PAIRED	PCR	VIRAL RNA	Severe acute respiratory syndrome coronavirus 2	Homo sapiens	ILLUMINA	NA	Australia	Oceania	21	2789.29	2543	0.980805	83408040
SRR13179300	PRJNA613958	AMPLICON	SAMN16975271	SRX9617149	hCoV-19/Australia/VIC17312/2020	NextSeq 500	PAIRED	PCR	VIRAL RNA	Severe acute respiratory syndrome coronavirus 2	Homo sapiens	ILLUMINA	NA	Australia	Oceania	77	2382.39	1731	0.848276	71240633
SRR13179301	PRJNA613958	AMPLICON	SAMN16975270	SRX9617148	hCoV-19/Australia/VIC16918/2020	NextSeq 500	PAIRED	PCR	VIRAL RNA	Severe acute respiratory syndrome coronavirus 2	Homo sapiens	ILLUMINA	2020-08-06	Australia	Oceania	22	4581.89	4682	0.978664	137012358
SRR13179302	PRJNA613958	AMPLICON	SAMN16975269	SRX9617147	hCoV-19/Australia/VIC17117/2020	NextSeq 550	PAIRED	PCR	VIRAL RNA	Severe acute respiratory syndrome coronavirus 2	Homo sapiens	ILLUMINA	2020-08-14	Australia	Oceania	25	3253.97	2987	0.970271	97303590
SRR13179303	PRJNA613958	AMPLICON	SAMN16975268	SRX9617146	hCoV-19/Australia/VIC17073/2020	NextSeq 550	PAIRED	PCR	VIRAL RNA	Severe acute respiratory syndrome coronavirus 2	Homo sapiens	ILLUMINA	2020-08-09	Australia	Oceania	35	2756.02	2191	0.874126	82413121
SRR13179304	PRJNA613958	AMPLICON	SAMN16975267	SRX9617145	hCoV-19/Australia/VIC17621/2020	NextSeq 500	PAIRED	PCR	VIRAL RNA	Severe acute respiratory syndrome coronavirus 2	Homo sapiens	ILLUMINA	2020-07-22	Australia	Oceania	19	6093.08	6669	0.995954	182201439
SRR13179305	PRJNA613958	AMPLICON	SAMN16975266	SRX9617144	hCoV-19/Australia/VIC17180/2020	Illumina iSeq 100	PAIRED	PCR	VIRAL RNA	Severe acute respiratory syndrome coronavirus 2	Homo sapiens	ILLUMINA	2020-10-23	Australia	Oceania	30	1931.57	1768	0.977427	57759764
SRR13179306	PRJNA613958	AMPLICON	SAMN16975265	SRX9617143	hCoV-19/Australia/VIC16968/2020	NextSeq 500	PAIRED	PCR	VIRAL RNA	Severe acute respiratory syndrome coronavirus 2	Homo sapiens	ILLUMINA	2020-08-20	Australia	Oceania	29	3769.4	3605	0.9279	112716271
SRR13179307	PRJNA613958	AMPLICON	SAMN16975264	SRX9617142	hCoV-19/Australia/VIC17406/2020	NextSeq 500	PAIRED	PCR	VIRAL RNA	Severe acute respiratory syndrome coronavirus 2	Homo sapiens	ILLUMINA	2020-08-20	Australia	Oceania	26	2661.97	2209	0.929271	79600875
SRR13179308	PRJNA613958	AMPLICON	SAMN16975263	SRX9617141	hCoV-19/Australia/VIC16906/2020	NextSeq 500	PAIRED	PCR	VIRAL RNA	Severe acute respiratory syndrome coronavirus 2	Homo sapiens	ILLUMINA	NA	Australia	Oceania	24	4657.03	4798	0.987894	139259201
SRR13179309	PRJNA613958	AMPLICON	SAMN16975262	SRX9617140	hCoV-19/Australia/VIC17386/2020	NextSeq 500	PAIRED	PCR	VIRAL RNA	Severe acute respiratory syndrome coronavirus 2	Homo sapiens	ILLUMINA	2020-08-15	Australia	Oceania	22	3162	2921	0.988663	94553311
SRR13179310	PRJNA613958	AMPLICON	SAMN16975091	SRX9617649	hCoV-19/Australia/VIC17531/2020	NextSeq 500	PAIRED	PCR	VIRAL RNA	Severe acute respiratory syndrome coronavirus 2	Homo sapiens	ILLUMINA	2020-08-20	Australia	Oceania	29	4580.96	5270	0.926696	136984547
SRR13179311	PRJNA613958	AMPLICON	SAMN16975261	SRX9617648	hCoV-19/Australia/VIC17254/2020	Illumina iSeq 100	PAIRED	PCR	VIRAL RNA	Severe acute respiratory syndrome coronavirus 2	Homo sapiens	ILLUMINA	2020-08-10	Australia	Oceania	130	500.152	238	0.674013	14956036
SRR13179312	PRJNA613958	AMPLICON	SAMN16975260	SRX9617647	hCoV-19/Australia/VIC17004/2020	Illumina iSeq 100	PAIRED	PCR	VIRAL RNA	Severe acute respiratory syndrome coronavirus 2	Homo sapiens	ILLUMINA	2020-08-04	Australia	Oceania	22	2178.13	1858	0.978765	65132702
SRR13179313	PRJNA613958	AMPLICON	SAMN16975712	SRX9617646	hCoV-19/Australia/VIC17494/2020	Illumina iSeq 100	PAIRED	PCR	VIRAL RNA	Severe acute respiratory syndrome coronavirus 2	Homo sapiens	ILLUMINA	2020-08-11	Australia	Oceania	31	1856.42	882	0.773835	55512618
SRR13179314	PRJNA613958	AMPLICON	SAMN16975136	SRX9617645	hCoV-19/Australia/VIC17106/2020	NextSeq 550	PAIRED	PCR	VIRAL RNA	Severe acute respiratory syndrome coronavirus 2	Homo sapiens	ILLUMINA	2020-08-06	Australia	Oceania	39	2963.05	2395	0.926262	88604180
SRR13179315	PRJNA613958	AMPLICON	SAMN16975711	SRX9617644	hCoV-19/Australia/VIC17163/2020	NextSeq 550	PAIRED	PCR	VIRAL RNA	Severe acute respiratory syndrome coronavirus 2	Homo sapiens	ILLUMINA	2020-08-17	Australia	Oceania	59	560.075	196	0.592683	16747919
SRR13179316	PRJNA613958	AMPLICON	SAMN16975710	SRX9617643	hCoV-19/Australia/VIC17247/2020	Illumina iSeq 100	PAIRED	PCR	VIRAL RNA	Severe acute respiratory syndrome coronavirus 2	Homo sapiens	ILLUMINA	2020-08-06	Australia	Oceania	25	3037.6	2738	0.979567	90833213
SRR13179317	PRJNA613958	AMPLICON	SAMN16975709	SRX9617642	hCoV-19/Australia/VIC17197/2020	NextSeq 550	PAIRED	PCR	VIRAL RNA	Severe acute respiratory syndrome coronavirus 2	Homo sapiens	ILLUMINA	2020-08-13	Australia	Oceania	52	1344.53	391	0.707053	40205437
SRR13179318	PRJNA613958	AMPLICON	SAMN16975708	SRX9617641	hCoV-19/Australia/VIC17610/2020	NextSeq 500	PAIRED	PCR	VIRAL RNA	Severe acute respiratory syndrome coronavirus 2	Homo sapiens	ILLUMINA	2020-08-24	Australia	Oceania	83	4003.83	3884	0.866234	119726610
SRR13179319	PRJNA613958	AMPLICON	SAMN16975707	SRX9617640	hCoV-19/Australia/VIC16902/2020	NextSeq 500	PAIRED	PCR	VIRAL RNA	Severe acute respiratory syndrome coronavirus 2	Homo sapiens	ILLUMINA	2020-08-06	Australia	Oceania	48	3466.57	3049	0.883624	103660776
SRR13179320	PRJNA613958	AMPLICON	SAMN16975706	SRX9617639	hCoV-19/Australia/VIC17712/2020	NextSeq 500	PAIRED	PCR	VIRAL RNA	Severe acute respiratory syndrome coronavirus 2	Homo sapiens	ILLUMINA	2020-08-21	Australia	Oceania	23	5405.69	6177	0.979434	161646289
SRR13179321	PRJNA613958	AMPLICON	SAMN16975705	SRX9617638	hCoV-19/Australia/VIC16744/2020	NextSeq 500	PAIRED	PCR	VIRAL RNA	Severe acute respiratory syndrome coronavirus 2	Homo sapiens	ILLUMINA	2020-08-08	Australia	Oceania	54	2309.48	1238	0.79497	69060273
SRR13179322	PRJNA613958	AMPLICON	SAMN16975704	SRX9617637	hCoV-19/Australia/VIC17675/2020	Illumina iSeq 100	PAIRED	PCR	VIRAL RNA	Severe acute respiratory syndrome coronavirus 2	Homo sapiens	ILLUMINA	NA	Australia	Oceania	18	1932.91	1804	0.986991	57799945
SRR13179323	PRJNA613958	AMPLICON	SAMN16975703	SRX9617636	hCoV-19/Australia/VIC17256/2020	Illumina iSeq 100	PAIRED	PCR	VIRAL RNA	Severe acute respiratory syndrome coronavirus 2	Homo sapiens	ILLUMINA	2020-10-28	Australia	Oceania	30	2289.91	2072	0.970973	68475161
SRR13179324	PRJNA613958	AMPLICON	SAMN16975702	SRX9617635	hCoV-19/Australia/VIC17609/2020	NextSeq 500	PAIRED	PCR	VIRAL RNA	Severe acute respiratory syndrome coronavirus 2	Homo sapiens	ILLUMINA	2020-08-24	Australia	Oceania	92	2207.9	611	0.644384	66022965
SRR13179325	PRJNA613958	AMPLICON	SAMN16975135	SRX9617634	hCoV-19/Australia/VIC17728/2020	Illumina iSeq 100	PAIRED	PCR	VIRAL RNA	Severe acute respiratory syndrome coronavirus 2	Homo sapiens	ILLUMINA	2020-08-21	Australia	Oceania	20	2389.13	2252	0.988563	71442105
SRR13179326	PRJNA613958	AMPLICON	SAMN16975701	SRX9617633	hCoV-19/Australia/VIC17085/2020	NextSeq 550	PAIRED	PCR	VIRAL RNA	Severe acute respiratory syndrome coronavirus 2	Homo sapiens	ILLUMINA	2020-08-07	Australia	Oceania	27	3616.21	3343	0.979333	108135404
SRR13179327	PRJNA613958	AMPLICON	SAMN16975700	SRX9617632	hCoV-19/Australia/VIC17463/2020	NextSeq 500	PAIRED	PCR	VIRAL RNA	Severe acute respiratory syndrome coronavirus 2	Homo sapiens	ILLUMINA	2020-08-22	Australia	Oceania	27	2940.75	2564	0.942748	87937227
SRR13179328	PRJNA613958	AMPLICON	SAMN16975699	SRX9617631	hCoV-19/Australia/VIC17161/2020	NextSeq 550	PAIRED	PCR	VIRAL RNA	Severe acute respiratory syndrome coronavirus 2	Homo sapiens	ILLUMINA	2020-08-15	Australia	Oceania	38	2623.71	2087	0.929372	78456733
SRR13179329	PRJNA613958	AMPLICON	SAMN16975698	SRX9617630	hCoV-19/Australia/VIC16839/2020	NextSeq 500	PAIRED	PCR	VIRAL RNA	Severe acute respiratory syndrome coronavirus 2	Homo sapiens	ILLUMINA	2020-08-16	Australia	Oceania	25	4188.89	4026	0.978898	125260301
SRR13179330	PRJNA613958	AMPLICON	SAMN16975697	SRX9617629	hCoV-19/Australia/VIC16970/2020	NextSeq 500	PAIRED	PCR	VIRAL RNA	Severe acute respiratory syndrome coronavirus 2	Homo sapiens	ILLUMINA	2020-08-20	Australia	Oceania	25	4036.84	4038	0.945591	120713746
SRR13179331	PRJNA613958	AMPLICON	SAMN16975696	SRX9617628	hCoV-19/Australia/VIC17293/2020	NextSeq 500	PAIRED	PCR	VIRAL RNA	Severe acute respiratory syndrome coronavirus 2	Homo sapiens	ILLUMINA	NA	Australia	Oceania	20	2697.45	2593	0.988095	80661700
SRR13179332	PRJNA613958	AMPLICON	SAMN16975695	SRX9617627	hCoV-19/Australia/VIC17500/2020	Illumina iSeq 100	PAIRED	PCR	VIRAL RNA	Severe acute respiratory syndrome coronavirus 2	Homo sapiens	ILLUMINA	2020-08-20	Australia	Oceania	32	1653.41	1263	0.874093	49441797
SRR13179333	PRJNA613958	AMPLICON	SAMN16975694	SRX9617626	hCoV-19/Australia/VIC16948/2020	NextSeq 500	PAIRED	PCR	VIRAL RNA	Severe acute respiratory syndrome coronavirus 2	Homo sapiens	ILLUMINA	2020-08-04	Australia	Oceania	21	4380.75	4393	0.985587	130997656
SRR13179334	PRJNA613958	AMPLICON	SAMN16975693	SRX9617625	hCoV-19/Australia/VIC17192/2020	NextSeq 550	PAIRED	PCR	VIRAL RNA	Severe acute respiratory syndrome coronavirus 2	Homo sapiens	ILLUMINA	2020-07-31	Australia	Oceania	19	3448.97	3255	0.985018	103134435
SRR13179335	PRJNA613958	AMPLICON	SAMN16975692	SRX9617624	hCoV-19/Australia/VIC17238/2020	NextSeq 550	PAIRED	PCR	VIRAL RNA	Severe acute respiratory syndrome coronavirus 2	Homo sapiens	ILLUMINA	2020-08-16	Australia	Oceania	102	2637.34	1759	0.819483	78864290
SRR13179336	PRJNA613958	AMPLICON	SAMN16975134	SRX9617623	hCoV-19/Australia/VIC17241/2020	Illumina iSeq 100	PAIRED	PCR	VIRAL RNA	Severe acute respiratory syndrome coronavirus 2	Homo sapiens	ILLUMINA	2020-07-29	Australia	Oceania	23	1902.4	1523	0.915995	56887538
SRR13179337	PRJNA613958	AMPLICON	SAMN16975756	SRX9617622	hCoV-19/Australia/VIC17395/2020	NextSeq 500	PAIRED	PCR	VIRAL RNA	Severe acute respiratory syndrome coronavirus 2	Homo sapiens	ILLUMINA	2020-08-17	Australia	Oceania	171	2599.71	1910	0.833629	77739189
SRR13179338	PRJNA613958	AMPLICON	SAMN16975755	SRX9617621	hCoV-19/Australia/VIC16797/2020	NextSeq 500	PAIRED	PCR	VIRAL RNA	Severe acute respiratory syndrome coronavirus 2	Homo sapiens	ILLUMINA	2020-08-11	Australia	Oceania	27	3309.48	2789	0.901147	98963488
SRR13179339	PRJNA613958	AMPLICON	SAMN16975754	SRX9617620	hCoV-19/Australia/VIC17287/2020	NextSeq 500	PAIRED	PCR	VIRAL RNA	Severe acute respiratory syndrome coronavirus 2	Homo sapiens	ILLUMINA	2020-08-15	Australia	Oceania	159	1479.89	699	0.765575	44253193
SRR13179340	PRJNA613958	AMPLICON	SAMN16975753	SRX9617619	hCoV-19/Australia/VIC16997/2020	Illumina iSeq 100	PAIRED	PCR	VIRAL RNA	Severe acute respiratory syndrome coronavirus 2	Homo sapiens	ILLUMINA	2020-08-04	Australia	Oceania	18	2453.67	2335	0.989332	73372106
SRR13179341	PRJNA613958	AMPLICON	SAMN16975752	SRX9617618	hCoV-19/Australia/VIC16887/2020	NextSeq 500	PAIRED	PCR	VIRAL RNA	Severe acute respiratory syndrome coronavirus 2	Homo sapiens	ILLUMINA	2020-08-06	Australia	Oceania	24	4856.94	4918	0.988663	145236935
SRR13179342	PRJNA613958	AMPLICON	SAMN16975140	SRX9617617	hCoV-19/Australia/VIC17556/2020	NextSeq 500	PAIRED	PCR	VIRAL RNA	Severe acute respiratory syndrome coronavirus 2	Homo sapiens	ILLUMINA	2020-07-29	Australia	Oceania	22	5881.69	6387	0.994415	175880184
SRR13179343	PRJNA613958	AMPLICON	SAMN16975751	SRX9617616	hCoV-19/Australia/VIC17588/2020	NextSeq 500	PAIRED	PCR	VIRAL RNA	Severe acute respiratory syndrome coronavirus 2	Homo sapiens	ILLUMINA	2020-07-22	Australia	Oceania	21	5307.22	6200	0.975287	158701897
SRR13179344	PRJNA613958	AMPLICON	SAMN16975750	SRX9617615	hCoV-19/Australia/VIC17600/2020	NextSeq 500	PAIRED	PCR	VIRAL RNA	Severe acute respiratory syndrome coronavirus 2	Homo sapiens	ILLUMINA	2020-07-20	Australia	Oceania	45	2560.5	1198	0.690399	76566653
SRR13179345	PRJNA613958	AMPLICON	SAMN16975749	SRX9617614	hCoV-19/Australia/VIC17711/2020	NextSeq 500	PAIRED	PCR	VIRAL RNA	Severe acute respiratory syndrome coronavirus 2	Homo sapiens	ILLUMINA	2020-08-21	Australia	Oceania	22	5830.27	6532	0.980002	174342440
SRR13179346	PRJNA613958	AMPLICON	SAMN16975748	SRX9617613	hCoV-19/Australia/VIC16996/2020	Illumina iSeq 100	PAIRED	PCR	VIRAL RNA	Severe acute respiratory syndrome coronavirus 2	Homo sapiens	ILLUMINA	2020-08-07	Australia	Oceania	23	2878.24	2565	0.979734	86067926
SRR13179347	PRJNA613958	AMPLICON	SAMN16975747	SRX9617612	hCoV-19/Australia/VIC17029/2020	Illumina iSeq 100	PAIRED	PCR	VIRAL RNA	Severe acute respiratory syndrome coronavirus 2	Homo sapiens	ILLUMINA	2020-08-13	Australia	Oceania	25	1890.41	1688	0.977159	56528900
SRR13179348	PRJNA613958	AMPLICON	SAMN16975746	SRX9617611	hCoV-19/Australia/VIC16921/2020	NextSeq 500	PAIRED	PCR	VIRAL RNA	Severe acute respiratory syndrome coronavirus 2	Homo sapiens	ILLUMINA	2020-08-07	Australia	Oceania	19	4616.5	4660	0.988663	138047300
SRR13179349	PRJNA613958	AMPLICON	SAMN16975745	SRX9617610	hCoV-19/Australia/VIC16862/2020	NextSeq 500	PAIRED	PCR	VIRAL RNA	Severe acute respiratory syndrome coronavirus 2	Homo sapiens	ILLUMINA	2020-08-06	Australia	Oceania	21	4261.81	4261	0.979668	127440941
SRR13179350	PRJNA613958	AMPLICON	SAMN16975744	SRX9617609	hCoV-19/Australia/VIC17692/2020	NextSeq 500	PAIRED	PCR	VIRAL RNA	Severe acute respiratory syndrome coronavirus 2	Homo sapiens	ILLUMINA	2020-08-24	Australia	Oceania	29	4985.91	5802	0.951543	149093747
SRR13179351	PRJNA613958	AMPLICON	SAMN16975743	SRX9617608	hCoV-19/Australia/VIC17601/2020	NextSeq 500	PAIRED	PCR	VIRAL RNA	Severe acute respiratory syndrome coronavirus 2	Homo sapiens	ILLUMINA	2020-08-23	Australia	Oceania	46	4096.2	3970	0.896566	122488636
SRR13179352	PRJNA613958	AMPLICON	SAMN16975742	SRX9617607	hCoV-19/Australia/VIC17469/2020	NextSeq 500	PAIRED	PCR	VIRAL RNA	Severe acute respiratory syndrome coronavirus 2	Homo sapiens	ILLUMINA	2020-08-19	Australia	Oceania	26	2653.03	2463	0.970973	79333698
SRR13179353	PRJNA613958	AMPLICON	SAMN16975139	SRX9617606	hCoV-19/Australia/VIC17512/2020	NextSeq 500	PAIRED	PCR	VIRAL RNA	Severe acute respiratory syndrome coronavirus 2	Homo sapiens	ILLUMINA	2020-08-21	Australia	Oceania	20	5946.47	6447	0.992242	177817401
SRR13179354	PRJNA613958	AMPLICON	SAMN16975741	SRX9617605	hCoV-19/Australia/VIC17310/2020	NextSeq 500	PAIRED	PCR	VIRAL RNA	Severe acute respiratory syndrome coronavirus 2	Homo sapiens	ILLUMINA	NA	Australia	Oceania	88	2780.89	2427	0.891382	83156893
SRR13179355	PRJNA613958	AMPLICON	SAMN16975740	SRX9617604	hCoV-19/Australia/VIC17392/2020	NextSeq 500	PAIRED	PCR	VIRAL RNA	Severe acute respiratory syndrome coronavirus 2	Homo sapiens	ILLUMINA	2020-08-18	Australia	Oceania	27	3246.05	2936	0.975186	97066617
SRR13179356	PRJNA613958	AMPLICON	SAMN16975739	SRX9617603	hCoV-19/Australia/VIC17390/2020	NextSeq 500	PAIRED	PCR	VIRAL RNA	Severe acute respiratory syndrome coronavirus 2	Homo sapiens	ILLUMINA	2020-08-17	Australia	Oceania	27	2547.25	2186	0.940106	76170547
SRR13179357	PRJNA613958	AMPLICON	SAMN16975738	SRX9617602	hCoV-19/Australia/VIC17113/2020	NextSeq 550	PAIRED	PCR	VIRAL RNA	Severe acute respiratory syndrome coronavirus 2	Homo sapiens	ILLUMINA	2020-08-11	Australia	Oceania	27	2349.74	2109	0.942982	70264244
SRR13179358	PRJNA613958	AMPLICON	SAMN16975737	SRX9617601	hCoV-19/Australia/VIC17362/2020	NextSeq 500	PAIRED	PCR	VIRAL RNA	Severe acute respiratory syndrome coronavirus 2	Homo sapiens	ILLUMINA	2020-08-18	Australia	Oceania	45	1060.11	188	0.542554	31700618
SRR13179359	PRJNA613958	AMPLICON	SAMN16975736	SRX9617600	hCoV-19/Australia/VIC17604/2020	NextSeq 500	PAIRED	PCR	VIRAL RNA	Severe acute respiratory syndrome coronavirus 2	Homo sapiens	ILLUMINA	2020-08-22	Australia	Oceania	138	3706.14	3257	0.853627	110824744
SRR13179360	PRJNA613958	AMPLICON	SAMN16975735	SRX9617599	hCoV-19/Australia/VIC17606/2020	NextSeq 500	PAIRED	PCR	VIRAL RNA	Severe acute respiratory syndrome coronavirus 2	Homo sapiens	ILLUMINA	2020-07-20	Australia	Oceania	26	4910.6	5620	0.94957	146841576
SRR13179361	PRJNA613958	AMPLICON	SAMN16975496	SRX9617598	hCoV-19/Australia/VIC17648/2020	NextSeq 500	PAIRED	PCR	VIRAL RNA	Severe acute respiratory syndrome coronavirus 2	Homo sapiens	ILLUMINA	2020-08-06	Australia	Oceania	17	5606.85	6281	0.979734	167661493
SRR13179362	PRJNA613958	AMPLICON	SAMN16975495	SRX9617597	hCoV-19/Australia/VIC17203/2020	NextSeq 550	PAIRED	PCR	VIRAL RNA	Severe acute respiratory syndrome coronavirus 2	Homo sapiens	ILLUMINA	2020-08-14	Australia	Oceania	20	3168.69	2891	0.973882	94753334
SRR13179363	PRJNA613958	AMPLICON	SAMN16975494	SRX9617596	hCoV-19/Australia/VIC17167/2020	NextSeq 550	PAIRED	PCR	VIRAL RNA	Severe acute respiratory syndrome coronavirus 2	Homo sapiens	ILLUMINA	2020-08-15	Australia	Oceania	24	3255.62	2988	0.987827	97352847
SRR13179364	PRJNA613958	AMPLICON	SAMN16975493	SRX9617595	hCoV-19/Australia/VIC17201/2020	NextSeq 550	PAIRED	PCR	VIRAL RNA	Severe acute respiratory syndrome coronavirus 2	Homo sapiens	ILLUMINA	2020-08-14	Australia	Oceania	16	3368.41	3256	0.995954	100725598
SRR13179365	PRJNA613958	AMPLICON	SAMN16975492	SRX9617594	hCoV-19/Australia/VIC16880/2020	NextSeq 500	PAIRED	PCR	VIRAL RNA	Severe acute respiratory syndrome coronavirus 2	Homo sapiens	ILLUMINA	NA	Australia	Oceania	21	4364	4222	0.985754	130496744
SRR13179366	PRJNA613958	AMPLICON	SAMN16975114	SRX9617593	hCoV-19/Australia/VIC17334/2020	NextSeq 500	PAIRED	PCR	VIRAL RNA	Severe acute respiratory syndrome coronavirus 2	Homo sapiens	ILLUMINA	NA	Australia	Oceania	20	2869.61	2732	0.988463	85810015
SRR13179367	PRJNA613958	AMPLICON	SAMN16975491	SRX9617592	hCoV-19/Australia/VIC17235/2020	NextSeq 550	PAIRED	PCR	VIRAL RNA	Severe acute respiratory syndrome coronavirus 2	Homo sapiens	ILLUMINA	2020-08-15	Australia	Oceania	26	3149.2	2887	0.940541	94170463
SRR13179368	PRJNA613958	AMPLICON	SAMN16975490	SRX9617591	hCoV-19/Australia/VIC16959/2020	NextSeq 500	PAIRED	PCR	VIRAL RNA	Severe acute respiratory syndrome coronavirus 2	Homo sapiens	ILLUMINA	2020-08-19	Australia	Oceania	42	3052.65	2544	0.90399	91283268
SRR13179369	PRJNA613958	AMPLICON	SAMN16975489	SRX9617590	hCoV-19/Australia/VIC16733/2020	NextSeq 500	PAIRED	PCR	VIRAL RNA	Severe acute respiratory syndrome coronavirus 2	Homo sapiens	ILLUMINA	2020-08-08	Australia	Oceania	21	4574.1	4574	0.98863	136779272
SRR13179370	PRJNA613958	AMPLICON	SAMN16975488	SRX9617589	hCoV-19/Australia/VIC17082/2020	NextSeq 550	PAIRED	PCR	VIRAL RNA	Severe acute respiratory syndrome coronavirus 2	Homo sapiens	ILLUMINA	2020-08-13	Australia	Oceania	30	3213.62	2896	0.912517	96096801
SRR13179371	PRJNA613958	AMPLICON	SAMN16975487	SRX9617588	hCoV-19/Australia/VIC16917/2020	NextSeq 500	PAIRED	PCR	VIRAL RNA	Severe acute respiratory syndrome coronavirus 2	Homo sapiens	ILLUMINA	2020-08-05	Australia	Oceania	72	1935.66	511	0.749657	57882015
SRR13179372	PRJNA613958	AMPLICON	SAMN16975486	SRX9617587	hCoV-19/Australia/VIC16796/2020	NextSeq 500	PAIRED	PCR	VIRAL RNA	Severe acute respiratory syndrome coronavirus 2	Homo sapiens	ILLUMINA	2020-08-11	Australia	Oceania	24	4494.78	4486	0.979467	134407486
SRR13179373	PRJNA613958	AMPLICON	SAMN16975485	SRX9617586	hCoV-19/Australia/VIC17681/2020	Illumina iSeq 100	PAIRED	PCR	VIRAL RNA	Severe acute respiratory syndrome coronavirus 2	Homo sapiens	ILLUMINA	NA	Australia	Oceania	20	2159.48	2030	0.987593	64575055
SRR13179374	PRJNA613958	AMPLICON	SAMN16975484	SRX9617585	hCoV-19/Australia/VIC17624/2020	NextSeq 500	PAIRED	PCR	VIRAL RNA	Severe acute respiratory syndrome coronavirus 2	Homo sapiens	ILLUMINA	2020-07-25	Australia	Oceania	30	4683.79	5479	0.936026	140059234
SRR13179375	PRJNA613958	AMPLICON	SAMN16975483	SRX9617584	hCoV-19/Australia/VIC16855/2020	NextSeq 500	PAIRED	PCR	VIRAL RNA	Severe acute respiratory syndrome coronavirus 2	Homo sapiens	ILLUMINA	2020-08-16	Australia	Oceania	21	4096.82	4073	0.988295	122507188
SRR13179376	PRJNA613958	AMPLICON	SAMN16975482	SRX9617583	hCoV-19/Australia/VIC17115/2020	NextSeq 550	PAIRED	PCR	VIRAL RNA	Severe acute respiratory syndrome coronavirus 2	Homo sapiens	ILLUMINA	2020-08-12	Australia	Oceania	38	2860.02	2295	0.880647	85523049
SRR13179377	PRJNA613958	AMPLICON	SAMN16975113	SRX9617582	hCoV-19/Australia/VIC17430/2020	NextSeq 500	PAIRED	PCR	VIRAL RNA	Severe acute respiratory syndrome coronavirus 2	Homo sapiens	ILLUMINA	2020-08-17	Australia	Oceania	24	2792.59	2585	0.987158	83506930
SRR13179378	PRJNA613958	AMPLICON	SAMN16975481	SRX9617581	hCoV-19/Australia/VIC17572/2020	NextSeq 500	PAIRED	PCR	VIRAL RNA	Severe acute respiratory syndrome coronavirus 2	Homo sapiens	ILLUMINA	2020-08-22	Australia	Oceania	22	5597.11	6059	0.988663	167370328
SRR13179379	PRJNA613958	AMPLICON	SAMN16975480	SRX9617580	hCoV-19/Australia/VIC17048/2020	NextSeq 550	PAIRED	PCR	VIRAL RNA	Severe acute respiratory syndrome coronavirus 2	Homo sapiens	ILLUMINA	2020-07-31	Australia	Oceania	21	3438.16	3151	0.981808	102811269
SRR13179380	PRJNA613958	AMPLICON	SAMN16975479	SRX9617579	hCoV-19/Australia/VIC16754/2020	NextSeq 500	PAIRED	PCR	VIRAL RNA	Severe acute respiratory syndrome coronavirus 2	Homo sapiens	ILLUMINA	2020-08-08	Australia	Oceania	27	3959.73	3964	0.938869	118407786
SRR13179381	PRJNA613958	AMPLICON	SAMN16975478	SRX9617578	hCoV-19/Australia/VIC17253/2020	Illumina iSeq 100	PAIRED	PCR	VIRAL RNA	Severe acute respiratory syndrome coronavirus 2	Homo sapiens	ILLUMINA	2020-08-01	Australia	Oceania	52	1806.18	775	0.746848	54010269
SRR13179382	PRJNA613958	AMPLICON	SAMN16975477	SRX9617577	hCoV-19/Australia/VIC17290/2020	NextSeq 500	PAIRED	PCR	VIRAL RNA	Severe acute respiratory syndrome coronavirus 2	Homo sapiens	ILLUMINA	2020-07-30	Australia	Oceania	22	3065.57	2791	0.979166	91669638
SRR13179383	PRJNA613958	AMPLICON	SAMN16975476	SRX9617576	hCoV-19/Australia/VIC17074/2020	NextSeq 550	PAIRED	PCR	VIRAL RNA	Severe acute respiratory syndrome coronavirus 2	Homo sapiens	ILLUMINA	2020-08-14	Australia	Oceania	62	1549.27	640	0.719292	46327799
SRR13179384	PRJNA613958	AMPLICON	SAMN16975475	SRX9617575	hCoV-19/Australia/VIC17208/2020	NextSeq 550	PAIRED	PCR	VIRAL RNA	Severe acute respiratory syndrome coronavirus 2	Homo sapiens	ILLUMINA	2020-08-14	Australia	Oceania	21	3219.42	2988	0.977962	96270441
SRR13179385	PRJNA613958	AMPLICON	SAMN16975367	SRX9617574	hCoV-19/Australia/VIC17725/2020	Illumina iSeq 100	PAIRED	PCR	VIRAL RNA	Severe acute respiratory syndrome coronavirus 2	Homo sapiens	ILLUMINA	2020-08-06	Australia	Oceania	19	2910.82	2585	0.978631	87042271
SRR13179386	PRJNA613958	AMPLICON	SAMN16975366	SRX9617573	hCoV-19/Australia/VIC17159/2020	NextSeq 550	PAIRED	PCR	VIRAL RNA	Severe acute respiratory syndrome coronavirus 2	Homo sapiens	ILLUMINA	2020-08-16	Australia	Oceania	25	3651	3353	0.985821	109175818
SRR13179387	PRJNA613958	AMPLICON	SAMN16975365	SRX9617572	hCoV-19/Australia/VIC17056/2020	NextSeq 550	PAIRED	PCR	VIRAL RNA	Severe acute respiratory syndrome coronavirus 2	Homo sapiens	ILLUMINA	2020-08-04	Australia	Oceania	22	3417.82	3214	0.982778	102202923
SRR13179388	PRJNA613958	AMPLICON	SAMN16975364	SRX9617571	hCoV-19/Australia/VIC16936/2020	NextSeq 500	PAIRED	PCR	VIRAL RNA	Severe acute respiratory syndrome coronavirus 2	Homo sapiens	ILLUMINA	NA	Australia	Oceania	25	3587.39	3182	0.935391	107273593
SRR13179389	PRJNA613958	AMPLICON	SAMN16975363	SRX9617570	hCoV-19/Australia/VIC17168/2020	NextSeq 550	PAIRED	PCR	VIRAL RNA	Severe acute respiratory syndrome coronavirus 2	Homo sapiens	ILLUMINA	2020-08-15	Australia	Oceania	25	3625.35	3416	0.988262	108408753
SRR13179390	PRJNA613958	AMPLICON	SAMN16975362	SRX9617569	hCoV-19/Australia/VIC17037/2020	NextSeq 550	PAIRED	PCR	VIRAL RNA	Severe acute respiratory syndrome coronavirus 2	Homo sapiens	ILLUMINA	2020-08-13	Australia	Oceania	30	3393.21	3109	0.96492	101467237
SRR13179391	PRJNA613958	AMPLICON	SAMN16975101	SRX9617568	hCoV-19/Australia/VIC16867/2020	NextSeq 500	PAIRED	PCR	VIRAL RNA	Severe acute respiratory syndrome coronavirus 2	Homo sapiens	ILLUMINA	2020-08-17	Australia	Oceania	115	3647.12	3131	0.913353	109059978
SRR13179392	PRJNA613958	AMPLICON	SAMN16975361	SRX9617567	hCoV-19/Australia/VIC16979/2020	NextSeq 500	PAIRED	PCR	VIRAL RNA	Severe acute respiratory syndrome coronavirus 2	Homo sapiens	ILLUMINA	2020-08-15	Australia	Oceania	22	4138.71	3998	0.987259	123759900
SRR13179393	PRJNA613958	AMPLICON	SAMN16975360	SRX9617566	hCoV-19/Australia/VIC17663/2020	NextSeq 500	PAIRED	PCR	VIRAL RNA	Severe acute respiratory syndrome coronavirus 2	Homo sapiens	ILLUMINA	2020-08-05	Australia	Oceania	35	4733.63	5356	0.941076	141549795
SRR13179394	PRJNA613958	AMPLICON	SAMN16975359	SRX9617565	hCoV-19/Australia/VIC17228/2020	NextSeq 550	PAIRED	PCR	VIRAL RNA	Severe acute respiratory syndrome coronavirus 2	Homo sapiens	ILLUMINA	2020-08-16	Australia	Oceania	24	3341.34	2971	0.988663	99916099
SRR13179395	PRJNA613958	AMPLICON	SAMN16975358	SRX9617564	hCoV-19/Australia/VIC16751/2020	NextSeq 500	PAIRED	PCR	VIRAL RNA	Severe acute respiratory syndrome coronavirus 2	Homo sapiens	ILLUMINA	2020-08-08	Australia	Oceania	87	1976.84	574	0.687055	59113581
SRR13179396	PRJNA613958	AMPLICON	SAMN16975357	SRX9617563	hCoV-19/Australia/VIC17371/2020	NextSeq 500	PAIRED	PCR	VIRAL RNA	Severe acute respiratory syndrome coronavirus 2	Homo sapiens	ILLUMINA	2020-08-21	Australia	Oceania	21	2840.65	2624	0.985754	84943885
SRR13179397	PRJNA613958	AMPLICON	SAMN16975356	SRX9617562	hCoV-19/Australia/VIC17599/2020	NextSeq 500	PAIRED	PCR	VIRAL RNA	Severe acute respiratory syndrome coronavirus 2	Homo sapiens	ILLUMINA	2020-07-29	Australia	Oceania	20	6225.55	6788	0.995954	186162508
SRR13179398	PRJNA613958	AMPLICON	SAMN16975355	SRX9617561	hCoV-19/Australia/VIC17475/2020	NextSeq 500	PAIRED	PCR	VIRAL RNA	Severe acute respiratory syndrome coronavirus 2	Homo sapiens	ILLUMINA	2020-08-18	Australia	Oceania	18	3274.51	3060	0.98348	97917717
SRR13179399	PRJNA613958	AMPLICON	SAMN16975354	SRX9617560	hCoV-19/Australia/VIC16774/2020	NextSeq 500	PAIRED	PCR	VIRAL RNA	Severe acute respiratory syndrome coronavirus 2	Homo sapiens	ILLUMINA	2020-08-10	Australia	Oceania	24	4678.52	4692	0.985988	139901923
SRR13179400	PRJNA613958	AMPLICON	SAMN16975353	SRX9617559	hCoV-19/Australia/VIC17187/2020	Illumina iSeq 100	PAIRED	PCR	VIRAL RNA	Severe acute respiratory syndrome coronavirus 2	Homo sapiens	ILLUMINA	2020-08-06	Australia	Oceania	24	2378.83	2098	0.978029	71134043
SRR13179401	PRJNA613958	AMPLICON	SAMN16975352	SRX9617558	hCoV-19/Australia/VIC16919/2020	NextSeq 500	PAIRED	PCR	VIRAL RNA	Severe acute respiratory syndrome coronavirus 2	Homo sapiens	ILLUMINA	2020-08-06	Australia	Oceania	22	4191.09	4227	0.966826	125326220
SRR13179402	PRJNA613958	AMPLICON	SAMN16975100	SRX9617557	hCoV-19/Australia/VIC17411/2020	NextSeq 500	PAIRED	PCR	VIRAL RNA	Severe acute respiratory syndrome coronavirus 2	Homo sapiens	ILLUMINA	2020-08-15	Australia	Oceania	21	2927.25	2676	0.988295	87533541
SRR13179403	PRJNA613958	AMPLICON	SAMN16975351	SRX9617556	hCoV-19/Australia/VIC16879/2020	NextSeq 500	PAIRED	PCR	VIRAL RNA	Severe acute respiratory syndrome coronavirus 2	Homo sapiens	ILLUMINA	NA	Australia	Oceania	23	4347.11	4262	0.988663	129991558
SRR13179404	PRJNA613958	AMPLICON	SAMN16975350	SRX9617555	hCoV-19/Australia/VIC17305/2020	NextSeq 500	PAIRED	PCR	VIRAL RNA	Severe acute respiratory syndrome coronavirus 2	Homo sapiens	ILLUMINA	NA	Australia	Oceania	27	2772.33	2327	0.893288	82900845
SRR13179405	PRJNA613958	AMPLICON	SAMN16975349	SRX9617554	hCoV-19/Australia/VIC16965/2020	NextSeq 500	PAIRED	PCR	VIRAL RNA	Severe acute respiratory syndrome coronavirus 2	Homo sapiens	ILLUMINA	2020-08-20	Australia	Oceania	18	4716.59	4670	0.988663	141040133
SRR13179406	PRJNA613958	AMPLICON	SAMN16975348	SRX9617553	hCoV-19/Australia/VIC16743/2020	NextSeq 500	PAIRED	PCR	VIRAL RNA	Severe acute respiratory syndrome coronavirus 2	Homo sapiens	ILLUMINA	2020-08-08	Australia	Oceania	22	4269.71	4191	0.980236	127677097
SRR13179407	PRJNA613958	AMPLICON	SAMN16975347	SRX9617552	hCoV-19/Australia/VIC17042/2020	NextSeq 550	PAIRED	PCR	VIRAL RNA	Severe acute respiratory syndrome coronavirus 2	Homo sapiens	ILLUMINA	2020-08-14	Australia	Oceania	21	3706.85	3515	0.994348	110845805
SRR13179408	PRJNA613958	AMPLICON	SAMN16975346	SRX9617551	hCoV-19/Australia/VIC17162/2020	NextSeq 550	PAIRED	PCR	VIRAL RNA	Severe acute respiratory syndrome coronavirus 2	Homo sapiens	ILLUMINA	2020-08-15	Australia	Oceania	18	3370.73	3115	0.986222	100794857
SRR13179409	PRJNA613958	AMPLICON	SAMN16975453	SRX9617550	hCoV-19/Australia/VIC17487/2020	Illumina iSeq 100	PAIRED	PCR	VIRAL RNA	Severe acute respiratory syndrome coronavirus 2	Homo sapiens	ILLUMINA	2020-08-21	Australia	Oceania	36	1442.72	344	0.724008	43141575
SRR13179410	PRJNA613958	AMPLICON	SAMN16975452	SRX9617549	hCoV-19/Australia/VIC17296/2020	NextSeq 500	PAIRED	PCR	VIRAL RNA	Severe acute respiratory syndrome coronavirus 2	Homo sapiens	ILLUMINA	2020-07-28	Australia	Oceania	61	1914.72	903	0.733271	57255770
SRR13179411	PRJNA613958	AMPLICON	SAMN16975110	SRX9617548	hCoV-19/Australia/VIC17661/2020	NextSeq 500	PAIRED	PCR	VIRAL RNA	Severe acute respiratory syndrome coronavirus 2	Homo sapiens	ILLUMINA	2020-07-31	Australia	Oceania	24	5973.87	6716	0.984015	178636597
SRR13179412	PRJNA613958	AMPLICON	SAMN16975451	SRX9617547	hCoV-19/Australia/VIC17283/2020	NextSeq 500	PAIRED	PCR	VIRAL RNA	Severe acute respiratory syndrome coronavirus 2	Homo sapiens	ILLUMINA	2020-08-16	Australia	Oceania	28	3146.66	2936	0.978832	94094555
SRR13179413	PRJNA613958	AMPLICON	SAMN16975450	SRX9617546	hCoV-19/Australia/VIC17331/2020	NextSeq 500	PAIRED	PCR	VIRAL RNA	Severe acute respiratory syndrome coronavirus 2	Homo sapiens	ILLUMINA	2020-07-24	Australia	Oceania	18	2894.2	2565	0.988563	86545231
SRR13179414	PRJNA613958	AMPLICON	SAMN16975449	SRX9617545	hCoV-19/Australia/VIC16841/2020	NextSeq 500	PAIRED	PCR	VIRAL RNA	Severe acute respiratory syndrome coronavirus 2	Homo sapiens	ILLUMINA	2020-08-06	Australia	Oceania	20	4258.22	4198	0.987995	127333519
SRR13179415	PRJNA613958	AMPLICON	SAMN16975448	SRX9617544	hCoV-19/Australia/VIC17667/2020	NextSeq 500	PAIRED	PCR	VIRAL RNA	Severe acute respiratory syndrome coronavirus 2	Homo sapiens	ILLUMINA	2020-08-05	Australia	Oceania	33	4214.77	4339	0.903555	126034191
SRR13179416	PRJNA613958	AMPLICON	SAMN16975447	SRX9617543	hCoV-19/Australia/VIC17280/2020	NextSeq 500	PAIRED	PCR	VIRAL RNA	Severe acute respiratory syndrome coronavirus 2	Homo sapiens	ILLUMINA	2020-08-16	Australia	Oceania	23	2961.75	2823	0.988663	88565249
SRR13179417	PRJNA613958	AMPLICON	SAMN16975446	SRX9617542	hCoV-19/Australia/VIC17590/2020	NextSeq 500	PAIRED	PCR	VIRAL RNA	Severe acute respiratory syndrome coronavirus 2	Homo sapiens	ILLUMINA	2020-08-23	Australia	Oceania	24	5494.22	6201	0.979734	164293582
SRR13179418	PRJNA613958	AMPLICON	SAMN16975445	SRX9617541	hCoV-19/Australia/VIC17299/2020	NextSeq 500	PAIRED	PCR	VIRAL RNA	Severe acute respiratory syndrome coronavirus 2	Homo sapiens	ILLUMINA	2020-07-30	Australia	Oceania	20	2926.18	2679	0.988295	87501616
SRR13179419	PRJNA613958	AMPLICON	SAMN16975444	SRX9617540	hCoV-19/Australia/VIC16835/2020	NextSeq 500	PAIRED	PCR	VIRAL RNA	Severe acute respiratory syndrome coronavirus 2	Homo sapiens	ILLUMINA	2020-08-16	Australia	Oceania	21	4612.99	4756	0.98863	137942342
SRR13179420	PRJNA613958	AMPLICON	SAMN16975443	SRX9617539	hCoV-19/Australia/VIC17656/2020	NextSeq 500	PAIRED	PCR	VIRAL RNA	Severe acute respiratory syndrome coronavirus 2	Homo sapiens	ILLUMINA	2020-08-04	Australia	Oceania	17	5751.08	6203	0.995954	171974416
SRR13179421	PRJNA613958	AMPLICON	SAMN16975442	SRX9617538	hCoV-19/Australia/VIC17045/2020	NextSeq 550	PAIRED	PCR	VIRAL RNA	Severe acute respiratory syndrome coronavirus 2	Homo sapiens	ILLUMINA	2020-08-14	Australia	Oceania	26	3404.51	3033	0.98853	101805086
SRR13179422	PRJNA613958	AMPLICON	SAMN16975109	SRX9617537	hCoV-19/Australia/VIC17025/2020	Illumina iSeq 100	PAIRED	PCR	VIRAL RNA	Severe acute respiratory syndrome coronavirus 2	Homo sapiens	ILLUMINA	NA	Australia	Oceania	16	2255.92	2056	0.987225	67458795
SRR13179423	PRJNA613958	AMPLICON	SAMN16975441	SRX9617536	hCoV-19/Australia/VIC17005/2020	Illumina iSeq 100	PAIRED	PCR	VIRAL RNA	Severe acute respiratory syndrome coronavirus 2	Homo sapiens	ILLUMINA	2020-08-04	Australia	Oceania	22	2549.35	2242	0.979668	76233203
SRR13179424	PRJNA613958	AMPLICON	SAMN16975440	SRX9617535	hCoV-19/Australia/VIC17104/2020	NextSeq 550	PAIRED	PCR	VIRAL RNA	Severe acute respiratory syndrome coronavirus 2	Homo sapiens	ILLUMINA	2020-08-06	Australia	Oceania	45	1206.57	314	0.620005	36080189
SRR13179425	PRJNA613958	AMPLICON	SAMN16975439	SRX9617534	hCoV-19/Australia/VIC17491/2020	Illumina iSeq 100	PAIRED	PCR	VIRAL RNA	Severe acute respiratory syndrome coronavirus 2	Homo sapiens	ILLUMINA	2020-08-02	Australia	Oceania	17	2291.02	1620	0.908538	68508514
SRR13179426	PRJNA613958	AMPLICON	SAMN16975438	SRX9617533	hCoV-19/Australia/VIC17642/2020	NextSeq 500	PAIRED	PCR	VIRAL RNA	Severe acute respiratory syndrome coronavirus 2	Homo sapiens	ILLUMINA	2020-08-01	Australia	Oceania	19	5664.26	6352	0.986623	169378482
SRR13179427	PRJNA613958	AMPLICON	SAMN16975437	SRX9617532	hCoV-19/Australia/VIC17224/2020	NextSeq 550	PAIRED	PCR	VIRAL RNA	Severe acute respiratory syndrome coronavirus 2	Homo sapiens	ILLUMINA	2020-08-16	Australia	Oceania	21	3327.27	3094	0.990804	99495415
SRR13179428	PRJNA613958	AMPLICON	SAMN16975436	SRX9617531	hCoV-19/Australia/VIC16937/2020	NextSeq 500	PAIRED	PCR	VIRAL RNA	Severe acute respiratory syndrome coronavirus 2	Homo sapiens	ILLUMINA	2020-08-05	Australia	Oceania	20	5471.02	5955	0.988663	163599933
SRR13179429	PRJNA613958	AMPLICON	SAMN16975435	SRX9617530	hCoV-19/Australia/VIC17569/2020	NextSeq 500	PAIRED	PCR	VIRAL RNA	Severe acute respiratory syndrome coronavirus 2	Homo sapiens	ILLUMINA	2020-07-25	Australia	Oceania	18	5676.2	6245	0.988463	169735467
SRR13179430	PRJNA613958	AMPLICON	SAMN16975434	SRX9617529	hCoV-19/Australia/VIC16960/2020	NextSeq 500	PAIRED	PCR	VIRAL RNA	Severe acute respiratory syndrome coronavirus 2	Homo sapiens	ILLUMINA	2020-08-19	Australia	Oceania	20	4097.7	3916	0.985018	122533600
SRR13179431	PRJNA613958	AMPLICON	SAMN16975433	SRX9617528	hCoV-19/Australia/VIC16972/2020	NextSeq 500	PAIRED	PCR	VIRAL RNA	Severe acute respiratory syndrome coronavirus 2	Homo sapiens	ILLUMINA	2020-08-14	Australia	Oceania	22	3768.44	3625	0.983647	112687640
SRR13179432	PRJNA613958	AMPLICON	SAMN16975432	SRX9617527	hCoV-19/Australia/VIC17367/2020	NextSeq 500	PAIRED	PCR	VIRAL RNA	Severe acute respiratory syndrome coronavirus 2	Homo sapiens	ILLUMINA	2020-08-20	Australia	Oceania	23	3378.49	3183	0.986256	101026871
SRR13179433	PRJNA613958	AMPLICON	SAMN16975237	SRX9617526	hCoV-19/Australia/VIC17234/2020	NextSeq 550	PAIRED	PCR	VIRAL RNA	Severe acute respiratory syndrome coronavirus 2	Homo sapiens	ILLUMINA	2020-08-14	Australia	Oceania	23	3419.84	3218	0.990101	102263530
SRR13179434	PRJNA613958	AMPLICON	SAMN16975236	SRX9617525	hCoV-19/Australia/VIC17229/2020	NextSeq 550	PAIRED	PCR	VIRAL RNA	Severe acute respiratory syndrome coronavirus 2	Homo sapiens	ILLUMINA	2020-08-16	Australia	Oceania	57	726.898	203	0.552854	21736434
SRR13179435	PRJNA613958	AMPLICON	SAMN16975235	SRX9617524	hCoV-19/Australia/VIC17702/2020	NextSeq 500	PAIRED	PCR	VIRAL RNA	Severe acute respiratory syndrome coronavirus 2	Homo sapiens	ILLUMINA	2020-08-25	Australia	Oceania	19	5979.07	6500	0.995954	178792221
SRR13179436	PRJNA613958	AMPLICON	SAMN16975234	SRX9617523	hCoV-19/Australia/VIC16788/2020	NextSeq 500	PAIRED	PCR	VIRAL RNA	Severe acute respiratory syndrome coronavirus 2	Homo sapiens	ILLUMINA	2020-08-10	Australia	Oceania	41	3788.95	3590	0.924757	113301081
SRR13179437	PRJNA613958	AMPLICON	SAMN16975233	SRX9617522	hCoV-19/Australia/VIC17171/2020	NextSeq 550	PAIRED	PCR	VIRAL RNA	Severe acute respiratory syndrome coronavirus 2	Homo sapiens	ILLUMINA	2020-08-15	Australia	Oceania	27	3230.45	2830	0.977494	96600261
SRR13179438	PRJNA613958	AMPLICON	SAMN16975232	SRX9617521	hCoV-19/Australia/VIC17328/2020	NextSeq 500	PAIRED	PCR	VIRAL RNA	Severe acute respiratory syndrome coronavirus 2	Homo sapiens	ILLUMINA	2020-07-20	Australia	Oceania	51	2126.24	1023	0.749089	63580903
SRR13179439	PRJNA613958	AMPLICON	SAMN16975088	SRX9617520	hCoV-19/Australia/VIC16731/2020	NextSeq 500	PAIRED	PCR	VIRAL RNA	Severe acute respiratory syndrome coronavirus 2	Homo sapiens	ILLUMINA	2020-08-08	Australia	Oceania	26	5179.6	5527	0.988663	154885596
SRR13179440	PRJNA613958	AMPLICON	SAMN16975231	SRX9617519	hCoV-19/Australia/VIC17316/2020	NextSeq 500	PAIRED	PCR	VIRAL RNA	Severe acute respiratory syndrome coronavirus 2	Homo sapiens	ILLUMINA	2020-07-28	Australia	Oceania	19	2729.75	2592	0.988496	81627627
SRR13179441	PRJNA613958	AMPLICON	SAMN16975230	SRX9617518	hCoV-19/Australia/VIC17158/2020	NextSeq 550	PAIRED	PCR	VIRAL RNA	Severe acute respiratory syndrome coronavirus 2	Homo sapiens	ILLUMINA	2020-08-15	Australia	Oceania	21	3422.93	3158	0.988596	102355778
SRR13179442	PRJNA613958	AMPLICON	SAMN16975229	SRX9617517	hCoV-19/Australia/VIC17237/2020	NextSeq 550	PAIRED	PCR	VIRAL RNA	Severe acute respiratory syndrome coronavirus 2	Homo sapiens	ILLUMINA	2020-08-16	Australia	Oceania	20	3086	2827	0.976056	92280544
SRR13179443	PRJNA613958	AMPLICON	SAMN16975228	SRX9617516	hCoV-19/Australia/VIC17516/2020	NextSeq 500	PAIRED	PCR	VIRAL RNA	Severe acute respiratory syndrome coronavirus 2	Homo sapiens	ILLUMINA	2020-08-20	Australia	Oceania	19	5835.34	6415	0.988195	174494089
SRR13179444	PRJNA613958	AMPLICON	SAMN16975227	SRX9617515	hCoV-19/Australia/VIC17507/2020	NextSeq 500	PAIRED	PCR	VIRAL RNA	Severe acute respiratory syndrome coronavirus 2	Homo sapiens	ILLUMINA	2020-08-23	Australia	Oceania	323	3458.42	2695	0.822794	103417046
SRR13179445	PRJNA613958	AMPLICON	SAMN16975226	SRX9617514	hCoV-19/Australia/VIC16742/2020	NextSeq 500	PAIRED	PCR	VIRAL RNA	Severe acute respiratory syndrome coronavirus 2	Homo sapiens	ILLUMINA	2020-08-08	Australia	Oceania	22	4545.02	4593	0.979734	135909605
SRR13179446	PRJNA613958	AMPLICON	SAMN16975225	SRX9617513	hCoV-19/Australia/VIC16741/2020	NextSeq 500	PAIRED	PCR	VIRAL RNA	Severe acute respiratory syndrome coronavirus 2	Homo sapiens	ILLUMINA	2020-08-08	Australia	Oceania	32	3940.87	3850	0.977761	117843983
SRR13179447	PRJNA613958	AMPLICON	SAMN16975224	SRX9617512	hCoV-19/Australia/VIC17492/2020	Illumina iSeq 100	PAIRED	PCR	VIRAL RNA	Severe acute respiratory syndrome coronavirus 2	Homo sapiens	ILLUMINA	2020-08-26	Australia	Oceania	31	1725.26	640	0.76601	51590469
SRR13179448	PRJNA613958	AMPLICON	SAMN16975223	SRX9617511	hCoV-19/Australia/VIC17595/2020	NextSeq 500	PAIRED	PCR	VIRAL RNA	Severe acute respiratory syndrome coronavirus 2	Homo sapiens	ILLUMINA	2020-07-29	Australia	Oceania	25	5404.96	6252	0.975755	161624513
SRR13179449	PRJNA613958	AMPLICON	SAMN16975222	SRX9617510	hCoV-19/Australia/VIC17151/2020	NextSeq 550	PAIRED	PCR	VIRAL RNA	Severe acute respiratory syndrome coronavirus 2	Homo sapiens	ILLUMINA	2020-08-15	Australia	Oceania	24	3023.3	2746	0.979099	90405684
SRR13179450	PRJNA613958	AMPLICON	SAMN16975087	SRX9617509	hCoV-19/Australia/VIC17313/2020	NextSeq 500	PAIRED	PCR	VIRAL RNA	Severe acute respiratory syndrome coronavirus 2	Homo sapiens	ILLUMINA	2020-07-28	Australia	Oceania	19	2865.14	2636	0.988195	85676298
SRR13179451	PRJNA613958	AMPLICON	SAMN16975221	SRX9617508	hCoV-19/Australia/VIC14153/2020	NextSeq 550	PAIRED	PCR	VIRAL RNA	Severe acute respiratory syndrome coronavirus 2	Homo sapiens	ILLUMINA	2020-08-04	Australia	Oceania	67	1356.89	331	0.646825	40574993
SRR13179452	PRJNA613958	AMPLICON	SAMN16975220	SRX9617507	hCoV-19/Australia/VIC17567/2020	NextSeq 500	PAIRED	PCR	VIRAL RNA	Severe acute respiratory syndrome coronavirus 2	Homo sapiens	ILLUMINA	2020-08-22	Australia	Oceania	26	5655.87	6203	0.983781	169127480
SRR13179453	PRJNA613958	AMPLICON	SAMN16975219	SRX9617506	hCoV-19/Australia/VIC17214/2020	NextSeq 550	PAIRED	PCR	VIRAL RNA	Severe acute respiratory syndrome coronavirus 2	Homo sapiens	ILLUMINA	2020-08-15	Australia	Oceania	79	2431.96	1616	0.835301	72723019
SRR13179454	PRJNA613958	AMPLICON	SAMN16975218	SRX9617505	hCoV-19/Australia/VIC17337/2020	NextSeq 500	PAIRED	PCR	VIRAL RNA	Severe acute respiratory syndrome coronavirus 2	Homo sapiens	ILLUMINA	2020-07-30	Australia	Oceania	38	2666.12	2278	0.91847	79724978
SRR13179455	PRJNA613958	AMPLICON	SAMN16975217	SRX9617504	hCoV-19/Australia/VIC17612/2020	NextSeq 500	PAIRED	PCR	VIRAL RNA	Severe acute respiratory syndrome coronavirus 2	Homo sapiens	ILLUMINA	2020-08-22	Australia	Oceania	131	3713.8	3383	0.820888	111053775
SRR13179456	PRJNA613958	AMPLICON	SAMN16975216	SRX9617503	hCoV-19/Australia/VIC16940/2020	NextSeq 500	PAIRED	PCR	VIRAL RNA	Severe acute respiratory syndrome coronavirus 2	Homo sapiens	ILLUMINA	2020-08-05	Australia	Oceania	19	4496.41	4376	0.987092	134456189
SRR13179457	PRJNA613958	AMPLICON	SAMN16975691	SRX9617502	hCoV-19/Australia/VIC17003/2020	Illumina iSeq 100	PAIRED	PCR	VIRAL RNA	Severe acute respiratory syndrome coronavirus 2	Homo sapiens	ILLUMINA	2020-08-13	Australia	Oceania	115	1985.81	1204	0.827843	59381555
SRR13179458	PRJNA613958	AMPLICON	SAMN16975690	SRX9617501	hCoV-19/Australia/VIC17332/2020	NextSeq 500	PAIRED	PCR	VIRAL RNA	Severe acute respiratory syndrome coronavirus 2	Homo sapiens	ILLUMINA	NA	Australia	Oceania	21	2738.75	2543	0.988229	81896902
SRR13179459	PRJNA613958	AMPLICON	SAMN16975689	SRX9617500	hCoV-19/Australia/VIC17031/2020	Illumina iSeq 100	PAIRED	PCR	VIRAL RNA	Severe acute respiratory syndrome coronavirus 2	Homo sapiens	ILLUMINA	2020-08-07	Australia	Oceania	21	2129.01	1880	0.978029	63663755
SRR13179460	PRJNA613958	AMPLICON	SAMN16975688	SRX9617499	hCoV-19/Australia/VIC17437/2020	Illumina iSeq 100	PAIRED	PCR	VIRAL RNA	Severe acute respiratory syndrome coronavirus 2	Homo sapiens	ILLUMINA	2020-08-13	Australia	Oceania	24	2137.47	1690	0.913955	63916671
SRR13179461	PRJNA613958	AMPLICON	SAMN16975687	SRX9617498	hCoV-19/Australia/VIC17420/2020	NextSeq 500	PAIRED	PCR	VIRAL RNA	Severe acute respiratory syndrome coronavirus 2	Homo sapiens	ILLUMINA	2020-08-18	Australia	Oceania	90	1435.18	681	0.79059	42916261
SRR13179462	PRJNA613958	AMPLICON	SAMN16975686	SRX9617497	hCoV-19/Australia/VIC17017/2020	Illumina iSeq 100	PAIRED	PCR	VIRAL RNA	Severe acute respiratory syndrome coronavirus 2	Homo sapiens	ILLUMINA	2020-08-07	Australia	Oceania	89	575.075	230	0.619369	17196463
SRR13179463	PRJNA613958	AMPLICON	SAMN16975685	SRX9617496	hCoV-19/Australia/VIC17088/2020	NextSeq 550	PAIRED	PCR	VIRAL RNA	Severe acute respiratory syndrome coronavirus 2	Homo sapiens	ILLUMINA	2020-08-07	Australia	Oceania	20	3401.87	3056	0.994047	101726121
SRR13179464	PRJNA613958	AMPLICON	SAMN16975684	SRX9617495	hCoV-19/Australia/VIC16922/2020	NextSeq 500	PAIRED	PCR	VIRAL RNA	Severe acute respiratory syndrome coronavirus 2	Homo sapiens	ILLUMINA	2020-08-06	Australia	Oceania	24	4103.6	4006	0.959369	122709908
SRR13179465	PRJNA613958	AMPLICON	SAMN16975683	SRX9617494	hCoV-19/Australia/VIC17000/2020	Illumina iSeq 100	PAIRED	PCR	VIRAL RNA	Severe acute respiratory syndrome coronavirus 2	Homo sapiens	ILLUMINA	NA	Australia	Oceania	30	2188.94	1786	0.919272	65455877
SRR13179466	PRJNA613958	AMPLICON	SAMN16975682	SRX9617493	hCoV-19/Australia/VIC17658/2020	NextSeq 500	PAIRED	PCR	VIRAL RNA	Severe acute respiratory syndrome coronavirus 2	Homo sapiens	ILLUMINA	2020-07-31	Australia	Oceania	21	5240.45	5864	0.982209	156705170
SRR13179467	PRJNA613958	AMPLICON	SAMN16975133	SRX9617492	hCoV-19/Australia/VIC17672/2020	Illumina iSeq 100	PAIRED	PCR	VIRAL RNA	Severe acute respiratory syndrome coronavirus 2	Homo sapiens	ILLUMINA	2020-08-13	Australia	Oceania	22	1873.27	1657	0.967328	56016393
SRR13179468	PRJNA613958	AMPLICON	SAMN16975681	SRX9617491	hCoV-19/Australia/VIC17109/2020	NextSeq 550	PAIRED	PCR	VIRAL RNA	Severe acute respiratory syndrome coronavirus 2	Homo sapiens	ILLUMINA	2020-08-06	Australia	Oceania	20	3531.12	3387	0.995753	105591036
SRR13179469	PRJNA613958	AMPLICON	SAMN16975680	SRX9617490	hCoV-19/Australia/VIC16916/2020	NextSeq 500	PAIRED	PCR	VIRAL RNA	Severe acute respiratory syndrome coronavirus 2	Homo sapiens	ILLUMINA	NA	Australia	Oceania	19	4574.93	4562	0.986055	136804057
SRR13179470	PRJNA613958	AMPLICON	SAMN16975679	SRX9617489	hCoV-19/Australia/VIC17132/2020	NextSeq 550	PAIRED	PCR	VIRAL RNA	Severe acute respiratory syndrome coronavirus 2	Homo sapiens	ILLUMINA	2020-08-03	Australia	Oceania	24	3955.58	3666	0.988663	118283800
SRR13179471	PRJNA613958	AMPLICON	SAMN16975678	SRX9617488	hCoV-19/Australia/VIC17483/2020	NextSeq 500	PAIRED	PCR	VIRAL RNA	Severe acute respiratory syndrome coronavirus 2	Homo sapiens	ILLUMINA	2020-08-18	Australia	Oceania	83	2204.91	953	0.739759	65933393
SRR13179472	PRJNA613958	AMPLICON	SAMN16975677	SRX9617487	hCoV-19/Australia/VIC17545/2020	NextSeq 500	PAIRED	PCR	VIRAL RNA	Severe acute respiratory syndrome coronavirus 2	Homo sapiens	ILLUMINA	2020-08-23	Australia	Oceania	31	5631.04	6203	0.979734	168384844
SRR13179473	PRJNA613958	AMPLICON	SAMN16975676	SRX9617486	hCoV-19/Australia/VIC16890/2020	NextSeq 500	PAIRED	PCR	VIRAL RNA	Severe acute respiratory syndrome coronavirus 2	Homo sapiens	ILLUMINA	NA	Australia	Oceania	30	4126.52	4113	0.975019	123395346
SRR13179474	PRJNA613958	AMPLICON	SAMN16975675	SRX9617485	hCoV-19/Australia/VIC16908/2020	NextSeq 500	PAIRED	PCR	VIRAL RNA	Severe acute respiratory syndrome coronavirus 2	Homo sapiens	ILLUMINA	2020-08-07	Australia	Oceania	23	4409.17	4347	0.984216	131847522
SRR13179475	PRJNA613958	AMPLICON	SAMN16975674	SRX9617484	hCoV-19/Australia/VIC17382/2020	NextSeq 500	PAIRED	PCR	VIRAL RNA	Severe acute respiratory syndrome coronavirus 2	Homo sapiens	ILLUMINA	2020-08-17	Australia	Oceania	33	2697.49	2305	0.927064	80663039
SRR13179476	PRJNA613958	AMPLICON	SAMN16975673	SRX9617483	hCoV-19/Australia/VIC17040/2020	NextSeq 550	PAIRED	PCR	VIRAL RNA	Severe acute respiratory syndrome coronavirus 2	Homo sapiens	ILLUMINA	2020-08-13	Australia	Oceania	18	3858.6	3598	0.991506	115383661
SRR13179477	PRJNA613958	AMPLICON	SAMN16975672	SRX9617482	hCoV-19/Australia/VIC16747/2020	NextSeq 500	PAIRED	PCR	VIRAL RNA	Severe acute respiratory syndrome coronavirus 2	Homo sapiens	ILLUMINA	2020-08-08	Australia	Oceania	22	4210.28	4181	0.978163	125900094
SRR13179478	PRJNA613958	AMPLICON	SAMN16975132	SRX9617481	hCoV-19/Australia/VIC17664/2020	NextSeq 500	PAIRED	PCR	VIRAL RNA	Severe acute respiratory syndrome coronavirus 2	Homo sapiens	ILLUMINA	2020-07-31	Australia	Oceania	18	5818.28	6401	0.995954	173983892
SRR13179479	PRJNA613958	AMPLICON	SAMN16975078	SRX9617480	hCoV-19/Australia/VIC17534/2020	NextSeq 500	PAIRED	PCR	VIRAL RNA	Severe acute respiratory syndrome coronavirus 2	Homo sapiens	ILLUMINA	2020-08-20	Australia	Oceania	18	5313.42	5948	0.9794	158887179
SRR13179480	PRJNA613958	AMPLICON	SAMN16975671	SRX9617479	hCoV-19/Australia/VIC17006/2020	Illumina iSeq 100	PAIRED	PCR	VIRAL RNA	Severe acute respiratory syndrome coronavirus 2	Homo sapiens	ILLUMINA	2020-07-21	Australia	Oceania	20	2504.49	2226	0.979701	74891730
SRR13179481	PRJNA613958	AMPLICON	SAMN16975604	SRX9617478	hCoV-19/Australia/VIC16739/2020	NextSeq 500	PAIRED	PCR	VIRAL RNA	Severe acute respiratory syndrome coronavirus 2	Homo sapiens	ILLUMINA	2020-08-08	Australia	Oceania	115	3510.57	3092	0.893589	104976567
SRR13179482	PRJNA613958	AMPLICON	SAMN16975603	SRX9617477	hCoV-19/Australia/VIC17127/2020	NextSeq 550	PAIRED	PCR	VIRAL RNA	Severe acute respiratory syndrome coronavirus 2	Homo sapiens	ILLUMINA	2020-08-16	Australia	Oceania	21	3336.08	2991	0.984149	99758681
SRR13179483	PRJNA613958	AMPLICON	SAMN16975602	SRX9617476	hCoV-19/Australia/VIC17527/2020	NextSeq 500	PAIRED	PCR	VIRAL RNA	Severe acute respiratory syndrome coronavirus 2	Homo sapiens	ILLUMINA	2020-08-22	Australia	Oceania	22	5805.11	6289	0.994616	173590197
SRR13179484	PRJNA613958	AMPLICON	SAMN16975125	SRX9617475	hCoV-19/Australia/VIC17508/2020	NextSeq 500	PAIRED	PCR	VIRAL RNA	Severe acute respiratory syndrome coronavirus 2	Homo sapiens	ILLUMINA	2020-08-22	Australia	Oceania	77	3750.93	3343	0.864261	112164144
SRR13179485	PRJNA613958	AMPLICON	SAMN16975601	SRX9617474	hCoV-19/Australia/VIC16779/2020	NextSeq 500	PAIRED	PCR	VIRAL RNA	Severe acute respiratory syndrome coronavirus 2	Homo sapiens	ILLUMINA	2020-08-10	Australia	Oceania	101	2288.84	1233	0.796208	68443289
SRR13179486	PRJNA613958	AMPLICON	SAMN16975600	SRX9617473	hCoV-19/Australia/VIC17133/2020	NextSeq 550	PAIRED	PCR	VIRAL RNA	Severe acute respiratory syndrome coronavirus 2	Homo sapiens	ILLUMINA	2020-08-17	Australia	Oceania	44	2853.21	2371	0.930943	85319657
SRR13179487	PRJNA613958	AMPLICON	SAMN16975599	SRX9617472	hCoV-19/Australia/VIC17596/2020	NextSeq 500	PAIRED	PCR	VIRAL RNA	Severe acute respiratory syndrome coronavirus 2	Homo sapiens	ILLUMINA	2020-07-25	Australia	Oceania	16	6095.59	6651	0.995954	182276388
SRR13179488	PRJNA613958	AMPLICON	SAMN16975598	SRX9617471	hCoV-19/Australia/VIC16946/2020	NextSeq 500	PAIRED	PCR	VIRAL RNA	Severe acute respiratory syndrome coronavirus 2	Homo sapiens	ILLUMINA	2020-08-04	Australia	Oceania	23	4466.09	4437	0.9795	133549460
SRR13179489	PRJNA613958	AMPLICON	SAMN16975597	SRX9617470	hCoV-19/Australia/VIC16945/2020	NextSeq 500	PAIRED	PCR	VIRAL RNA	Severe acute respiratory syndrome coronavirus 2	Homo sapiens	ILLUMINA	2020-08-04	Australia	Oceania	21	4332.19	4323	0.984717	129545614
SRR13179490	PRJNA613958	AMPLICON	SAMN16975596	SRX9617469	hCoV-19/Australia/VIC16765/2020	NextSeq 500	PAIRED	PCR	VIRAL RNA	Severe acute respiratory syndrome coronavirus 2	Homo sapiens	ILLUMINA	2020-08-09	Australia	Oceania	86	3652.5	3394	0.9175	109220763
SRR13179491	PRJNA613958	AMPLICON	SAMN16975595	SRX9617468	hCoV-19/Australia/VIC17102/2020	NextSeq 550	PAIRED	PCR	VIRAL RNA	Severe acute respiratory syndrome coronavirus 2	Homo sapiens	ILLUMINA	2020-08-08	Australia	Oceania	63	2118.88	1336	0.787881	63360906
SRR13179492	PRJNA613958	AMPLICON	SAMN16975594	SRX9617467	hCoV-19/Australia/VIC17144/2020	NextSeq 550	PAIRED	PCR	VIRAL RNA	Severe acute respiratory syndrome coronavirus 2	Homo sapiens	ILLUMINA	2020-08-15	Australia	Oceania	27	3635.95	3319	0.986055	108725671
SRR13179493	PRJNA613958	AMPLICON	SAMN16975593	SRX9617466	hCoV-19/Australia/VIC17544/2020	NextSeq 500	PAIRED	PCR	VIRAL RNA	Severe acute respiratory syndrome coronavirus 2	Homo sapiens	ILLUMINA	2020-07-20	Australia	Oceania	28	5018.04	5944	0.954219	150054323
SRR13179494	PRJNA613958	AMPLICON	SAMN16975592	SRX9617465	hCoV-19/Australia/VIC17177/2020	Illumina iSeq 100	PAIRED	PCR	VIRAL RNA	Severe acute respiratory syndrome coronavirus 2	Homo sapiens	ILLUMINA	2020-10-23	Australia	Oceania	28	2207.49	2066	0.981206	66010663
SRR13179495	PRJNA613958	AMPLICON	SAMN16975124	SRX9617464	hCoV-19/Australia/VIC16831/2020	NextSeq 500	PAIRED	PCR	VIRAL RNA	Severe acute respiratory syndrome coronavirus 2	Homo sapiens	ILLUMINA	2020-08-12	Australia	Oceania	131	3627.83	3185	0.9072	108483090
SRR13179496	PRJNA613958	AMPLICON	SAMN16975591	SRX9617463	hCoV-19/Australia/VIC16891/2020	NextSeq 500	PAIRED	PCR	VIRAL RNA	Severe acute respiratory syndrome coronavirus 2	Homo sapiens	ILLUMINA	NA	Australia	Oceania	70	3099.1	2344	0.836371	92672407
SRR13179497	PRJNA613958	AMPLICON	SAMN16975590	SRX9617462	hCoV-19/Australia/VIC17586/2020	NextSeq 500	PAIRED	PCR	VIRAL RNA	Severe acute respiratory syndrome coronavirus 2	Homo sapiens	ILLUMINA	2020-07-20	Australia	Oceania	19	6158.54	6780	0.995954	184158923
SRR13179498	PRJNA613958	AMPLICON	SAMN16975589	SRX9617461	hCoV-19/Australia/VIC17339/2020	NextSeq 500	PAIRED	PCR	VIRAL RNA	Severe acute respiratory syndrome coronavirus 2	Homo sapiens	ILLUMINA	2020-07-19	Australia	Oceania	53	1840.4	830	0.79788	55033617
SRR13179499	PRJNA613958	AMPLICON	SAMN16975588	SRX9617460	hCoV-19/Australia/VIC17336/2020	NextSeq 500	PAIRED	PCR	VIRAL RNA	Severe acute respiratory syndrome coronavirus 2	Homo sapiens	ILLUMINA	2020-07-28	Australia	Oceania	78	1924.25	1211	0.813999	57540991
SRR13179500	PRJNA613958	AMPLICON	SAMN16975587	SRX9617459	hCoV-19/Australia/VIC17373/2020	NextSeq 500	PAIRED	PCR	VIRAL RNA	Severe acute respiratory syndrome coronavirus 2	Homo sapiens	ILLUMINA	2020-08-18	Australia	Oceania	27	2640.28	2273	0.940775	78952279
SRR13179501	PRJNA613958	AMPLICON	SAMN16975586	SRX9617458	hCoV-19/Australia/VIC17476/2020	NextSeq 500	PAIRED	PCR	VIRAL RNA	Severe acute respiratory syndrome coronavirus 2	Homo sapiens	ILLUMINA	2020-08-21	Australia	Oceania	21	2820.72	2539	0.966592	84347893
SRR13179502	PRJNA613958	AMPLICON	SAMN16975585	SRX9617457	hCoV-19/Australia/VIC17164/2020	NextSeq 550	PAIRED	PCR	VIRAL RNA	Severe acute respiratory syndrome coronavirus 2	Homo sapiens	ILLUMINA	2020-08-17	Australia	Oceania	37	2811.22	2265	0.915928	84063876
SRR13179503	PRJNA613958	AMPLICON	SAMN16975584	SRX9617456	hCoV-19/Australia/VIC16869/2020	NextSeq 500	PAIRED	PCR	VIRAL RNA	Severe acute respiratory syndrome coronavirus 2	Homo sapiens	ILLUMINA	2020-08-18	Australia	Oceania	17	4623.28	4623	0.988663	138249901
SRR13179504	PRJNA613958	AMPLICON	SAMN16975583	SRX9617455	hCoV-19/Australia/VIC17554/2020	NextSeq 500	PAIRED	PCR	VIRAL RNA	Severe acute respiratory syndrome coronavirus 2	Homo sapiens	ILLUMINA	2020-07-20	Australia	Oceania	24	5284.47	6291	0.962579	158021609
SRR13179505	PRJNA613958	AMPLICON	SAMN16975165	SRX9617454	hCoV-19/Australia/VIC17355/2020	NextSeq 500	PAIRED	PCR	VIRAL RNA	Severe acute respiratory syndrome coronavirus 2	Homo sapiens	ILLUMINA	2020-08-18	Australia	Oceania	31	2805.37	2449	0.936796	83888927
SRR13179506	PRJNA613958	AMPLICON	SAMN16975164	SRX9617453	hCoV-19/Australia/VIC17033/2020	Illumina iSeq 100	PAIRED	PCR	VIRAL RNA	Severe acute respiratory syndrome coronavirus 2	Homo sapiens	ILLUMINA	2020-10-22	Australia	Oceania	23	1865.53	1762	0.987493	55784849
SRR13179507	PRJNA613958	AMPLICON	SAMN16975163	SRX9617452	hCoV-19/Australia/VIC17186/2020	Illumina iSeq 100	PAIRED	PCR	VIRAL RNA	Severe acute respiratory syndrome coronavirus 2	Homo sapiens	ILLUMINA	2020-08-06	Australia	Oceania	46	812.594	575	0.824165	24299013
SRR13179508	PRJNA613958	AMPLICON	SAMN16975162	SRX9617451	hCoV-19/Australia/VIC16901/2020	NextSeq 500	PAIRED	PCR	VIRAL RNA	Severe acute respiratory syndrome coronavirus 2	Homo sapiens	ILLUMINA	2020-08-06	Australia	Oceania	22	4545.88	4456	0.988663	135935354
SRR13179509	PRJNA613958	AMPLICON	SAMN16975081	SRX9617450	hCoV-19/Australia/VIC16878/2020	NextSeq 500	PAIRED	PCR	VIRAL RNA	Severe acute respiratory syndrome coronavirus 2	Homo sapiens	ILLUMINA	NA	Australia	Oceania	77	2263.24	1273	0.807478	67677766
SRR13179510	PRJNA613958	AMPLICON	SAMN16975161	SRX9617449	hCoV-19/Australia/VIC17309/2020	NextSeq 500	PAIRED	PCR	VIRAL RNA	Severe acute respiratory syndrome coronavirus 2	Homo sapiens	ILLUMINA	2020-07-21	Australia	Oceania	24	2761.19	2552	0.979534	82567952
SRR13179511	PRJNA613958	AMPLICON	SAMN16975160	SRX9617448	hCoV-19/Australia/VIC16935/2020	NextSeq 500	PAIRED	PCR	VIRAL RNA	Severe acute respiratory syndrome coronavirus 2	Homo sapiens	ILLUMINA	NA	Australia	Oceania	21	4604.36	4624	0.988663	137684275
SRR13179512	PRJNA613958	AMPLICON	SAMN16975159	SRX9617447	hCoV-19/Australia/VIC17368/2020	NextSeq 500	PAIRED	PCR	VIRAL RNA	Severe acute respiratory syndrome coronavirus 2	Homo sapiens	ILLUMINA	2020-08-18	Australia	Oceania	23	2739.63	2479	0.972779	81923111
SRR13179513	PRJNA613958	AMPLICON	SAMN16975158	SRX9617446	hCoV-19/Australia/VIC17124/2020	NextSeq 550	PAIRED	PCR	VIRAL RNA	Severe acute respiratory syndrome coronavirus 2	Homo sapiens	ILLUMINA	2020-08-11	Australia	Oceania	42	2736.91	2043	0.918202	81841685
SRR13179514	PRJNA613958	AMPLICON	SAMN16975157	SRX9617445	hCoV-19/Australia/VIC17397/2020	NextSeq 500	PAIRED	PCR	VIRAL RNA	Severe acute respiratory syndrome coronavirus 2	Homo sapiens	ILLUMINA	2020-08-18	Australia	Oceania	22	2973.15	2805	0.988463	88905966
SRR13179515	PRJNA613958	AMPLICON	SAMN16975156	SRX9617444	hCoV-19/Australia/VIC17490/2020	Illumina iSeq 100	PAIRED	PCR	VIRAL RNA	Severe acute respiratory syndrome coronavirus 2	Homo sapiens	ILLUMINA	2020-08-03	Australia	Oceania	32	2193.6	1382	0.885129	65595186
SRR13179516	PRJNA613958	AMPLICON	SAMN16975155	SRX9617443	hCoV-19/Australia/VIC17613/2020	NextSeq 500	PAIRED	PCR	VIRAL RNA	Severe acute respiratory syndrome coronavirus 2	Homo sapiens	ILLUMINA	2020-07-28	Australia	Oceania	19	5979.32	6764	0.991372	178799741
SRR13179517	PRJNA613958	AMPLICON	SAMN16975154	SRX9617442	hCoV-19/Australia/VIC17626/2020	NextSeq 500	PAIRED	PCR	VIRAL RNA	Severe acute respiratory syndrome coronavirus 2	Homo sapiens	ILLUMINA	2020-07-28	Australia	Oceania	20	5836.32	6616	0.986456	174523491
SRR13179518	PRJNA613958	AMPLICON	SAMN16975153	SRX9617441	hCoV-19/Australia/VIC17696/2020	NextSeq 500	PAIRED	PCR	VIRAL RNA	Severe acute respiratory syndrome coronavirus 2	Homo sapiens	ILLUMINA	2020-08-23	Australia	Oceania	21	5978.67	6535	0.995954	178780210
SRR13179519	PRJNA613958	AMPLICON	SAMN16975152	SRX9617440	hCoV-19/Australia/VIC17101/2020	NextSeq 550	PAIRED	PCR	VIRAL RNA	Severe acute respiratory syndrome coronavirus 2	Homo sapiens	ILLUMINA	2020-08-06	Australia	Oceania	24	3223.89	2948	0.988663	96403909
SRR13179520	PRJNA613958	AMPLICON	SAMN16975080	SRX9617439	hCoV-19/Australia/VIC17350/2020	NextSeq 500	PAIRED	PCR	VIRAL RNA	Severe acute respiratory syndrome coronavirus 2	Homo sapiens	ILLUMINA	2020-08-15	Australia	Oceania	38	2576.55	2186	0.918303	77046581
SRR13179521	PRJNA613958	AMPLICON	SAMN16975151	SRX9617438	hCoV-19/Australia/VIC16725/2020	NextSeq 500	PAIRED	PCR	VIRAL RNA	Severe acute respiratory syndrome coronavirus 2	Homo sapiens	ILLUMINA	2020-08-07	Australia	Oceania	30	3754.41	3502	0.964552	112268223
SRR13179522	PRJNA613958	AMPLICON	SAMN16975150	SRX9617437	hCoV-19/Australia/VIC16844/2020	NextSeq 500	PAIRED	PCR	VIRAL RNA	Severe acute respiratory syndrome coronavirus 2	Homo sapiens	ILLUMINA	2020-08-06	Australia	Oceania	65	2512.94	1457	0.837374	75144354
SRR13179523	PRJNA613958	AMPLICON	SAMN16975848	SRX9617436	hCoV-19/Australia/VIC16998/2020	Illumina iSeq 100	PAIRED	PCR	VIRAL RNA	Severe acute respiratory syndrome coronavirus 2	Homo sapiens	ILLUMINA	NA	Australia	Oceania	20	2345.83	1980	0.955188	70147344
SRR13179524	PRJNA613958	AMPLICON	SAMN16975847	SRX9617435	hCoV-19/Australia/VIC16809/2020	NextSeq 500	PAIRED	PCR	VIRAL RNA	Severe acute respiratory syndrome coronavirus 2	Homo sapiens	ILLUMINA	2020-08-11	Australia	Oceania	23	4299.41	4220	0.979066	128565261
SRR13179525	PRJNA613958	AMPLICON	SAMN16975846	SRX9617434	hCoV-19/Australia/VIC16832/2020	NextSeq 500	PAIRED	PCR	VIRAL RNA	Severe acute respiratory syndrome coronavirus 2	Homo sapiens	ILLUMINA	2020-08-12	Australia	Oceania	21	4612.04	4653	0.987928	137913686
SRR13179526	PRJNA613958	AMPLICON	SAMN16975845	SRX9617433	hCoV-19/Australia/VIC16881/2020	NextSeq 500	PAIRED	PCR	VIRAL RNA	Severe acute respiratory syndrome coronavirus 2	Homo sapiens	ILLUMINA	2020-08-06	Australia	Oceania	24	4030.46	3924	0.978832	120522827
SRR13179527	PRJNA613958	AMPLICON	SAMN16975844	SRX9617432	hCoV-19/Australia/VIC16986/2020	NextSeq 500	PAIRED	PCR	VIRAL RNA	Severe acute respiratory syndrome coronavirus 2	Homo sapiens	ILLUMINA	2020-08-17	Australia	Oceania	22	4641.1	4829	0.988496	138782919
SRR13179528	PRJNA613958	AMPLICON	SAMN16975843	SRX9617431	hCoV-19/Australia/VIC17418/2020	NextSeq 500	PAIRED	PCR	VIRAL RNA	Severe acute respiratory syndrome coronavirus 2	Homo sapiens	ILLUMINA	2020-08-17	Australia	Oceania	29	2525.16	2208	0.950406	75509895
SRR13179529	PRJNA613958	AMPLICON	SAMN16975108	SRX9617430	hCoV-19/Australia/VIC17364/2020	NextSeq 500	PAIRED	PCR	VIRAL RNA	Severe acute respiratory syndrome coronavirus 2	Homo sapiens	ILLUMINA	2020-08-15	Australia	Oceania	22	2579.27	2370	0.988095	77127990
SRR13179530	PRJNA613958	AMPLICON	SAMN16975431	SRX9617429	hCoV-19/Australia/VIC17611/2020	NextSeq 500	PAIRED	PCR	VIRAL RNA	Severe acute respiratory syndrome coronavirus 2	Homo sapiens	ILLUMINA	2020-07-23	Australia	Oceania	18	5622.65	6492	0.978029	168134245
SRR13179531	PRJNA613958	AMPLICON	SAMN16975430	SRX9617428	hCoV-19/Australia/VIC17099/2020	NextSeq 550	PAIRED	PCR	VIRAL RNA	Severe acute respiratory syndrome coronavirus 2	Homo sapiens	ILLUMINA	2020-08-09	Australia	Oceania	28	2859.92	2478	0.95375	85520294
SRR13179532	PRJNA613958	AMPLICON	SAMN16975429	SRX9617427	hCoV-19/Australia/VIC17145/2020	NextSeq 550	PAIRED	PCR	VIRAL RNA	Severe acute respiratory syndrome coronavirus 2	Homo sapiens	ILLUMINA	2020-08-14	Australia	Oceania	48	2692.12	2151	0.919908	80502507
SRR13179533	PRJNA613958	AMPLICON	SAMN16975428	SRX9617426	hCoV-19/Australia/VIC16828/2020	NextSeq 500	PAIRED	PCR	VIRAL RNA	Severe acute respiratory syndrome coronavirus 2	Homo sapiens	ILLUMINA	2020-08-12	Australia	Oceania	94	3317.71	2841	0.905561	99209346
SRR13179534	PRJNA613958	AMPLICON	SAMN16975427	SRX9617425	hCoV-19/Australia/VIC17682/2020	Illumina iSeq 100	PAIRED	PCR	VIRAL RNA	Severe acute respiratory syndrome coronavirus 2	Homo sapiens	ILLUMINA	2020-08-12	Australia	Oceania	21	2458.14	2110	0.977026	73505725
SRR13179535	PRJNA613958	AMPLICON	SAMN16975426	SRX9617424	hCoV-19/Australia/VIC17646/2020	NextSeq 500	PAIRED	PCR	VIRAL RNA	Severe acute respiratory syndrome coronavirus 2	Homo sapiens	ILLUMINA	2020-07-31	Australia	Oceania	19	6042.1	6651	0.989968	180677019
SRR13179536	PRJNA613958	AMPLICON	SAMN16975425	SRX9617423	hCoV-19/Australia/VIC16722/2020	NextSeq 500	PAIRED	PCR	VIRAL RNA	Severe acute respiratory syndrome coronavirus 2	Homo sapiens	ILLUMINA	2020-08-07	Australia	Oceania	46	3509.97	3149	0.923051	104958672
SRR13179537	PRJNA613958	AMPLICON	SAMN16975424	SRX9617422	hCoV-19/Australia/VIC17654/2020	NextSeq 500	PAIRED	PCR	VIRAL RNA	Severe acute respiratory syndrome coronavirus 2	Homo sapiens	ILLUMINA	2020-08-05	Australia	Oceania	29	5562.36	6297	0.979734	166331200
SRR13179538	PRJNA613958	AMPLICON	SAMN16975423	SRX9617421	hCoV-19/Australia/VIC17270/2020	Illumina iSeq 100	PAIRED	PCR	VIRAL RNA	Severe acute respiratory syndrome coronavirus 2	Homo sapiens	ILLUMINA	2020-07-30	Australia	Oceania	65	2978.53	2764	0.988563	89066852
SRR13179539	PRJNA613958	AMPLICON	SAMN16975422	SRX9617420	hCoV-19/Australia/VIC17629/2020	NextSeq 500	PAIRED	PCR	VIRAL RNA	Severe acute respiratory syndrome coronavirus 2	Homo sapiens	ILLUMINA	2020-07-15	Australia	Oceania	21	6038.08	6642	0.995318	180556697
SRR13179540	PRJNA613958	AMPLICON	SAMN16975107	SRX9617419	hCoV-19/Australia/VIC16924/2020	NextSeq 500	PAIRED	PCR	VIRAL RNA	Severe acute respiratory syndrome coronavirus 2	Homo sapiens	ILLUMINA	2020-08-06	Australia	Oceania	26	4665.91	4704	0.988663	139524788
SRR13179541	PRJNA613958	AMPLICON	SAMN16975421	SRX9617418	hCoV-19/Australia/VIC17057/2020	NextSeq 550	PAIRED	PCR	VIRAL RNA	Severe acute respiratory syndrome coronavirus 2	Homo sapiens	ILLUMINA	2020-08-05	Australia	Oceania	25	3530.65	3276	0.988663	105577033
SRR13179542	PRJNA613958	AMPLICON	SAMN16975420	SRX9617417	hCoV-19/Australia/VIC17705/2020	NextSeq 500	PAIRED	PCR	VIRAL RNA	Severe acute respiratory syndrome coronavirus 2	Homo sapiens	ILLUMINA	2020-08-23	Australia	Oceania	18	6055.05	6679	0.995954	181064296
SRR13179543	PRJNA613958	AMPLICON	SAMN16975419	SRX9617416	hCoV-19/Australia/VIC16750/2020	NextSeq 500	PAIRED	PCR	VIRAL RNA	Severe acute respiratory syndrome coronavirus 2	Homo sapiens	ILLUMINA	2020-08-08	Australia	Oceania	24	4016.73	3898	0.978263	120112289
SRR13179544	PRJNA613958	AMPLICON	SAMN16975418	SRX9617415	hCoV-19/Australia/VIC16729/2020	NextSeq 500	PAIRED	PCR	VIRAL RNA	Severe acute respiratory syndrome coronavirus 2	Homo sapiens	ILLUMINA	2020-08-07	Australia	Oceania	21	4213.66	3979	0.988229	126001183
SRR13179545	PRJNA613958	AMPLICON	SAMN16975417	SRX9617414	hCoV-19/Australia/VIC17451/2020	Illumina iSeq 100	PAIRED	PCR	VIRAL RNA	Severe acute respiratory syndrome coronavirus 2	Homo sapiens	ILLUMINA	2020-08-19	Australia	Oceania	86	1758.56	1147	0.817878	52586265
SRR13179546	PRJNA613958	AMPLICON	SAMN16975416	SRX9617413	hCoV-19/Australia/VIC16829/2020	NextSeq 500	PAIRED	PCR	VIRAL RNA	Severe acute respiratory syndrome coronavirus 2	Homo sapiens	ILLUMINA	2020-08-12	Australia	Oceania	91	2747.52	361	0.693074	82159226
SRR13179547	PRJNA613958	AMPLICON	SAMN16975415	SRX9617412	hCoV-19/Australia/VIC17460/2020	NextSeq 500	PAIRED	PCR	VIRAL RNA	Severe acute respiratory syndrome coronavirus 2	Homo sapiens	ILLUMINA	2020-08-23	Australia	Oceania	19	3406.86	3216	0.985687	101875390
SRR13179548	PRJNA613958	AMPLICON	SAMN16975414	SRX9617411	hCoV-19/Australia/VIC17670/2020	Illumina iSeq 100	PAIRED	PCR	VIRAL RNA	Severe acute respiratory syndrome coronavirus 2	Homo sapiens	ILLUMINA	2020-08-13	Australia	Oceania	24	2588.8	2188	0.973548	77412998
SRR13179549	PRJNA613958	AMPLICON	SAMN16975413	SRX9617410	hCoV-19/Australia/VIC17573/2020	NextSeq 500	PAIRED	PCR	VIRAL RNA	Severe acute respiratory syndrome coronavirus 2	Homo sapiens	ILLUMINA	2020-08-22	Australia	Oceania	134	2233.72	854	0.755409	66794935
SRR13179550	PRJNA613958	AMPLICON	SAMN16975412	SRX9617409	hCoV-19/Australia/VIC17731/2020	Illumina iSeq 100	PAIRED	PCR	VIRAL RNA	Severe acute respiratory syndrome coronavirus 2	Homo sapiens	ILLUMINA	2020-08-23	Australia	Oceania	121	847.981	214	0.602682	25357175
SRR13179551	PRJNA613958	AMPLICON	SAMN16975106	SRX9617408	hCoV-19/Australia/VIC17130/2020	NextSeq 550	PAIRED	PCR	VIRAL RNA	Severe acute respiratory syndrome coronavirus 2	Homo sapiens	ILLUMINA	2020-08-09	Australia	Oceania	18	3077.57	2914	0.995954	92028492
SRR13179552	PRJNA613958	AMPLICON	SAMN16975411	SRX9617407	hCoV-19/Australia/VIC17257/2020	Illumina iSeq 100	PAIRED	PCR	VIRAL RNA	Severe acute respiratory syndrome coronavirus 2	Homo sapiens	ILLUMINA	2020-10-13	Australia	Oceania	36	2417.54	1720	0.765408	72291703
SRR13179553	PRJNA613958	AMPLICON	SAMN16975345	SRX9617406	hCoV-19/Australia/VIC17054/2020	NextSeq 550	PAIRED	PCR	VIRAL RNA	Severe acute respiratory syndrome coronavirus 2	Homo sapiens	ILLUMINA	2020-08-02	Australia	Oceania	85	2220.53	1252	0.839949	66400505
SRR13179554	PRJNA613958	AMPLICON	SAMN16975344	SRX9617405	hCoV-19/Australia/VIC16799/2020	NextSeq 500	PAIRED	PCR	VIRAL RNA	Severe acute respiratory syndrome coronavirus 2	Homo sapiens	ILLUMINA	2020-08-11	Australia	Oceania	26	4621.68	4693	0.979734	138202129
SRR13179555	PRJNA613958	AMPLICON	SAMN16975343	SRX9617404	hCoV-19/Australia/VIC16975/2020	NextSeq 500	PAIRED	PCR	VIRAL RNA	Severe acute respiratory syndrome coronavirus 2	Homo sapiens	ILLUMINA	2020-08-14	Australia	Oceania	29	3851.74	3635	0.934053	115178659
SRR13179556	PRJNA613958	AMPLICON	SAMN16975342	SRX9617403	hCoV-19/Australia/VIC17511/2020	NextSeq 500	PAIRED	PCR	VIRAL RNA	Severe acute respiratory syndrome coronavirus 2	Homo sapiens	ILLUMINA	2020-08-20	Australia	Oceania	22	5800.51	6337	0.988663	173452575
SRR13179557	PRJNA613958	AMPLICON	SAMN16975099	SRX9617402	hCoV-19/Australia/VIC17212/2020	NextSeq 550	PAIRED	PCR	VIRAL RNA	Severe acute respiratory syndrome coronavirus 2	Homo sapiens	ILLUMINA	2020-08-15	Australia	Oceania	48	773.791	141	0.54212	23138674
SRR13179558	PRJNA613958	AMPLICON	SAMN16975341	SRX9617401	hCoV-19/Australia/VIC16633/2020	NextSeq 500	PAIRED	PCR	VIRAL RNA	Severe acute respiratory syndrome coronavirus 2	Homo sapiens	ILLUMINA	2020-08-06	Australia	Oceania	26	3122.31	2888	0.978965	93366303
SRR13179559	PRJNA613958	AMPLICON	SAMN16975340	SRX9617400	hCoV-19/Australia/VIC16785/2020	NextSeq 500	PAIRED	PCR	VIRAL RNA	Severe acute respiratory syndrome coronavirus 2	Homo sapiens	ILLUMINA	2020-08-10	Australia	Oceania	25	4358.37	4292	0.979567	130328336
SRR13179560	PRJNA613958	AMPLICON	SAMN16975339	SRX9617399	hCoV-19/Australia/VIC17649/2020	NextSeq 500	PAIRED	PCR	VIRAL RNA	Severe acute respiratory syndrome coronavirus 2	Homo sapiens	ILLUMINA	2020-08-05	Australia	Oceania	21	6043.49	6644	0.988663	180718511
SRR13179561	PRJNA613958	AMPLICON	SAMN16975338	SRX9617398	hCoV-19/Australia/VIC16896/2020	NextSeq 500	PAIRED	PCR	VIRAL RNA	Severe acute respiratory syndrome coronavirus 2	Homo sapiens	ILLUMINA	2020-08-04	Australia	Oceania	24	4655.77	4632	0.988663	139221558
SRR13179562	PRJNA613958	AMPLICON	SAMN16975337	SRX9617397	hCoV-19/Australia/VIC17721/2020	Illumina iSeq 100	PAIRED	PCR	VIRAL RNA	Severe acute respiratory syndrome coronavirus 2	Homo sapiens	ILLUMINA	2020-08-05	Australia	Oceania	27	2418.37	2137	0.978129	72316662
SRR13179563	PRJNA613958	AMPLICON	SAMN16975336	SRX9617396	hCoV-19/Australia/VIC17484/2020	NextSeq 500	PAIRED	PCR	VIRAL RNA	Severe acute respiratory syndrome coronavirus 2	Homo sapiens	ILLUMINA	2020-08-19	Australia	Oceania	23	2964.27	2649	0.976992	88640477
SRR13179564	PRJNA613958	AMPLICON	SAMN16975335	SRX9617395	hCoV-19/Australia/VIC17179/2020	Illumina iSeq 100	PAIRED	PCR	VIRAL RNA	Severe acute respiratory syndrome coronavirus 2	Homo sapiens	ILLUMINA	2020-08-05	Australia	Oceania	21	2142.76	1872	0.978564	64074824
SRR13182425	PRJNA639066	AMPLICON	SAMN16981747	SRX9620351	TX-DSHS-1411	Illumina MiSeq	PAIRED	PCR	VIRAL RNA	Severe acute respiratory syndrome coronavirus 2	Homo sapiens	ILLUMINA	2020-06-09	United States	North America	38	344.949	340	0.847407	10314998
SRR13182426	PRJNA639066	AMPLICON	SAMN16981746	SRX9620350	TX-DSHS-1410	Illumina MiSeq	PAIRED	PCR	VIRAL RNA	Severe acute respiratory syndrome coronavirus 2	Homo sapiens	ILLUMINA	2020-06-09	United States	North America	38	346.627	343	0.864328	10365176
SRR13182427	PRJNA639066	AMPLICON	SAMN16981745	SRX9620349	TX-DSHS-1409	Illumina MiSeq	PAIRED	PCR	VIRAL RNA	Severe acute respiratory syndrome coronavirus 2	Homo sapiens	ILLUMINA	2020-06-09	United States	North America	47	281.039	271	0.8143	8403895
SRR13182428	PRJNA639066	AMPLICON	SAMN16981744	SRX9620348	TX-DSHS-1408	Illumina MiSeq	PAIRED	PCR	VIRAL RNA	Severe acute respiratory syndrome coronavirus 2	Homo sapiens	ILLUMINA	2020-06-09	United States	North America	44	250.901	238	0.79808	7502704
SRR13182429	PRJNA639066	AMPLICON	SAMN16981743	SRX9620347	TX-DSHS-1407	Illumina MiSeq	PAIRED	PCR	VIRAL RNA	Severe acute respiratory syndrome coronavirus 2	Homo sapiens	ILLUMINA	2020-06-09	United States	North America	42	280.579	270	0.8143	8390148
SRR13182430	PRJNA639066	AMPLICON	SAMN16981783	SRX9620346	TX-DSHS-1448	Illumina MiSeq	PAIRED	PCR	VIRAL RNA	Severe acute respiratory syndrome coronavirus 2	Homo sapiens	ILLUMINA	2020-06-26	United States	North America	27	333.387	328	0.886232	9969274
SRR13182431	PRJNA639066	AMPLICON	SAMN16981782	SRX9620345	TX-DSHS-1447	Illumina MiSeq	PAIRED	PCR	VIRAL RNA	Severe acute respiratory syndrome coronavirus 2	Homo sapiens	ILLUMINA	2020-06-26	United States	North America	47	294.653	252	0.747952	8810994
SRR13182432	PRJNA639066	AMPLICON	SAMN16981781	SRX9620344	TX-DSHS-1446	Illumina MiSeq	PAIRED	PCR	VIRAL RNA	Severe acute respiratory syndrome coronavirus 2	Homo sapiens	ILLUMINA	2020-06-24	United States	North America	35	314.935	296	0.833595	9417511
SRR13182433	PRJNA639066	AMPLICON	SAMN16981780	SRX9620343	TX-DSHS-1445	Illumina MiSeq	PAIRED	PCR	VIRAL RNA	Severe acute respiratory syndrome coronavirus 2	Homo sapiens	ILLUMINA	2020-06-24	United States	North America	28	319.038	296	0.83617	9540205
SRR13182434	PRJNA639066	AMPLICON	SAMN16981779	SRX9620342	TX-DSHS-1444	Illumina MiSeq	PAIRED	PCR	VIRAL RNA	Severe acute respiratory syndrome coronavirus 2	Homo sapiens	ILLUMINA	2020-06-24	United States	North America	43	291.272	283	0.857105	8709894
