## Supplementary Table 1 for "Early detection and improved genomic surveillance of SARS-CoV-2 variants from deep sequencing data" (part 54 of 164)

### Sheet: Metadata (before quality check) (continued)
Run	BioProject	AssayType	BioSample	Experiment	SampleName	Instrument	LibraryLayout	LibrarySelection	LibrarySource	Organism	Host	Platform	CollectionDate	Country	Continent	NumberVariants	MeanCoverage	MedianCoverage	PercentageHighCoverage	TotalCoverage
SRR13182435	PRJNA639066	AMPLICON	SAMN16981778	SRX9620341	TX-DSHS-1443	Illumina MiSeq	PAIRED	PCR	VIRAL RNA	Severe acute respiratory syndrome coronavirus 2	Homo sapiens	ILLUMINA	2020-06-24	United States	North America	42	175.816	169	0.742166	5257416
SRR13182436	PRJNA639066	AMPLICON	SAMN16981742	SRX9620340	TX-DSHS-1406	Illumina MiSeq	PAIRED	PCR	VIRAL RNA	Severe acute respiratory syndrome coronavirus 2	Homo sapiens	ILLUMINA	2020-06-09	United States	North America	105	221.408	169	0.645721	6620764
SRR13182437	PRJNA639066	AMPLICON	SAMN16981777	SRX9620339	TX-DSHS-1442	Illumina MiSeq	PAIRED	PCR	VIRAL RNA	Severe acute respiratory syndrome coronavirus 2	Homo sapiens	ILLUMINA	2020-06-24	United States	North America	60	273.145	270	0.830686	8167844
SRR13182438	PRJNA639066	AMPLICON	SAMN16981776	SRX9620338	TX-DSHS-1441	Illumina MiSeq	PAIRED	PCR	VIRAL RNA	Severe acute respiratory syndrome coronavirus 2	Homo sapiens	ILLUMINA	2020-06-24	United States	North America	63	264.291	75	0.428151	7903081
SRR13182439	PRJNA639066	AMPLICON	SAMN16981775	SRX9620337	TX-DSHS-1440	Illumina MiSeq	PAIRED	PCR	VIRAL RNA	Severe acute respiratory syndrome coronavirus 2	Homo sapiens	ILLUMINA	2020-06-24	United States	North America	46	277.466	268	0.802528	8297077
SRR13182440	PRJNA639066	AMPLICON	SAMN16981774	SRX9620336	TX-DSHS-1439	Illumina MiSeq	PAIRED	PCR	VIRAL RNA	Severe acute respiratory syndrome coronavirus 2	Homo sapiens	ILLUMINA	2020-06-24	United States	North America	42	242.433	235	0.805839	7249462
SRR13182441	PRJNA639066	AMPLICON	SAMN16981773	SRX9620335	TX-DSHS-1438	Illumina MiSeq	PAIRED	PCR	VIRAL RNA	Severe acute respiratory syndrome coronavirus 2	Homo sapiens	ILLUMINA	2020-06-24	United States	North America	34	261.068	257	0.843126	7806730
SRR13182442	PRJNA639066	AMPLICON	SAMN16981772	SRX9620334	TX-DSHS-1437	Illumina MiSeq	PAIRED	PCR	VIRAL RNA	Severe acute respiratory syndrome coronavirus 2	Homo sapiens	ILLUMINA	2020-06-24	United States	North America	52	262.406	260	0.816239	7846715
SRR13182443	PRJNA639066	AMPLICON	SAMN16981771	SRX9620333	TX-DSHS-1436	Illumina MiSeq	PAIRED	PCR	VIRAL RNA	Severe acute respiratory syndrome coronavirus 2	Homo sapiens	ILLUMINA	2020-06-24	United States	North America	44	293.346	286	0.834465	8771929
SRR13182444	PRJNA639066	AMPLICON	SAMN16981770	SRX9620332	TX-DSHS-1435	Illumina MiSeq	PAIRED	PCR	VIRAL RNA	Severe acute respiratory syndrome coronavirus 2	Homo sapiens	ILLUMINA	2020-06-24	United States	North America	79	288.475	196	0.699228	8626259
SRR13182445	PRJNA639066	AMPLICON	SAMN16981769	SRX9620331	TX-DSHS-1434	Illumina MiSeq	PAIRED	PCR	VIRAL RNA	Severe acute respiratory syndrome coronavirus 2	Homo sapiens	ILLUMINA	2020-06-24	United States	North America	40	242.753	219	0.748855	7259037
SRR13182446	PRJNA639066	AMPLICON	SAMN16981768	SRX9620330	TX-DSHS-1433	Illumina MiSeq	PAIRED	PCR	VIRAL RNA	Severe acute respiratory syndrome coronavirus 2	Homo sapiens	ILLUMINA	2020-06-24	United States	North America	31	324.271	310	0.835936	9696672
SRR13182447	PRJNA639066	AMPLICON	SAMN16981741	SRX9620329	TX-DSHS-1405	Illumina MiSeq	PAIRED	PCR	VIRAL RNA	Severe acute respiratory syndrome coronavirus 2	Homo sapiens	ILLUMINA	2020-06-09	United States	North America	44	287.018	268	0.809283	8582692
SRR13182448	PRJNA639066	AMPLICON	SAMN16981767	SRX9620328	TX-DSHS-1432	Illumina MiSeq	PAIRED	PCR	VIRAL RNA	Severe acute respiratory syndrome coronavirus 2	Homo sapiens	ILLUMINA	2020-06-24	United States	North America	39	326.922	325	0.856971	9775960
SRR13182449	PRJNA639066	AMPLICON	SAMN16981766	SRX9620327	TX-DSHS-1431	Illumina MiSeq	PAIRED	PCR	VIRAL RNA	Severe acute respiratory syndrome coronavirus 2	Homo sapiens	ILLUMINA	2020-06-24	United States	North America	46	335.588	283	0.77641	10035088
SRR13182450	PRJNA639066	AMPLICON	SAMN16981765	SRX9620326	TX-DSHS-1430	Illumina MiSeq	PAIRED	PCR	VIRAL RNA	Severe acute respiratory syndrome coronavirus 2	Homo sapiens	ILLUMINA	2020-06-23	United States	North America	97	282.404	141	0.60218	8444719
SRR13182451	PRJNA639066	AMPLICON	SAMN16981764	SRX9620325	TX-DSHS-1429	Illumina MiSeq	PAIRED	PCR	VIRAL RNA	Severe acute respiratory syndrome coronavirus 2	Homo sapiens	ILLUMINA	2020-06-23	United States	North America	53	249.902	235	0.787647	7472829
SRR13182452	PRJNA639066	AMPLICON	SAMN16981763	SRX9620324	TX-DSHS-1428	Illumina MiSeq	PAIRED	PCR	VIRAL RNA	Severe acute respiratory syndrome coronavirus 2	Homo sapiens	ILLUMINA	2020-06-23	United States	North America	61	309.976	307	0.838311	9269220
SRR13182453	PRJNA639066	AMPLICON	SAMN16981762	SRX9620323	TX-DSHS-1427	Illumina MiSeq	PAIRED	PCR	VIRAL RNA	Severe acute respiratory syndrome coronavirus 2	Homo sapiens	ILLUMINA	2020-06-23	United States	North America	32	308.032	303	0.845166	9211078
SRR13182454	PRJNA639066	AMPLICON	SAMN16981761	SRX9620322	TX-DSHS-1425	Illumina MiSeq	PAIRED	PCR	VIRAL RNA	Severe acute respiratory syndrome coronavirus 2	Homo sapiens	ILLUMINA	2020-06-22	United States	North America	46	264.641	246	0.81139	7913561
SRR13182455	PRJNA639066	AMPLICON	SAMN16981760	SRX9620321	TX-DSHS-1424	Illumina MiSeq	PAIRED	PCR	VIRAL RNA	Severe acute respiratory syndrome coronavirus 2	Homo sapiens	ILLUMINA	2020-06-22	United States	North America	29	253.493	243	0.843293	7580211
SRR13182456	PRJNA639066	AMPLICON	SAMN16981759	SRX9620320	TX-DSHS-1423	Illumina MiSeq	PAIRED	PCR	VIRAL RNA	Severe acute respiratory syndrome coronavirus 2	Homo sapiens	ILLUMINA	2020-06-22	United States	North America	41	213.366	207	0.780724	6380294
SRR13182457	PRJNA639066	AMPLICON	SAMN16981758	SRX9620319	TX-DSHS-1422	Illumina MiSeq	PAIRED	PCR	VIRAL RNA	Severe acute respiratory syndrome coronavirus 2	Homo sapiens	ILLUMINA	2020-06-22	United States	North America	53	270.074	248	0.812126	8076012
SRR13182458	PRJNA639066	AMPLICON	SAMN16981740	SRX9620318	TX-DSHS-1404	Illumina MiSeq	PAIRED	PCR	VIRAL RNA	Severe acute respiratory syndrome coronavirus 2	Homo sapiens	ILLUMINA	2020-06-08	United States	North America	46	263.763	257	0.825904	7887298
SRR13182459	PRJNA639066	AMPLICON	SAMN16981757	SRX9620317	TX-DSHS-1421	Illumina MiSeq	PAIRED	PCR	VIRAL RNA	Severe acute respiratory syndrome coronavirus 2	Homo sapiens	ILLUMINA	2020-06-22	United States	North America	28	279.965	271	0.824198	8371789
SRR13182460	PRJNA639066	AMPLICON	SAMN16981756	SRX9620316	TX-DSHS-1420	Illumina MiSeq	PAIRED	PCR	VIRAL RNA	Severe acute respiratory syndrome coronavirus 2	Homo sapiens	ILLUMINA	2020-06-22	United States	North America	37	283.996	276	0.816105	8492326
SRR13182461	PRJNA639066	AMPLICON	SAMN16981755	SRX9620315	TX-DSHS-1419	Illumina MiSeq	PAIRED	PCR	VIRAL RNA	Severe acute respiratory syndrome coronavirus 2	Homo sapiens	ILLUMINA	2020-06-22	United States	North America	58	241.528	226	0.802863	7222405
SRR13182462	PRJNA639066	AMPLICON	SAMN16981754	SRX9620314	TX-DSHS-1418	Illumina MiSeq	PAIRED	PCR	VIRAL RNA	Severe acute respiratory syndrome coronavirus 2	Homo sapiens	ILLUMINA	2020-06-22	United States	North America	54	238.554	223	0.749691	7133478
SRR13182463	PRJNA639066	AMPLICON	SAMN16981753	SRX9620313	TX-DSHS-1417	Illumina MiSeq	PAIRED	PCR	VIRAL RNA	Severe acute respiratory syndrome coronavirus 2	Homo sapiens	ILLUMINA	2020-06-22	United States	North America	61	298.905	242	0.751162	8938154
SRR13182464	PRJNA639066	AMPLICON	SAMN16981752	SRX9620312	TX-DSHS-1416	Illumina MiSeq	PAIRED	PCR	VIRAL RNA	Severe acute respiratory syndrome coronavirus 2	Homo sapiens	ILLUMINA	2020-06-20	United States	North America	55	287.606	275	0.816875	8600292
SRR13182465	PRJNA639066	AMPLICON	SAMN16981751	SRX9620311	TX-DSHS-1415	Illumina MiSeq	PAIRED	PCR	VIRAL RNA	Severe acute respiratory syndrome coronavirus 2	Homo sapiens	ILLUMINA	2020-06-09	United States	North America	38	356.093	352	0.857941	10648236
SRR13182466	PRJNA639066	AMPLICON	SAMN16981750	SRX9620310	TX-DSHS-1414	Illumina MiSeq	PAIRED	PCR	VIRAL RNA	Severe acute respiratory syndrome coronavirus 2	Homo sapiens	ILLUMINA	2020-06-09	United States	North America	77	282.783	196	0.672675	8456050
SRR13182467	PRJNA639066	AMPLICON	SAMN16981749	SRX9620309	TX-DSHS-1413	Illumina MiSeq	PAIRED	PCR	VIRAL RNA	Severe acute respiratory syndrome coronavirus 2	Homo sapiens	ILLUMINA	2020-06-09	United States	North America	87	295.213	224	0.708792	8827756
SRR13182468	PRJNA639066	AMPLICON	SAMN16981748	SRX9620308	TX-DSHS-1412	Illumina MiSeq	PAIRED	PCR	VIRAL RNA	Severe acute respiratory syndrome coronavirus 2	Homo sapiens	ILLUMINA	2020-06-09	United States	North America	26	331.793	326	0.858777	9921613
SRR13182469	PRJNA639066	AMPLICON	SAMN16981739	SRX9620307	TX-DSHS-1403	Illumina MiSeq	PAIRED	PCR	VIRAL RNA	Severe acute respiratory syndrome coronavirus 2	Homo sapiens	ILLUMINA	2020-06-08	United States	North America	47	247.129	237	0.795372	7389890
SRR13182470	PRJNA639066	AMPLICON	SAMN16981738	SRX9620306	TX-DSHS-1402	Illumina MiSeq	PAIRED	PCR	VIRAL RNA	Severe acute respiratory syndrome coronavirus 2	Homo sapiens	ILLUMINA	2020-06-08	United States	North America	56	258.152	238	0.800856	7719533
SRR13182852	PRJNA673096	AMPLICON	SAMN16912590	SRX9620733	F994813	Illumina MiSeq	PAIRED	cDNA	GENOMIC	Severe acute respiratory syndrome coronavirus 2	Homo sapiens	ILLUMINA	2020-09-23	United States	North America	39	1716.97	1095	0.888974	51342562
SRR13182853	PRJNA673096	AMPLICON	SAMN16912589	SRX9620732	F994980	Illumina MiSeq	PAIRED	cDNA	GENOMIC	Severe acute respiratory syndrome coronavirus 2	Homo sapiens	ILLUMINA	2020-09-24	United States	North America	56	2583.66	1786	0.837174	77259155
SRR13182854	PRJNA673096	AMPLICON	SAMN16912654	SRX9620731	F1001743	Illumina MiSeq	PAIRED	cDNA	GENOMIC	Severe acute respiratory syndrome coronavirus 2	Homo sapiens	ILLUMINA	2020-09-07	United States	North America	22	1365	1340	0.969802	40817497
SRR13182855	PRJNA673096	AMPLICON	SAMN16912653	SRX9620730	F1001832	Illumina MiSeq	PAIRED	cDNA	GENOMIC	Severe acute respiratory syndrome coronavirus 2	Homo sapiens	ILLUMINA	2020-09-18	United States	North America	45	2140.9	937	0.824064	64019432
SRR13182856	PRJNA673096	AMPLICON	SAMN16912652	SRX9620729	F1003822	Illumina MiSeq	PAIRED	cDNA	GENOMIC	Severe acute respiratory syndrome coronavirus 2	Homo sapiens	ILLUMINA	2020-09-16	United States	North America	34	2917.01	2630	0.93101	87227291
SRR13182857	PRJNA673096	AMPLICON	SAMN16912651	SRX9620728	F1007797	Illumina MiSeq	PAIRED	cDNA	GENOMIC	Severe acute respiratory syndrome coronavirus 2	Homo sapiens	ILLUMINA	2020-09-28	United States	North America	64	1864.88	1554	0.891583	55765436
SRR13182858	PRJNA673096	AMPLICON	SAMN16912588	SRX9620727	F995082	Illumina MiSeq	PAIRED	cDNA	GENOMIC	Severe acute respiratory syndrome coronavirus 2	Homo sapiens	ILLUMINA	2020-09-18	United States	North America	58	1816.36	835	0.819751	54314703
SRR13182859	PRJNA673096	AMPLICON	SAMN16912650	SRX9620726	F1009547	Illumina MiSeq	PAIRED	cDNA	GENOMIC	Severe acute respiratory syndrome coronavirus 2	Homo sapiens	ILLUMINA	2020-10-04	United States	North America	37	3024.28	2823	0.971173	90434917
SRR13182860	PRJNA673096	AMPLICON	SAMN16912649	SRX9620725	F1012565	Illumina MiSeq	PAIRED	cDNA	GENOMIC	Severe acute respiratory syndrome coronavirus 2	Homo sapiens	ILLUMINA	2020-10-05	United States	North America	39	2152.95	1684	0.91138	64379670
SRR13182861	PRJNA673096	AMPLICON	SAMN16912648	SRX9620724	F893986	Illumina MiSeq	PAIRED	cDNA	GENOMIC	Severe acute respiratory syndrome coronavirus 2	Homo sapiens	ILLUMINA	2020-09-28	United States	North America	81	780.937	612	0.803431	23352370
SRR13182862	PRJNA673096	AMPLICON	SAMN16912647	SRX9620723	F893992	Illumina MiSeq	PAIRED	cDNA	GENOMIC	Severe acute respiratory syndrome coronavirus 2	Homo sapiens	ILLUMINA	2020-09-28	United States	North America	40	2894.35	2403	0.922048	86549717
SRR13182863	PRJNA673096	AMPLICON	SAMN16912646	SRX9620722	F893993	Illumina MiSeq	PAIRED	cDNA	GENOMIC	Severe acute respiratory syndrome coronavirus 2	Homo sapiens	ILLUMINA	2020-09-28	United States	North America	72	2545.08	1941	0.847641	76105605
SRR13182864	PRJNA673096	AMPLICON	SAMN16912645	SRX9620721	F956390	Illumina MiSeq	PAIRED	cDNA	GENOMIC	Severe acute respiratory syndrome coronavirus 2	Homo sapiens	ILLUMINA	2020-05-26	United States	North America	26	3708.65	3609	0.962546	110899668
SRR13182865	PRJNA673096	AMPLICON	SAMN16912644	SRX9620720	F956489	Illumina MiSeq	PAIRED	cDNA	GENOMIC	Severe acute respiratory syndrome coronavirus 2	Homo sapiens	ILLUMINA	2020-05-27	United States	North America	29	759.025	649	0.85269	22697127
SRR13182866	PRJNA673096	AMPLICON	SAMN16912643	SRX9620719	F956490	Illumina MiSeq	PAIRED	cDNA	GENOMIC	Severe acute respiratory syndrome coronavirus 2	Homo sapiens	ILLUMINA	2020-05-27	United States	North America	98	2670.68	1677	0.88145	79861223
SRR13182868	PRJNA673096	AMPLICON	SAMN16912641	SRX9620717	F956493	Illumina MiSeq	PAIRED	cDNA	GENOMIC	Severe acute respiratory syndrome coronavirus 2	Homo sapiens	ILLUMINA	2020-05-28	United States	North America	40	3979.43	3611	0.918002	118996810
SRR13182869	PRJNA673096	AMPLICON	SAMN16912587	SRX9620716	F995183	Illumina MiSeq	PAIRED	cDNA	GENOMIC	Severe acute respiratory syndrome coronavirus 2	Homo sapiens	ILLUMINA	2020-09-21	United States	North America	44	1639.25	1343	0.919674	49018461
SRR13182870	PRJNA673096	AMPLICON	SAMN16912640	SRX9620715	F956495	Illumina MiSeq	PAIRED	cDNA	GENOMIC	Severe acute respiratory syndrome coronavirus 2	Homo sapiens	ILLUMINA	2020-05-27	United States	North America	28	3149.83	2728	0.943484	94189304
SRR13182871	PRJNA673096	AMPLICON	SAMN16912639	SRX9620714	F956496	Illumina MiSeq	PAIRED	cDNA	GENOMIC	Severe acute respiratory syndrome coronavirus 2	Homo sapiens	ILLUMINA	2020-05-27	United States	North America	26	1676.21	1517	0.954219	50123826
SRR13182872	PRJNA673096	AMPLICON	SAMN16912638	SRX9620713	F956497	Illumina MiSeq	PAIRED	cDNA	GENOMIC	Severe acute respiratory syndrome coronavirus 2	Homo sapiens	ILLUMINA	2020-05-27	United States	North America	29	2068.82	1830	0.929305	61863966
SRR13182873	PRJNA673096	AMPLICON	SAMN16912637	SRX9620712	F956498	Illumina MiSeq	PAIRED	cDNA	GENOMIC	Severe acute respiratory syndrome coronavirus 2	Homo sapiens	ILLUMINA	2020-05-27	United States	North America	22	2465.8	2160	0.94549	73734687
SRR13182874	PRJNA673096	AMPLICON	SAMN16912636	SRX9620711	F956499	Illumina MiSeq	PAIRED	cDNA	GENOMIC	Severe acute respiratory syndrome coronavirus 2	Homo sapiens	ILLUMINA	2020-05-27	United States	North America	35	2060.75	1656	0.90302	61622557
SRR13182875	PRJNA673096	AMPLICON	SAMN16912635	SRX9620710	F956500	Illumina MiSeq	PAIRED	cDNA	GENOMIC	Severe acute respiratory syndrome coronavirus 2	Homo sapiens	ILLUMINA	2020-05-27	United States	North America	26	2310.68	2053	0.915794	69096338
SRR13182876	PRJNA673096	AMPLICON	SAMN16912634	SRX9620709	F956501	Illumina MiSeq	PAIRED	cDNA	GENOMIC	Severe acute respiratory syndrome coronavirus 2	Homo sapiens	ILLUMINA	2020-05-27	United States	North America	65	1449.64	1011	0.858041	43348642
SRR13182877	PRJNA673096	AMPLICON	SAMN16912633	SRX9620708	F956502	Illumina MiSeq	PAIRED	cDNA	GENOMIC	Severe acute respiratory syndrome coronavirus 2	Homo sapiens	ILLUMINA	2020-05-27	United States	North America	20	2275.12	2177	0.96405	68032984
SRR13182878	PRJNA673096	AMPLICON	SAMN16912632	SRX9620707	F956503	Illumina MiSeq	PAIRED	cDNA	GENOMIC	Severe acute respiratory syndrome coronavirus 2	Homo sapiens	ILLUMINA	2020-05-27	United States	North America	20	1976.46	1885	0.958165	59101951
SRR13182879	PRJNA673096	AMPLICON	SAMN16912631	SRX9620706	F956506	Illumina MiSeq	PAIRED	cDNA	GENOMIC	Severe acute respiratory syndrome coronavirus 2	Homo sapiens	ILLUMINA	2020-05-27	United States	North America	31	3497.7	3245	0.957563	104591779
SRR13182880	PRJNA673096	AMPLICON	SAMN16912586	SRX9620705	F995256	Illumina MiSeq	PAIRED	cDNA	GENOMIC	Severe acute respiratory syndrome coronavirus 2	Homo sapiens	ILLUMINA	2020-09-21	United States	North America	39	1458.17	1028	0.87416	43603778
SRR13182881	PRJNA673096	AMPLICON	SAMN16912630	SRX9620704	F956507	Illumina MiSeq	PAIRED	cDNA	GENOMIC	Severe acute respiratory syndrome coronavirus 2	Homo sapiens	ILLUMINA	2020-05-27	United States	North America	19	2293.56	2073	0.946293	68584349
SRR13182882	PRJNA673096	AMPLICON	SAMN16912629	SRX9620703	F956508	Illumina MiSeq	PAIRED	cDNA	GENOMIC	Severe acute respiratory syndrome coronavirus 2	Homo sapiens	ILLUMINA	2020-05-27	United States	North America	13	3478.88	3432	0.982443	104028813
SRR13182883	PRJNA673096	AMPLICON	SAMN16912628	SRX9620702	F956509	Illumina MiSeq	PAIRED	cDNA	GENOMIC	Severe acute respiratory syndrome coronavirus 2	Homo sapiens	ILLUMINA	2020-05-27	United States	North America	22	3582.24	3400	0.966625	107119727
SRR13182884	PRJNA673096	AMPLICON	SAMN16912627	SRX9620701	F956511	Illumina MiSeq	PAIRED	cDNA	GENOMIC	Severe acute respiratory syndrome coronavirus 2	Homo sapiens	ILLUMINA	2020-05-27	United States	North America	28	3266.66	3136	0.96502	97682872
SRR13182885	PRJNA673096	AMPLICON	SAMN16912626	SRX9620700	F956512	Illumina MiSeq	PAIRED	cDNA	GENOMIC	Severe acute respiratory syndrome coronavirus 2	Homo sapiens	ILLUMINA	2020-05-27	United States	North America	212	2396.84	1202	0.781393	71672580
SRR13182886	PRJNA673096	AMPLICON	SAMN16912625	SRX9620699	F956562	Illumina MiSeq	PAIRED	cDNA	GENOMIC	Severe acute respiratory syndrome coronavirus 2	Homo sapiens	ILLUMINA	2020-05-27	United States	North America	99	2646.73	1166	0.808681	79145035
SRR13182887	PRJNA673096	AMPLICON	SAMN16912624	SRX9620698	F957085	Illumina MiSeq	PAIRED	cDNA	GENOMIC	Severe acute respiratory syndrome coronavirus 2	Homo sapiens	ILLUMINA	2020-06-04	United States	North America	29	2972.97	2654	0.959937	88900672
SRR13182888	PRJNA673096	AMPLICON	SAMN16912623	SRX9620697	F957558	Illumina MiSeq	PAIRED	cDNA	GENOMIC	Severe acute respiratory syndrome coronavirus 2	Homo sapiens	ILLUMINA	2020-06-08	United States	North America	30	2202.79	1858	0.913688	65870110
SRR13182889	PRJNA673096	AMPLICON	SAMN16912622	SRX9620696	F957649	Illumina MiSeq	PAIRED	cDNA	GENOMIC	Severe acute respiratory syndrome coronavirus 2	Homo sapiens	ILLUMINA	2020-06-10	United States	North America	223	2338.61	997	0.82169	69931379
SRR13182890	PRJNA673096	AMPLICON	SAMN16912621	SRX9620695	F970597	Illumina MiSeq	PAIRED	cDNA	GENOMIC	Severe acute respiratory syndrome coronavirus 2	Homo sapiens	ILLUMINA	2020-06-12	United States	North America	124	1787.12	718	0.797579	53440166
SRR13182891	PRJNA673096	AMPLICON	SAMN16912585	SRX9620694	F995385	Illumina MiSeq	PAIRED	cDNA	GENOMIC	Severe acute respiratory syndrome coronavirus 2	Homo sapiens	ILLUMINA	2020-09-21	United States	North America	64	45.697	2	0.114437	1366478
SRR13182892	PRJNA673096	AMPLICON	SAMN16912620	SRX9620693	F970599	Illumina MiSeq	PAIRED	cDNA	GENOMIC	Severe acute respiratory syndrome coronavirus 2	Homo sapiens	ILLUMINA	2020-06-12	United States	North America	127	2470.79	1395	0.865197	73883913
SRR13182893	PRJNA673096	AMPLICON	SAMN16912619	SRX9620692	F970600	Illumina MiSeq	PAIRED	cDNA	GENOMIC	Severe acute respiratory syndrome coronavirus 2	Homo sapiens	ILLUMINA	2020-06-12	United States	North America	140	2225.67	936	0.81537	66554128
SRR13182894	PRJNA673096	AMPLICON	SAMN16912618	SRX9620691	F970606	Illumina MiSeq	PAIRED	cDNA	GENOMIC	Severe acute respiratory syndrome coronavirus 2	Homo sapiens	ILLUMINA	2020-06-12	United States	North America	60	1153.57	962	0.918704	34495319
SRR13182895	PRJNA673096	AMPLICON	SAMN16912617	SRX9620690	F970640	Illumina MiSeq	PAIRED	cDNA	GENOMIC	Severe acute respiratory syndrome coronavirus 2	Homo sapiens	ILLUMINA	2020-06-14	United States	North America	187	2625.38	1285	0.859512	78506666
SRR13182896	PRJNA673096	AMPLICON	SAMN16912616	SRX9620689	F970674	Illumina MiSeq	PAIRED	cDNA	GENOMIC	Severe acute respiratory syndrome coronavirus 2	Homo sapiens	ILLUMINA	2020-06-14	United States	North America	35	3023.12	2588	0.926696	90400399
SRR13182897	PRJNA673096	AMPLICON	SAMN16912615	SRX9620688	F970809	Illumina MiSeq	PAIRED	cDNA	GENOMIC	Severe acute respiratory syndrome coronavirus 2	Homo sapiens	ILLUMINA	2020-06-16	United States	North America	24	1746.58	1550	0.959502	52227953
SRR13182898	PRJNA673096	AMPLICON	SAMN16912614	SRX9620687	F970816	Illumina MiSeq	PAIRED	cDNA	GENOMIC	Severe acute respiratory syndrome coronavirus 2	Homo sapiens	ILLUMINA	2020-06-16	United States	North America	53	2546.06	1744	0.923118	76134884
SRR13182899	PRJNA673096	AMPLICON	SAMN16912613	SRX9620686	F970817	Illumina MiSeq	PAIRED	cDNA	GENOMIC	Severe acute respiratory syndrome coronavirus 2	Homo sapiens	ILLUMINA	2020-06-16	United States	North America	30	1582.56	1337	0.909507	47323146
SRR13182900	PRJNA673096	AMPLICON	SAMN16912612	SRX9620685	F970827	Illumina MiSeq	PAIRED	cDNA	GENOMIC	Severe acute respiratory syndrome coronavirus 2	Homo sapiens	ILLUMINA	2020-06-16	United States	North America	63	1692.99	1344	0.872421	50625615
SRR13182901	PRJNA673096	AMPLICON	SAMN16912611	SRX9620684	F970833	Illumina MiSeq	PAIRED	cDNA	GENOMIC	Severe acute respiratory syndrome coronavirus 2	Homo sapiens	ILLUMINA	2020-06-16	United States	North America	149	2662.68	1128	0.766512	79622168
SRR13182902	PRJNA673096	AMPLICON	SAMN16912584	SRX9620683	F995432	Illumina MiSeq	PAIRED	cDNA	GENOMIC	Severe acute respiratory syndrome coronavirus 2	Homo sapiens	ILLUMINA	2020-09-22	United States	North America	56	2290.31	1059	0.802127	68487223
SRR13182903	PRJNA673096	AMPLICON	SAMN16912610	SRX9620682	F970834	Illumina MiSeq	PAIRED	cDNA	GENOMIC	Severe acute respiratory syndrome coronavirus 2	Homo sapiens	ILLUMINA	2020-06-16	United States	North America	31	1564.54	1312	0.929873	46784529
SRR13182904	PRJNA673096	AMPLICON	SAMN16912609	SRX9620681	F970840	Illumina MiSeq	PAIRED	cDNA	GENOMIC	Severe acute respiratory syndrome coronavirus 2	Homo sapiens	ILLUMINA	2020-06-15	United States	North America	154	2241.3	1322	0.85764	67021723
SRR13182905	PRJNA673096	AMPLICON	SAMN16912608	SRX9620680	F970935	Illumina MiSeq	PAIRED	cDNA	GENOMIC	Severe acute respiratory syndrome coronavirus 2	Homo sapiens	ILLUMINA	2020-06-17	United States	North America	30	1688.41	1224	0.9072	50488447
SRR13182906	PRJNA673096	AMPLICON	SAMN16912607	SRX9620679	F970937	Illumina MiSeq	PAIRED	cDNA	GENOMIC	Severe acute respiratory syndrome coronavirus 2	Homo sapiens	ILLUMINA	2020-06-17	United States	North America	27	1879.78	1661	0.960071	56210941
SRR13182907	PRJNA673096	AMPLICON	SAMN16912606	SRX9620678	F970939	Illumina MiSeq	PAIRED	cDNA	GENOMIC	Severe acute respiratory syndrome coronavirus 2	Homo sapiens	ILLUMINA	2020-06-17	United States	North America	32	1613.46	1438	0.949503	48247343
SRR13182908	PRJNA673096	AMPLICON	SAMN16912605	SRX9620677	F970996	Illumina MiSeq	PAIRED	cDNA	GENOMIC	Severe acute respiratory syndrome coronavirus 2	Homo sapiens	ILLUMINA	2020-06-18	United States	North America	37	1440.66	1122	0.902819	43079970
SRR13182909	PRJNA673096	AMPLICON	SAMN16912604	SRX9620676	F970997	Illumina MiSeq	PAIRED	cDNA	GENOMIC	Severe acute respiratory syndrome coronavirus 2	Homo sapiens	ILLUMINA	2020-06-18	United States	North America	50	1212.37	901	0.863559	36253576
SRR13182910	PRJNA673096	AMPLICON	SAMN16912603	SRX9620675	F971015	Illumina MiSeq	PAIRED	cDNA	GENOMIC	Severe acute respiratory syndrome coronavirus 2	Homo sapiens	ILLUMINA	2020-06-18	United States	North America	37	1815.21	1459	0.891081	54280175
SRR13182911	PRJNA673096	AMPLICON	SAMN16912602	SRX9620674	F972766	Illumina MiSeq	PAIRED	cDNA	GENOMIC	Severe acute respiratory syndrome coronavirus 2	Homo sapiens	ILLUMINA	2020-07-07	United States	North America	35	3381.4	3121	0.951744	101113901
SRR13182912	PRJNA673096	AMPLICON	SAMN16912601	SRX9620673	F972771	Illumina MiSeq	PAIRED	cDNA	GENOMIC	Severe acute respiratory syndrome coronavirus 2	Homo sapiens	ILLUMINA	2020-07-07	United States	North America	42	2399.76	2263	0.89593	71759956
SRR13182913	PRJNA673096	AMPLICON	SAMN16912583	SRX9620672	F995589	Illumina MiSeq	PAIRED	cDNA	GENOMIC	Severe acute respiratory syndrome coronavirus 2	Homo sapiens	ILLUMINA	2020-09-08	United States	North America	52	3062.84	2794	0.943952	91588183
SRR13182914	PRJNA673096	AMPLICON	SAMN16912600	SRX9620671	F975901	Illumina MiSeq	PAIRED	cDNA	GENOMIC	Severe acute respiratory syndrome coronavirus 2	Homo sapiens	ILLUMINA	2020-07-07	United States	North America	34	997.142	924	0.938167	29817550
SRR13182915	PRJNA673096	AMPLICON	SAMN16912599	SRX9620670	F979763	Illumina MiSeq	PAIRED	cDNA	GENOMIC	Severe acute respiratory syndrome coronavirus 2	Homo sapiens	ILLUMINA	2020-07-30	United States	North America	58	3028.93	2213	0.871785	90573962
SRR13182916	PRJNA673096	AMPLICON	SAMN16912598	SRX9620669	F979951	Illumina MiSeq	PAIRED	cDNA	GENOMIC	Severe acute respiratory syndrome coronavirus 2	Homo sapiens	ILLUMINA	2020-08-12	United States	North America	54	925.445	630	0.803899	27673586
SRR13182917	PRJNA673096	AMPLICON	SAMN16912597	SRX9620668	F980184	Illumina MiSeq	PAIRED	cDNA	GENOMIC	Severe acute respiratory syndrome coronavirus 2	Homo sapiens	ILLUMINA	2020-08-03	United States	North America	38	1674.61	1456	0.918503	50075714
SRR13182918	PRJNA673096	AMPLICON	SAMN16912596	SRX9620667	F980493	Illumina MiSeq	PAIRED	cDNA	GENOMIC	Severe acute respiratory syndrome coronavirus 2	Homo sapiens	ILLUMINA	2020-08-15	United States	North America	27	1709.98	1553	0.95064	51133439
SRR13182919	PRJNA673096	AMPLICON	SAMN16912595	SRX9620666	F981541	Illumina MiSeq	PAIRED	cDNA	GENOMIC	Severe acute respiratory syndrome coronavirus 2	Homo sapiens	ILLUMINA	2020-08-29	United States	North America	54	1582.16	1366	0.928536	47311255
SRR13182920	PRJNA673096	AMPLICON	SAMN16912594	SRX9620665	F982045	Illumina MiSeq	PAIRED	cDNA	GENOMIC	Severe acute respiratory syndrome coronavirus 2	Homo sapiens	ILLUMINA	2020-09-24	United States	North America	24	1943.4	1435	0.92459	58113398
SRR13182921	PRJNA673096	AMPLICON	SAMN16912593	SRX9620664	F994173	Illumina MiSeq	PAIRED	cDNA	GENOMIC	Severe acute respiratory syndrome coronavirus 2	Homo sapiens	ILLUMINA	2020-08-31	United States	North America	1064	1704.31	346	0.651038	50963925
SRR13182922	PRJNA673096	AMPLICON	SAMN16912592	SRX9620663	F994362	Illumina MiSeq	PAIRED	cDNA	GENOMIC	Severe acute respiratory syndrome coronavirus 2	Homo sapiens	ILLUMINA	2020-09-16	United States	North America	45	2027.22	1126	0.800923	60620052
SRR13182923	PRJNA673096	AMPLICON	SAMN16912591	SRX9620662	F994661	Illumina MiSeq	PAIRED	cDNA	GENOMIC	Severe acute respiratory syndrome coronavirus 2	Homo sapiens	ILLUMINA	2020-09-22	United States	North America	74	1984.9	672	0.715714	59354596
SRR13182924	PRJNA673096	AMPLICON	SAMN16912582	SRX9620661	F995656	Illumina MiSeq	PAIRED	cDNA	GENOMIC	Severe acute respiratory syndrome coronavirus 2	Homo sapiens	ILLUMINA	2020-09-08	United States	North America	33	2145.05	1068	0.849279	64143365
SRR13182925	PRJNA673096	AMPLICON	SAMN16912581	SRX9620660	F995962	Illumina MiSeq	PAIRED	cDNA	GENOMIC	Severe acute respiratory syndrome coronavirus 2	Homo sapiens	ILLUMINA	2020-09-17	United States	North America	40	2219.01	1120	0.809049	66354972
SRR13188515	PRJNA631061	WGS	SAMN16985055	SRX9622992	UT-QDX-1901	Illumina MiSeq	PAIRED	RT-PCR	VIRAL RNA	Severe acute respiratory syndrome coronavirus 2	Homo sapiens	ILLUMINA	2020-03-13	United States	North America	16	1796.81	1606	0.995954	53729860
SRR13188516	PRJNA631061	WGS	SAMN16985054	SRX9622991	UT-QDX-1896	Illumina MiSeq	PAIRED	RT-PCR	VIRAL RNA	Severe acute respiratory syndrome coronavirus 2	Homo sapiens	ILLUMINA	2020-03-14	United States	North America	18	1461.32	1316	0.995954	43697838
SRR13188517	PRJNA631061	WGS	SAMN16985053	SRX9622990	UT-QDX-1880	Illumina MiSeq	PAIRED	RT-PCR	VIRAL RNA	Severe acute respiratory syndrome coronavirus 2	Homo sapiens	ILLUMINA	2020-03-13	United States	North America	12	1716.08	1436	0.995954	51316067
SRR13188518	PRJNA631061	WGS	SAMN16985052	SRX9622989	PA-QDX-1951	Illumina MiSeq	PAIRED	RT-PCR	VIRAL RNA	Severe acute respiratory syndrome coronavirus 2	Homo sapiens	ILLUMINA	2020-03-13	United States	North America	12	1662.29	1490	0.995954	49707447
SRR13188519	PRJNA631061	WGS	SAMN16985051	SRX9622988	PA-QDX-1888	Illumina MiSeq	PAIRED	RT-PCR	VIRAL RNA	Severe acute respiratory syndrome coronavirus 2	Homo sapiens	ILLUMINA	2020-03-12	United States	North America	41	1120.23	1021	0.976959	33498384
SRR13188520	PRJNA631061	WGS	SAMN16985050	SRX9622987	NY-QDX-1978	Illumina MiSeq	PAIRED	RT-PCR	VIRAL RNA	Severe acute respiratory syndrome coronavirus 2	Homo sapiens	ILLUMINA	2020-03-16	United States	North America	15	1109.32	1011	0.995954	33171908
SRR13188521	PRJNA631061	WGS	SAMN16985049	SRX9622986	NY-QDX-1977	Illumina MiSeq	PAIRED	RT-PCR	VIRAL RNA	Severe acute respiratory syndrome coronavirus 2	Homo sapiens	ILLUMINA	2020-03-15	United States	North America	14	1339.25	1210	0.995954	40047713
SRR13188522	PRJNA631061	WGS	SAMN16985048	SRX9622985	NY-QDX-1972	Illumina MiSeq	PAIRED	RT-PCR	VIRAL RNA	Severe acute respiratory syndrome coronavirus 2	Homo sapiens	ILLUMINA	2020-03-15	United States	North America	14	1092.69	999	0.995954	32674638
SRR13188523	PRJNA631061	WGS	SAMN16985047	SRX9622984	NY-QDX-1970	Illumina MiSeq	PAIRED	RT-PCR	VIRAL RNA	Severe acute respiratory syndrome coronavirus 2	Homo sapiens	ILLUMINA	2020-03-15	United States	North America	13	1141.47	996	0.995653	34133245
SRR13188524	PRJNA631061	WGS	SAMN16985046	SRX9622983	NY-QDX-1969	Illumina MiSeq	PAIRED	RT-PCR	VIRAL RNA	Severe acute respiratory syndrome coronavirus 2	Homo sapiens	ILLUMINA	2020-03-15	United States	North America	15	1371.9	1237	0.995954	41023978
SRR13188525	PRJNA631061	WGS	SAMN16984965	SRX9622982	CA-QDX-1895	Illumina MiSeq	PAIRED	RT-PCR	VIRAL RNA	Severe acute respiratory syndrome coronavirus 2	Homo sapiens	ILLUMINA	2020-03-14	United States	North America	16	1817.84	1605	0.995954	54359002
SRR13188526	PRJNA631061	WGS	SAMN16985045	SRX9622981	NY-QDX-1965	Illumina MiSeq	PAIRED	RT-PCR	VIRAL RNA	Severe acute respiratory syndrome coronavirus 2	Homo sapiens	ILLUMINA	2020-03-16	United States	North America	17	1348.81	1197	0.995653	40333542
SRR13188527	PRJNA631061	WGS	SAMN16985044	SRX9622980	NY-QDX-1963	Illumina MiSeq	PAIRED	RT-PCR	VIRAL RNA	Severe acute respiratory syndrome coronavirus 2	Homo sapiens	ILLUMINA	2020-03-16	United States	North America	15	600.508	537	0.987995	17956990
SRR13188528	PRJNA631061	WGS	SAMN16985043	SRX9622979	NY-QDX-1956	Illumina MiSeq	PAIRED	RT-PCR	VIRAL RNA	Severe acute respiratory syndrome coronavirus 2	Homo sapiens	ILLUMINA	2020-03-15	United States	North America	257	1187.64	1078	0.971642	35514034
SRR13188529	PRJNA631061	WGS	SAMN16985042	SRX9622978	NY-QDX-1952	Illumina MiSeq	PAIRED	RT-PCR	VIRAL RNA	Severe acute respiratory syndrome coronavirus 2	Homo sapiens	ILLUMINA	2020-03-16	United States	North America	69	1357.29	1196	0.978564	40586942
SRR13188530	PRJNA631061	WGS	SAMN16985041	SRX9622977	NY-QDX-1949	Illumina MiSeq	PAIRED	RT-PCR	VIRAL RNA	Severe acute respiratory syndrome coronavirus 2	Homo sapiens	ILLUMINA	2020-03-15	United States	North America	16	1266.6	1094	0.995954	37875234
SRR13188531	PRJNA631061	WGS	SAMN16985040	SRX9622976	NY-QDX-1948	Illumina MiSeq	PAIRED	RT-PCR	VIRAL RNA	Severe acute respiratory syndrome coronavirus 2	Homo sapiens	ILLUMINA	2020-03-15	United States	North America	13	1166.64	1059	0.995954	34886177
SRR13188532	PRJNA631061	WGS	SAMN16985039	SRX9622975	NY-QDX-1947	Illumina MiSeq	PAIRED	RT-PCR	VIRAL RNA	Severe acute respiratory syndrome coronavirus 2	Homo sapiens	ILLUMINA	2020-03-15	United States	North America	15	1128.24	1006	0.994616	33737898
SRR13188533	PRJNA631061	WGS	SAMN16985038	SRX9622974	NY-QDX-1946	Illumina MiSeq	PAIRED	RT-PCR	VIRAL RNA	Severe acute respiratory syndrome coronavirus 2	Homo sapiens	ILLUMINA	2020-03-15	United States	North America	16	1489.25	1301	0.995954	44533095
SRR13188534	PRJNA631061	WGS	SAMN16985037	SRX9622973	NY-QDX-1945	Illumina MiSeq	PAIRED	RT-PCR	VIRAL RNA	Severe acute respiratory syndrome coronavirus 2	Homo sapiens	ILLUMINA	2020-03-15	United States	North America	18	1775.81	1599	0.995954	53101897
SRR13188535	PRJNA631061	WGS	SAMN16985036	SRX9622972	NY-QDX-1942	Illumina MiSeq	PAIRED	RT-PCR	VIRAL RNA	Severe acute respiratory syndrome coronavirus 2	Homo sapiens	ILLUMINA	2020-03-14	United States	North America	14	1097.3	981	0.995954	32812571
SRR13188536	PRJNA631061	WGS	SAMN16984964	SRX9622971	CA-QDX-1891	Illumina MiSeq	PAIRED	RT-PCR	VIRAL RNA	Severe acute respiratory syndrome coronavirus 2	Homo sapiens	ILLUMINA	2020-03-15	United States	North America	19	1698.38	1541	0.991773	50786751
SRR13188537	PRJNA631061	WGS	SAMN16985035	SRX9622970	NY-QDX-1941	Illumina MiSeq	PAIRED	RT-PCR	VIRAL RNA	Severe acute respiratory syndrome coronavirus 2	Homo sapiens	ILLUMINA	2020-03-16	United States	North America	19	1364.47	1204	0.995954	40801767
SRR13188538	PRJNA631061	WGS	SAMN16985034	SRX9622969	NY-QDX-1940	Illumina MiSeq	PAIRED	RT-PCR	VIRAL RNA	Severe acute respiratory syndrome coronavirus 2	Homo sapiens	ILLUMINA	2020-03-15	United States	North America	16	1175.28	1035	0.9692	35144481
SRR13188539	PRJNA631061	WGS	SAMN16985033	SRX9622968	NY-QDX-1939	Illumina MiSeq	PAIRED	RT-PCR	VIRAL RNA	Severe acute respiratory syndrome coronavirus 2	Homo sapiens	ILLUMINA	2020-03-15	United States	North America	18	1155.11	1021	0.995954	34541237
SRR13188540	PRJNA631061	WGS	SAMN16985032	SRX9622967	NY-QDX-1935	Illumina MiSeq	PAIRED	RT-PCR	VIRAL RNA	Severe acute respiratory syndrome coronavirus 2	Homo sapiens	ILLUMINA	2020-03-16	United States	North America	104	1438.14	1217	0.977026	43004611
SRR13188541	PRJNA631061	WGS	SAMN16985031	SRX9622966	NY-QDX-1934	Illumina MiSeq	PAIRED	RT-PCR	VIRAL RNA	Severe acute respiratory syndrome coronavirus 2	Homo sapiens	ILLUMINA	2020-03-15	United States	North America	80	1023.54	911	0.967528	30606925
SRR13188542	PRJNA631061	WGS	SAMN16985030	SRX9622965	NY-QDX-1933	Illumina MiSeq	PAIRED	RT-PCR	VIRAL RNA	Severe acute respiratory syndrome coronavirus 2	Homo sapiens	ILLUMINA	2020-03-14	United States	North America	25	1035.1	944	0.977695	30952472
SRR13188543	PRJNA631061	WGS	SAMN16985029	SRX9622964	NY-QDX-1929	Illumina MiSeq	PAIRED	RT-PCR	VIRAL RNA	Severe acute respiratory syndrome coronavirus 2	Homo sapiens	ILLUMINA	2020-03-15	United States	North America	15	1101.25	985	0.995954	32930772
SRR13188544	PRJNA631061	WGS	SAMN16985028	SRX9622963	NY-QDX-1928	Illumina MiSeq	PAIRED	RT-PCR	VIRAL RNA	Severe acute respiratory syndrome coronavirus 2	Homo sapiens	ILLUMINA	2020-03-15	United States	North America	12	1228.55	1128	0.995954	36737350
SRR13188545	PRJNA631061	WGS	SAMN16985027	SRX9622962	NY-QDX-1924	Illumina MiSeq	PAIRED	RT-PCR	VIRAL RNA	Severe acute respiratory syndrome coronavirus 2	Homo sapiens	ILLUMINA	2020-03-16	United States	North America	12	1281.52	1160	0.995954	38321351
SRR13188546	PRJNA631061	WGS	SAMN16985026	SRX9622961	NY-QDX-1923	Illumina MiSeq	PAIRED	RT-PCR	VIRAL RNA	Severe acute respiratory syndrome coronavirus 2	Homo sapiens	ILLUMINA	2020-03-16	United States	North America	17	1342	1206	0.98552	40129957
SRR13188547	PRJNA631061	WGS	SAMN16984963	SRX9622960	CA-QDX-1882	Illumina MiSeq	PAIRED	RT-PCR	VIRAL RNA	Severe acute respiratory syndrome coronavirus 2	Homo sapiens	ILLUMINA	2020-03-14	United States	North America	92	1891.05	1723	0.981674	56547930
SRR13188548	PRJNA631061	WGS	SAMN16985025	SRX9622959	NY-QDX-1922	Illumina MiSeq	PAIRED	RT-PCR	VIRAL RNA	Severe acute respiratory syndrome coronavirus 2	Homo sapiens	ILLUMINA	2020-03-15	United States	North America	21	1073.05	935	0.980805	32087337
SRR13188549	PRJNA631061	WGS	SAMN16985024	SRX9622958	NY-QDX-1921	Illumina MiSeq	PAIRED	RT-PCR	VIRAL RNA	Severe acute respiratory syndrome coronavirus 2	Homo sapiens	ILLUMINA	2020-03-16	United States	North America	16	1263.81	1112	0.995954	37791681
SRR13188550	PRJNA631061	WGS	SAMN16985023	SRX9622957	NY-QDX-1913	Illumina MiSeq	PAIRED	RT-PCR	VIRAL RNA	Severe acute respiratory syndrome coronavirus 2	Homo sapiens	ILLUMINA	2020-03-15	United States	North America	17	1136.1	1003	0.995653	33972663
SRR13188551	PRJNA631061	WGS	SAMN16985022	SRX9622956	NY-QDX-1912	Illumina MiSeq	PAIRED	RT-PCR	VIRAL RNA	Severe acute respiratory syndrome coronavirus 2	Homo sapiens	ILLUMINA	2020-03-15	United States	North America	14	1156.13	1009	0.980571	34571872
SRR13188552	PRJNA631061	WGS	SAMN16985021	SRX9622955	NY-QDX-1911	Illumina MiSeq	PAIRED	RT-PCR	VIRAL RNA	Severe acute respiratory syndrome coronavirus 2	Homo sapiens	ILLUMINA	2020-03-15	United States	North America	14	1295.27	1134	0.995954	38732487
SRR13188553	PRJNA631061	WGS	SAMN16985020	SRX9622954	NY-QDX-1908	Illumina MiSeq	PAIRED	RT-PCR	VIRAL RNA	Severe acute respiratory syndrome coronavirus 2	Homo sapiens	ILLUMINA	2020-03-15	United States	North America	176	794.756	672	0.927666	23765578
SRR13188554	PRJNA631061	WGS	SAMN16985019	SRX9622953	NY-QDX-1904	Illumina MiSeq	PAIRED	RT-PCR	VIRAL RNA	Severe acute respiratory syndrome coronavirus 2	Homo sapiens	ILLUMINA	2020-03-16	United States	North America	21	1128.03	966	0.979935	33731337
SRR13188555	PRJNA631061	WGS	SAMN16985018	SRX9622952	NY-QDX-1898	Illumina MiSeq	PAIRED	RT-PCR	VIRAL RNA	Severe acute respiratory syndrome coronavirus 2	Homo sapiens	ILLUMINA	2020-03-15	United States	North America	16	1176.35	1017	0.995954	35176367
SRR13188556	PRJNA631061	WGS	SAMN16985017	SRX9622951	NY-QDX-1894	Illumina MiSeq	PAIRED	RT-PCR	VIRAL RNA	Severe acute respiratory syndrome coronavirus 2	Homo sapiens	ILLUMINA	2020-03-15	United States	North America	19	1093.74	946	0.980537	32706158
SRR13188557	PRJNA631061	WGS	SAMN16985016	SRX9622950	NY-QDX-1893	Illumina MiSeq	PAIRED	RT-PCR	VIRAL RNA	Severe acute respiratory syndrome coronavirus 2	Homo sapiens	ILLUMINA	2020-03-15	United States	North America	20	1375.18	1210	0.995653	41121903
SRR13188558	PRJNA631061	WGS	SAMN16984962	SRX9622949	CA-QDX-1881	Illumina MiSeq	PAIRED	RT-PCR	VIRAL RNA	Severe acute respiratory syndrome coronavirus 2	Homo sapiens	ILLUMINA	2020-03-14	United States	North America	12	1379.65	1207	0.995954	41255638
SRR13188559	PRJNA631061	WGS	SAMN16985015	SRX9622948	NY-QDX-1892	Illumina MiSeq	PAIRED	RT-PCR	VIRAL RNA	Severe acute respiratory syndrome coronavirus 2	Homo sapiens	ILLUMINA	2020-03-16	United States	North America	19	846.708	738	0.995954	25319120
SRR13188560	PRJNA631061	WGS	SAMN16985014	SRX9622947	NY-QDX-1890	Illumina MiSeq	PAIRED	RT-PCR	VIRAL RNA	Severe acute respiratory syndrome coronavirus 2	Homo sapiens	ILLUMINA	2020-03-13	United States	North America	15	1414.01	1238	0.995954	42283076
SRR13188561	PRJNA631061	WGS	SAMN16985013	SRX9622946	NY-QDX-1889	Illumina MiSeq	PAIRED	RT-PCR	VIRAL RNA	Severe acute respiratory syndrome coronavirus 2	Homo sapiens	ILLUMINA	2020-03-16	United States	North America	18	1679.95	1498	0.995954	50235429
SRR13188562	PRJNA631061	WGS	SAMN16985012	SRX9622945	NY-QDX-1885	Illumina MiSeq	PAIRED	RT-PCR	VIRAL RNA	Severe acute respiratory syndrome coronavirus 2	Homo sapiens	ILLUMINA	2020-03-15	United States	North America	18	1150.04	998	0.995954	34389621
SRR13188563	PRJNA631061	WGS	SAMN16985011	SRX9622944	NY-QDX-1884	Illumina MiSeq	PAIRED	RT-PCR	VIRAL RNA	Severe acute respiratory syndrome coronavirus 2	Homo sapiens	ILLUMINA	2020-03-16	United States	North America	23	1252.5	1114	0.980571	37453384
SRR13188564	PRJNA631061	WGS	SAMN16985010	SRX9622943	NY-QDX-1878	Illumina MiSeq	PAIRED	RT-PCR	VIRAL RNA	Severe acute respiratory syndrome coronavirus 2	Homo sapiens	ILLUMINA	2020-03-16	United States	North America	60	1295.34	1193	0.988429	38734525
SRR13188565	PRJNA631061	WGS	SAMN16985009	SRX9622942	NY-QDX-1877	Illumina MiSeq	PAIRED	RT-PCR	VIRAL RNA	Severe acute respiratory syndrome coronavirus 2	Homo sapiens	ILLUMINA	2020-03-15	United States	North America	24	1355.81	1199	0.984015	40542886
SRR13188566	PRJNA631061	WGS	SAMN16985008	SRX9622941	NY-QDX-1876	Illumina MiSeq	PAIRED	RT-PCR	VIRAL RNA	Severe acute respiratory syndrome coronavirus 2	Homo sapiens	ILLUMINA	2020-03-15	United States	North America	93	854.958	707	0.94539	25565818
SRR13188567	PRJNA631061	WGS	SAMN16985007	SRX9622940	NY-QDX-1874	Illumina MiSeq	PAIRED	RT-PCR	VIRAL RNA	Severe acute respiratory syndrome coronavirus 2	Homo sapiens	ILLUMINA	2020-03-16	United States	North America	14	1127.13	980	0.995954	33704518
SRR13188568	PRJNA631061	WGS	SAMN16985006	SRX9622939	NJ-QDX-1974	Illumina MiSeq	PAIRED	RT-PCR	VIRAL RNA	Severe acute respiratory syndrome coronavirus 2	Homo sapiens	ILLUMINA	2020-03-15	United States	North America	19	1325.89	1159	0.995954	39647967
SRR13188569	PRJNA631061	WGS	SAMN16984961	SRX9622938	CA-QDX-1879	Illumina MiSeq	PAIRED	RT-PCR	VIRAL RNA	Severe acute respiratory syndrome coronavirus 2	Homo sapiens	ILLUMINA	2020-03-14	United States	North America	10	1913.92	1659	0.995954	57232006
SRR13188570	PRJNA631061	WGS	SAMN16985005	SRX9622937	NJ-QDX-1968	Illumina MiSeq	PAIRED	RT-PCR	VIRAL RNA	Severe acute respiratory syndrome coronavirus 2	Homo sapiens	ILLUMINA	2020-03-13	United States	North America	13	1367.67	1221	0.980504	40897490
SRR13188571	PRJNA631061	WGS	SAMN16985004	SRX9622936	NJ-QDX-1957	Illumina MiSeq	PAIRED	RT-PCR	VIRAL RNA	Severe acute respiratory syndrome coronavirus 2	Homo sapiens	ILLUMINA	2020-03-15	United States	North America	17	1123.52	1008	0.995954	33596501
SRR13188572	PRJNA631061	WGS	SAMN16985003	SRX9622935	NJ-QDX-1900	Illumina MiSeq	PAIRED	RT-PCR	VIRAL RNA	Severe acute respiratory syndrome coronavirus 2	Homo sapiens	ILLUMINA	2020-03-13	United States	North America	17	1744.39	1516	0.995653	52162392
SRR13188573	PRJNA631061	WGS	SAMN16985002	SRX9622934	NJ-QDX-1887	Illumina MiSeq	PAIRED	RT-PCR	VIRAL RNA	Severe acute respiratory syndrome coronavirus 2	Homo sapiens	ILLUMINA	2020-03-15	United States	North America	16	1438.72	1288	0.995954	43021899
SRR13188574	PRJNA631061	WGS	SAMN16985001	SRX9622933	NJ-QDX-1886	Illumina MiSeq	PAIRED	RT-PCR	VIRAL RNA	Severe acute respiratory syndrome coronavirus 2	Homo sapiens	ILLUMINA	2020-03-14	United States	North America	17	1183.97	1021	0.987092	35404355
SRR13188575	PRJNA631061	WGS	SAMN16985000	SRX9622932	NJ-QDX-1883	Illumina MiSeq	PAIRED	RT-PCR	VIRAL RNA	Severe acute respiratory syndrome coronavirus 2	Homo sapiens	ILLUMINA	2020-03-14	United States	North America	15	1131.09	1020	0.995954	33822995
SRR13188576	PRJNA631061	WGS	SAMN16984999	SRX9622931	MI-QDX-1960	Illumina MiSeq	PAIRED	RT-PCR	VIRAL RNA	Severe acute respiratory syndrome coronavirus 2	Homo sapiens	ILLUMINA	2020-03-15	United States	North America	19	1620.78	1395	0.993345	48466036
SRR13188577	PRJNA631061	WGS	SAMN16984998	SRX9622930	MI-QDX-1943	Illumina MiSeq	PAIRED	RT-PCR	VIRAL RNA	Severe acute respiratory syndrome coronavirus 2	Homo sapiens	ILLUMINA	2020-03-15	United States	North America	13	1628.08	1468	0.995954	48684372
SRR13188578	PRJNA631061	WGS	SAMN16984997	SRX9622929	MI-QDX-1909	Illumina MiSeq	PAIRED	RT-PCR	VIRAL RNA	Severe acute respiratory syndrome coronavirus 2	Homo sapiens	ILLUMINA	2020-03-14	United States	North America	9	1823.49	1631	0.995954	54527730
SRR13188579	PRJNA631061	WGS	SAMN16984996	SRX9622928	LA-QDX-1918	Illumina MiSeq	PAIRED	RT-PCR	VIRAL RNA	Severe acute respiratory syndrome coronavirus 2	Homo sapiens	ILLUMINA	2020-03-15	United States	North America	17	1358.29	1165	0.995954	40616824
SRR13188580	PRJNA631061	WGS	SAMN16984960	SRX9622927	CA-QDX-1875	Illumina MiSeq	PAIRED	RT-PCR	VIRAL RNA	Severe acute respiratory syndrome coronavirus 2	Homo sapiens	ILLUMINA	2020-03-15	United States	North America	28	1031.59	942	0.964218	30847764
SRR13188581	PRJNA631061	WGS	SAMN16984995	SRX9622926	IN-QDX-1973	Illumina MiSeq	PAIRED	RT-PCR	VIRAL RNA	Severe acute respiratory syndrome coronavirus 2	Homo sapiens	ILLUMINA	2020-03-14	United States	North America	48	1893.2	1671	0.968732	56612277
SRR13188582	PRJNA631061	WGS	SAMN16984994	SRX9622925	GA-QDX-1938	Illumina MiSeq	PAIRED	RT-PCR	VIRAL RNA	Severe acute respiratory syndrome coronavirus 2	Homo sapiens	ILLUMINA	2020-03-13	United States	North America	18	1858.46	1638	0.986891	55573416
SRR13188583	PRJNA631061	WGS	SAMN16984993	SRX9622924	CO-QDX-1932	Illumina MiSeq	PAIRED	RT-PCR	VIRAL RNA	Severe acute respiratory syndrome coronavirus 2	Homo sapiens	ILLUMINA	2020-03-15	United States	North America	12	1657.59	1490	0.995954	49566877
SRR13188584	PRJNA631061	WGS	SAMN16984992	SRX9622923	CO-QDX-1903	Illumina MiSeq	PAIRED	RT-PCR	VIRAL RNA	Severe acute respiratory syndrome coronavirus 2	Homo sapiens	ILLUMINA	2020-03-16	United States	North America	16	921.344	825	0.995954	27550949
SRR13188585	PRJNA631061	WGS	SAMN16984991	SRX9622922	CA-QDX-1979	Illumina MiSeq	PAIRED	RT-PCR	VIRAL RNA	Severe acute respiratory syndrome coronavirus 2	Homo sapiens	ILLUMINA	2020-03-14	United States	North America	21	1039.39	941	0.971608	31080746
SRR13188586	PRJNA631061	WGS	SAMN16984990	SRX9622921	CA-QDX-1976	Illumina MiSeq	PAIRED	RT-PCR	VIRAL RNA	Severe acute respiratory syndrome coronavirus 2	Homo sapiens	ILLUMINA	2020-03-16	United States	North America	18	1692.92	1473	0.995954	50623386
SRR13188587	PRJNA631061	WGS	SAMN16984989	SRX9622920	CA-QDX-1975	Illumina MiSeq	PAIRED	RT-PCR	VIRAL RNA	Severe acute respiratory syndrome coronavirus 2	Homo sapiens	ILLUMINA	2020-03-15	United States	North America	19	1616.21	1390	0.995954	48329395
SRR13188588	PRJNA631061	WGS	SAMN16984988	SRX9622919	CA-QDX-1967	Illumina MiSeq	PAIRED	RT-PCR	VIRAL RNA	Severe acute respiratory syndrome coronavirus 2	Homo sapiens	ILLUMINA	2020-03-16	United States	North America	17	1566.78	1358	0.995954	46851394
SRR13188589	PRJNA631061	WGS	SAMN16984987	SRX9622918	CA-QDX-1962	Illumina MiSeq	PAIRED	RT-PCR	VIRAL RNA	Severe acute respiratory syndrome coronavirus 2	Homo sapiens	ILLUMINA	2020-03-16	United States	North America	21	1609.49	1491	0.995954	48128518
SRR13188590	PRJNA631061	WGS	SAMN16984986	SRX9622917	CA-QDX-1961	Illumina MiSeq	PAIRED	RT-PCR	VIRAL RNA	Severe acute respiratory syndrome coronavirus 2	Homo sapiens	ILLUMINA	2020-03-15	United States	North America	14	1965.43	1743	0.995954	58772115
SRR13188591	PRJNA631061	WGS	SAMN16984959	SRX9622916	CA-QDX-1873	Illumina MiSeq	PAIRED	RT-PCR	VIRAL RNA	Severe acute respiratory syndrome coronavirus 2	Homo sapiens	ILLUMINA	2020-03-14	United States	North America	20	1106.35	949	0.981607	33083315
SRR13188592	PRJNA631061	WGS	SAMN16984985	SRX9622915	CA-QDX-1958	Illumina MiSeq	PAIRED	RT-PCR	VIRAL RNA	Severe acute respiratory syndrome coronavirus 2	Homo sapiens	ILLUMINA	2020-03-16	United States	North America	13	1649.88	1398	0.995954	49336324
SRR13188593	PRJNA631061	WGS	SAMN16984984	SRX9622914	CA-QDX-1955	Illumina MiSeq	PAIRED	RT-PCR	VIRAL RNA	Severe acute respiratory syndrome coronavirus 2	Homo sapiens	ILLUMINA	2020-03-16	United States	North America	20	1248.32	1128	0.995954	37328507
SRR13188594	PRJNA631061	WGS	SAMN16984983	SRX9622913	CA-QDX-1953	Illumina MiSeq	PAIRED	RT-PCR	VIRAL RNA	Severe acute respiratory syndrome coronavirus 2	Homo sapiens	ILLUMINA	2020-03-15	United States	North America	143	1448.3	1282	0.976156	43308602
SRR13188595	PRJNA631061	WGS	SAMN16984982	SRX9622912	CA-QDX-1944	Illumina MiSeq	PAIRED	RT-PCR	VIRAL RNA	Severe acute respiratory syndrome coronavirus 2	Homo sapiens	ILLUMINA	2020-03-14	United States	North America	60	1420.63	1162	0.960974	42481186
SRR13188596	PRJNA631061	WGS	SAMN16984981	SRX9622911	CA-QDX-1937	Illumina MiSeq	PAIRED	RT-PCR	VIRAL RNA	Severe acute respiratory syndrome coronavirus 2	Homo sapiens	ILLUMINA	2020-03-16	United States	North America	23	1315.34	1174	0.995954	39332604
SRR13188597	PRJNA631061	WGS	SAMN16984980	SRX9622910	CA-QDX-1931	Illumina MiSeq	PAIRED	RT-PCR	VIRAL RNA	Severe acute respiratory syndrome coronavirus 2	Homo sapiens	ILLUMINA	2020-03-14	United States	North America	13	1103.25	996	0.995954	32990345
SRR13188598	PRJNA631061	WGS	SAMN16984979	SRX9622909	CA-QDX-1927	Illumina MiSeq	PAIRED	RT-PCR	VIRAL RNA	Severe acute respiratory syndrome coronavirus 2	Homo sapiens	ILLUMINA	2020-03-15	United States	North America	480	958.783	826	0.972478	28670477
SRR13188599	PRJNA631061	WGS	SAMN16984978	SRX9622908	CA-QDX-1926	Illumina MiSeq	PAIRED	RT-PCR	VIRAL RNA	Severe acute respiratory syndrome coronavirus 2	Homo sapiens	ILLUMINA	2020-03-16	United States	North America	19	1616.33	1358	0.995954	48333150
SRR13188600	PRJNA631061	WGS	SAMN16984977	SRX9622907	CA-QDX-1925	Illumina MiSeq	PAIRED	RT-PCR	VIRAL RNA	Severe acute respiratory syndrome coronavirus 2	Homo sapiens	ILLUMINA	2020-03-16	United States	North America	16	1343.77	1203	0.986657	40182889
SRR13188601	PRJNA631061	WGS	SAMN16984976	SRX9622906	CA-QDX-1920	Illumina MiSeq	PAIRED	RT-PCR	VIRAL RNA	Severe acute respiratory syndrome coronavirus 2	Homo sapiens	ILLUMINA	2020-03-15	United States	North America	9	1243.66	1098	0.995954	37189178
SRR13188602	PRJNA631061	WGS	SAMN16984958	SRX9622905	CA-QDX-1872	Illumina MiSeq	PAIRED	RT-PCR	VIRAL RNA	Severe acute respiratory syndrome coronavirus 2	Homo sapiens	ILLUMINA	2020-03-15	United States	North America	15	1787.87	1515	0.995954	53462654
SRR13188603	PRJNA631061	WGS	SAMN16984975	SRX9622904	CA-QDX-1919	Illumina MiSeq	PAIRED	RT-PCR	VIRAL RNA	Severe acute respiratory syndrome coronavirus 2	Homo sapiens	ILLUMINA	2020-03-16	United States	North America	38	1586.07	1385	0.971909	47428359
SRR13188604	PRJNA631061	WGS	SAMN16984974	SRX9622903	CA-QDX-1917	Illumina MiSeq	PAIRED	RT-PCR	VIRAL RNA	Severe acute respiratory syndrome coronavirus 2	Homo sapiens	ILLUMINA	2020-03-16	United States	North America	17	1654.55	1447	0.995954	49475908
SRR13188605	PRJNA631061	WGS	SAMN16984973	SRX9622902	CA-QDX-1916	Illumina MiSeq	PAIRED	RT-PCR	VIRAL RNA	Severe acute respiratory syndrome coronavirus 2	Homo sapiens	ILLUMINA	2020-03-15	United States	North America	24	1612.08	1464	0.995954	48206130
SRR13188606	PRJNA631061	WGS	SAMN16984972	SRX9622901	CA-QDX-1915	Illumina MiSeq	PAIRED	RT-PCR	VIRAL RNA	Severe acute respiratory syndrome coronavirus 2	Homo sapiens	ILLUMINA	2020-03-16	United States	North America	22	1103.79	1002	0.995954	33006691
SRR13188607	PRJNA631061	WGS	SAMN16984971	SRX9622900	CA-QDX-1914	Illumina MiSeq	PAIRED	RT-PCR	VIRAL RNA	Severe acute respiratory syndrome coronavirus 2	Homo sapiens	ILLUMINA	2020-03-14	United States	North America	16	1236.25	1096	0.986858	36967439
SRR13188608	PRJNA631061	WGS	SAMN16984970	SRX9622899	CA-QDX-1910	Illumina MiSeq	PAIRED	RT-PCR	VIRAL RNA	Severe acute respiratory syndrome coronavirus 2	Homo sapiens	ILLUMINA	2020-03-15	United States	North America	15	2026.32	1809	0.995954	60593082
SRR13188609	PRJNA631061	WGS	SAMN16984969	SRX9622898	CA-QDX-1907	Illumina MiSeq	PAIRED	RT-PCR	VIRAL RNA	Severe acute respiratory syndrome coronavirus 2	Homo sapiens	ILLUMINA	2020-03-16	United States	North America	9	1331	1207	0.995954	39800920
SRR13188610	PRJNA631061	WGS	SAMN16984968	SRX9622897	CA-QDX-1905	Illumina MiSeq	PAIRED	RT-PCR	VIRAL RNA	Severe acute respiratory syndrome coronavirus 2	Homo sapiens	ILLUMINA	2020-03-15	United States	North America	12	1714.14	1519	0.995954	51257957
SRR13188611	PRJNA631061	WGS	SAMN16984967	SRX9622896	CA-QDX-1902	Illumina MiSeq	PAIRED	RT-PCR	VIRAL RNA	Severe acute respiratory syndrome coronavirus 2	Homo sapiens	ILLUMINA	2020-03-16	United States	North America	94	1077.76	902	0.93917	32228221
SRR13188612	PRJNA631061	WGS	SAMN16985064	SRX9622895	UT-QDX-1971	Illumina MiSeq	PAIRED	RT-PCR	VIRAL RNA	Severe acute respiratory syndrome coronavirus 2	Homo sapiens	ILLUMINA	2020-03-13	United States	North America	15	1744.48	1556	0.995954	52165109
SRR13188613	PRJNA631061	WGS	SAMN16985063	SRX9622894	UT-QDX-1966	Illumina MiSeq	PAIRED	RT-PCR	VIRAL RNA	Severe acute respiratory syndrome coronavirus 2	Homo sapiens	ILLUMINA	2020-03-13	United States	North America	111	1322.8	1171	0.968732	39555720
SRR13188614	PRJNA631061	WGS	SAMN16985062	SRX9622893	UT-QDX-1964	Illumina MiSeq	PAIRED	RT-PCR	VIRAL RNA	Severe acute respiratory syndrome coronavirus 2	Homo sapiens	ILLUMINA	2020-03-12	United States	North America	18	1562.97	1390	0.995954	46737557
SRR13188615	PRJNA631061	WGS	SAMN16985061	SRX9622892	UT-QDX-1959	Illumina MiSeq	PAIRED	RT-PCR	VIRAL RNA	Severe acute respiratory syndrome coronavirus 2	Homo sapiens	ILLUMINA	2020-03-10	United States	North America	15	1740.44	1548	0.995954	52044372
SRR13188616	PRJNA631061	WGS	SAMN16985060	SRX9622891	UT-QDX-1954	Illumina MiSeq	PAIRED	RT-PCR	VIRAL RNA	Severe acute respiratory syndrome coronavirus 2	Homo sapiens	ILLUMINA	2020-03-12	United States	North America	9	1670.64	1481	0.995954	49957046
SRR13188617	PRJNA631061	WGS	SAMN16985059	SRX9622890	UT-QDX-1950	Illumina MiSeq	PAIRED	RT-PCR	VIRAL RNA	Severe acute respiratory syndrome coronavirus 2	Homo sapiens	ILLUMINA	2020-03-13	United States	North America	13	1411.59	1229	0.995954	42210756
SRR13188618	PRJNA631061	WGS	SAMN16985058	SRX9622889	UT-QDX-1936	Illumina MiSeq	PAIRED	RT-PCR	VIRAL RNA	Severe acute respiratory syndrome coronavirus 2	Homo sapiens	ILLUMINA	2020-03-12	United States	North America	14	1478.62	1335	0.995954	44215134
SRR13188619	PRJNA631061	WGS	SAMN16985057	SRX9622888	UT-QDX-1930	Illumina MiSeq	PAIRED	RT-PCR	VIRAL RNA	Severe acute respiratory syndrome coronavirus 2	Homo sapiens	ILLUMINA	2020-03-10	United States	North America	19	1735.31	1489	0.984249	51890948
SRR13188620	PRJNA631061	WGS	SAMN16985056	SRX9622887	UT-QDX-1906	Illumina MiSeq	PAIRED	RT-PCR	VIRAL RNA	Severe acute respiratory syndrome coronavirus 2	Homo sapiens	ILLUMINA	2020-03-14	United States	North America	16	1107.01	992	0.995954	33103060
SRR13188621	PRJNA631061	WGS	SAMN16984966	SRX9622886	CA-QDX-1899	Illumina MiSeq	PAIRED	RT-PCR	VIRAL RNA	Severe acute respiratory syndrome coronavirus 2	Homo sapiens	ILLUMINA	2020-03-16	United States	North America	17	1677.96	1407	0.995954	50175913
SRR13188622	PRJNA631061	WGS	SAMN16984957	SRX9622885	CA-QDX-1871	Illumina MiSeq	PAIRED	RT-PCR	VIRAL RNA	Severe acute respiratory syndrome coronavirus 2	Homo sapiens	ILLUMINA	2020-03-15	United States	North America	18	497.59	415	0.955958	14879424
SRR13188623	PRJNA631061	WGS	SAMN16984956	SRX9622884	AZ-QDX-1897	Illumina MiSeq	PAIRED	RT-PCR	VIRAL RNA	Severe acute respiratory syndrome coronavirus 2	Homo sapiens	ILLUMINA	2020-03-14	United States	North America	13	978.259	864	0.995954	29252865
SRR13191914	PRJNA682212	AMPLICON	SAMN16984224	SRX9626351	10033901123	Illumina MiSeq	PAIRED	RT-PCR	VIRAL RNA	Severe acute respiratory syndrome coronavirus 2	Homo sapiens	ILLUMINA	NA	United States	North America	18	1821.72	1625	0.973514	54474750
SRR13191915	PRJNA682212	AMPLICON	SAMN16984223	SRX9626350	10033894556	Illumina MiSeq	PAIRED	RT-PCR	VIRAL RNA	Severe acute respiratory syndrome coronavirus 2	Homo sapiens	ILLUMINA	NA	United States	North America	80	205.733	68	0.418453	6152027
SRR13191916	PRJNA682212	AMPLICON	SAMN16984222	SRX9626349	10033884171	Illumina MiSeq	PAIRED	RT-PCR	VIRAL RNA	Severe acute respiratory syndrome coronavirus 2	Homo sapiens	ILLUMINA	NA	United States	North America	44	10.8356	0	0.0341437	324016
SRR13191917	PRJNA682212	AMPLICON	SAMN16984221	SRX9626348	10033882288	Illumina MiSeq	PAIRED	RT-PCR	VIRAL RNA	Severe acute respiratory syndrome coronavirus 2	Homo sapiens	ILLUMINA	NA	United States	North America	19	2745.86	2421	0.988663	82109317
SRR13191918	PRJNA682212	AMPLICON	SAMN16984220	SRX9626347	10033881388	Illumina MiSeq	PAIRED	RT-PCR	VIRAL RNA	Severe acute respiratory syndrome coronavirus 2	Homo sapiens	ILLUMINA	NA	United States	North America	48	54.9435	2	0.168277	1642976
SRR13191919	PRJNA682212	AMPLICON	SAMN16984219	SRX9626346	10033876069	Illumina MiSeq	PAIRED	RT-PCR	VIRAL RNA	Severe acute respiratory syndrome coronavirus 2	Homo sapiens	ILLUMINA	NA	United States	North America	104	460.723	207	0.625188	13777003
SRR13191920	PRJNA682212	AMPLICON	SAMN16984218	SRX9626345	10033876044	Illumina MiSeq	PAIRED	RT-PCR	VIRAL RNA	Severe acute respiratory syndrome coronavirus 2	Homo sapiens	ILLUMINA	NA	United States	North America	14	1952.19	1596	0.982677	58376227
SRR13191921	PRJNA682212	AMPLICON	SAMN16984217	SRX9626344	10033876035	Illumina MiSeq	PAIRED	RT-PCR	VIRAL RNA	Severe acute respiratory syndrome coronavirus 2	Homo sapiens	ILLUMINA	NA	United States	North America	13	3738.49	3447	0.977895	111792094
SRR13191922	PRJNA682212	AMPLICON	SAMN16984216	SRX9626343	10033872707	Illumina MiSeq	PAIRED	RT-PCR	VIRAL RNA	Severe acute respiratory syndrome coronavirus 2	Homo sapiens	ILLUMINA	NA	United States	North America	18	3032.51	2855	0.973983	90681243
SRR13191923	PRJNA682212	AMPLICON	SAMN16984215	SRX9626342	10033872629	Illumina MiSeq	PAIRED	RT-PCR	VIRAL RNA	Severe acute respiratory syndrome coronavirus 2	Homo sapiens	ILLUMINA	NA	United States	North America	87	474.363	136	0.543223	14184868
SRR13191924	PRJNA682212	AMPLICON	SAMN16984134	SRX9626341	10033769080	Illumina MiSeq	PAIRED	RT-PCR	VIRAL RNA	Severe acute respiratory syndrome coronavirus 2	Homo sapiens	ILLUMINA	NA	United States	North America	18	2180.49	2021	0.95472	65203058
SRR13191925	PRJNA682212	AMPLICON	SAMN16984214	SRX9626340	10033872219	Illumina MiSeq	PAIRED	RT-PCR	VIRAL RNA	Severe acute respiratory syndrome coronavirus 2	Homo sapiens	ILLUMINA	NA	United States	North America	17	3347.11	3102	0.988663	100088775
SRR13191926	PRJNA682212	AMPLICON	SAMN16984213	SRX9626339	10033872085	Illumina MiSeq	PAIRED	RT-PCR	VIRAL RNA	Severe acute respiratory syndrome coronavirus 2	Homo sapiens	ILLUMINA	NA	United States	North America	16	2690.95	2374	0.988663	80467564
SRR13191927	PRJNA682212	AMPLICON	SAMN16984212	SRX9626338	10033871586	Illumina MiSeq	PAIRED	RT-PCR	VIRAL RNA	Severe acute respiratory syndrome coronavirus 2	Homo sapiens	ILLUMINA	NA	United States	North America	15	2863.94	2508	0.983079	85640338
SRR13191928	PRJNA682212	AMPLICON	SAMN16984211	SRX9626337	10033871564	Illumina MiSeq	PAIRED	RT-PCR	VIRAL RNA	Severe acute respiratory syndrome coronavirus 2	Homo sapiens	ILLUMINA	NA	United States	North America	35	1712.86	1509	0.972578	51219577
SRR13191929	PRJNA682212	AMPLICON	SAMN16984210	SRX9626336	10033871520	Illumina MiSeq	PAIRED	RT-PCR	VIRAL RNA	Severe acute respiratory syndrome coronavirus 2	Homo sapiens	ILLUMINA	NA	United States	North America	45	1330.01	1145	0.906732	39771316
SRR13191930	PRJNA682212	AMPLICON	SAMN16984209	SRX9626335	10033866753	Illumina MiSeq	PAIRED	RT-PCR	VIRAL RNA	Severe acute respiratory syndrome coronavirus 2	Homo sapiens	ILLUMINA	NA	United States	North America	28	1058.92	896	0.938601	31664998
SRR13191931	PRJNA682212	AMPLICON	SAMN16984208	SRX9626334	10033864605	Illumina MiSeq	PAIRED	RT-PCR	VIRAL RNA	Severe acute respiratory syndrome coronavirus 2	Homo sapiens	ILLUMINA	NA	United States	North America	42	1228.07	927	0.873357	36723010
SRR13191932	PRJNA682212	AMPLICON	SAMN16984207	SRX9626333	10033864153	Illumina MiSeq	PAIRED	RT-PCR	VIRAL RNA	Severe acute respiratory syndrome coronavirus 2	Homo sapiens	ILLUMINA	NA	United States	North America	41	1332.1	1156	0.910343	39833652
SRR13191933	PRJNA682212	AMPLICON	SAMN16984206	SRX9626332	10033861577	Illumina MiSeq	PAIRED	RT-PCR	VIRAL RNA	Severe acute respiratory syndrome coronavirus 2	Homo sapiens	ILLUMINA	NA	United States	North America	13	24.178	1	0.0756111	722994
SRR13191934	PRJNA682212	AMPLICON	SAMN16984205	SRX9626331	10033854135	Illumina MiSeq	PAIRED	RT-PCR	VIRAL RNA	Severe acute respiratory syndrome coronavirus 2	Homo sapiens	ILLUMINA	NA	United States	North America	16	2722.77	2431	0.987861	81419134
SRR13191935	PRJNA682212	AMPLICON	SAMN16984133	SRX9626330	10033768659	Illumina MiSeq	PAIRED	RT-PCR	VIRAL RNA	Severe acute respiratory syndrome coronavirus 2	Homo sapiens	ILLUMINA	NA	United States	North America	17	1300.64	1141	0.982677	38892932
SRR13191936	PRJNA682212	AMPLICON	SAMN16984204	SRX9626329	10033852722	Illumina MiSeq	PAIRED	RT-PCR	VIRAL RNA	Severe acute respiratory syndrome coronavirus 2	Homo sapiens	ILLUMINA	NA	United States	North America	26	1805.87	1403	0.926262	54001029
SRR13191937	PRJNA682212	AMPLICON	SAMN16984203	SRX9626328	10033852483	Illumina MiSeq	PAIRED	RT-PCR	VIRAL RNA	Severe acute respiratory syndrome coronavirus 2	Homo sapiens	ILLUMINA	NA	United States	North America	39	2398.8	2219	0.951744	71731182
SRR13191938	PRJNA682212	AMPLICON	SAMN16984202	SRX9626327	10033852420	Illumina MiSeq	PAIRED	RT-PCR	VIRAL RNA	Severe acute respiratory syndrome coronavirus 2	Homo sapiens	ILLUMINA	NA	United States	North America	20	1301.31	1062	0.976825	38913139
SRR13191939	PRJNA682212	AMPLICON	SAMN16984201	SRX9626326	10033852158	Illumina MiSeq	PAIRED	RT-PCR	VIRAL RNA	Severe acute respiratory syndrome coronavirus 2	Homo sapiens	ILLUMINA	NA	United States	North America	107	791.904	493	0.726984	23680319
SRR13191940	PRJNA682212	AMPLICON	SAMN16984200	SRX9626325	10033851514	Illumina MiSeq	PAIRED	RT-PCR	VIRAL RNA	Severe acute respiratory syndrome coronavirus 2	Homo sapiens	ILLUMINA	NA	United States	North America	44	1316.28	865	0.841755	39360695
SRR13191941	PRJNA682212	AMPLICON	SAMN16984199	SRX9626324	10033851497	Illumina MiSeq	PAIRED	RT-PCR	VIRAL RNA	Severe acute respiratory syndrome coronavirus 2	Homo sapiens	ILLUMINA	NA	United States	North America	40	1695.09	1509	0.951744	50688417
SRR13191942	PRJNA682212	AMPLICON	SAMN16984198	SRX9626323	10033851402	Illumina MiSeq	PAIRED	RT-PCR	VIRAL RNA	Severe acute respiratory syndrome coronavirus 2	Homo sapiens	ILLUMINA	NA	United States	North America	139	283.154	166	0.581681	8467148
SRR13191943	PRJNA682212	AMPLICON	SAMN16984197	SRX9626322	10033851236	Illumina MiSeq	PAIRED	RT-PCR	VIRAL RNA	Severe acute respiratory syndrome coronavirus 2	Homo sapiens	ILLUMINA	NA	United States	North America	35	1575.6	1334	0.947196	47115047
SRR13191944	PRJNA682212	AMPLICON	SAMN16984196	SRX9626321	10033851156	Illumina MiSeq	PAIRED	RT-PCR	VIRAL RNA	Severe acute respiratory syndrome coronavirus 2	Homo sapiens	ILLUMINA	NA	United States	North America	17	1666.8	1433	0.975287	49842404
SRR13191945	PRJNA682212	AMPLICON	SAMN16984195	SRX9626320	10033846206	Illumina MiSeq	PAIRED	RT-PCR	VIRAL RNA	Severe acute respiratory syndrome coronavirus 2	Homo sapiens	ILLUMINA	NA	United States	North America	68	111.544	10	0.258703	3335488
SRR13191946	PRJNA682212	AMPLICON	SAMN16984132	SRX9626319	10033768108	Illumina MiSeq	PAIRED	RT-PCR	VIRAL RNA	Severe acute respiratory syndrome coronavirus 2	Homo sapiens	ILLUMINA	NA	United States	North America	11	2741.15	2428	0.992476	81968533
SRR13191947	PRJNA682212	AMPLICON	SAMN16984194	SRX9626318	10033842393	Illumina MiSeq	PAIRED	RT-PCR	VIRAL RNA	Severe acute respiratory syndrome coronavirus 2	Homo sapiens	ILLUMINA	NA	United States	North America	18	2890.64	2633	0.988663	86438662
SRR13191948	PRJNA682212	AMPLICON	SAMN16984193	SRX9626317	10033838760	Illumina MiSeq	PAIRED	RT-PCR	VIRAL RNA	Severe acute respiratory syndrome coronavirus 2	Homo sapiens	ILLUMINA	NA	United States	North America	48	1427.02	978	0.85269	42672206
SRR13191949	PRJNA682212	AMPLICON	SAMN16984192	SRX9626316	10033836880	Illumina MiSeq	PAIRED	RT-PCR	VIRAL RNA	Severe acute respiratory syndrome coronavirus 2	Homo sapiens	ILLUMINA	NA	United States	North America	66	255.462	91	0.485336	7639069
SRR13191950	PRJNA682212	AMPLICON	SAMN16984191	SRX9626315	10033836873	Illumina MiSeq	PAIRED	RT-PCR	VIRAL RNA	Severe acute respiratory syndrome coronavirus 2	Homo sapiens	ILLUMINA	NA	United States	North America	15	905.94	634	0.900478	27090334
SRR13191951	PRJNA682212	AMPLICON	SAMN16984190	SRX9626314	10033836752	Illumina MiSeq	PAIRED	RT-PCR	VIRAL RNA	Severe acute respiratory syndrome coronavirus 2	Homo sapiens	ILLUMINA	NA	United States	North America	19	1288.33	1042	0.982644	38524976
SRR13191952	PRJNA682212	AMPLICON	SAMN16984189	SRX9626313	10033834593	Illumina MiSeq	PAIRED	RT-PCR	VIRAL RNA	Severe acute respiratory syndrome coronavirus 2	Homo sapiens	ILLUMINA	NA	United States	North America	46	1391.14	1124	0.863927	41599270
SRR13191953	PRJNA682212	AMPLICON	SAMN16984188	SRX9626312	10033834090	Illumina MiSeq	PAIRED	RT-PCR	VIRAL RNA	Severe acute respiratory syndrome coronavirus 2	Homo sapiens	ILLUMINA	NA	United States	North America	16	1789.68	1408	0.988362	53516765
SRR13191954	PRJNA682212	AMPLICON	SAMN16984187	SRX9626311	10033833859	Illumina MiSeq	PAIRED	RT-PCR	VIRAL RNA	Severe acute respiratory syndrome coronavirus 2	Homo sapiens	ILLUMINA	NA	United States	North America	87	463.396	287	0.705381	13856937
SRR13191955	PRJNA682212	AMPLICON	SAMN16984186	SRX9626310	10033833216	Illumina MiSeq	PAIRED	RT-PCR	VIRAL RNA	Severe acute respiratory syndrome coronavirus 2	Homo sapiens	ILLUMINA	NA	United States	North America	13	1622.26	1394	0.979734	48510574
SRR13191956	PRJNA682212	AMPLICON	SAMN16984185	SRX9626309	10033829531	Illumina MiSeq	PAIRED	RT-PCR	VIRAL RNA	Severe acute respiratory syndrome coronavirus 2	Homo sapiens	ILLUMINA	NA	United States	North America	116	890.387	581	0.780925	26625228
SRR13191957	PRJNA682212	AMPLICON	SAMN16984131	SRX9626308	10033768049	Illumina MiSeq	PAIRED	RT-PCR	VIRAL RNA	Severe acute respiratory syndrome coronavirus 2	Homo sapiens	ILLUMINA	NA	United States	North America	11	2735.19	2387	0.992476	81790328
SRR13191958	PRJNA682212	AMPLICON	SAMN16984184	SRX9626307	10033829306	Illumina MiSeq	PAIRED	RT-PCR	VIRAL RNA	Severe acute respiratory syndrome coronavirus 2	Homo sapiens	ILLUMINA	NA	United States	North America	19	2409.03	2163	0.951075	72037170
SRR13191959	PRJNA682212	AMPLICON	SAMN16984183	SRX9626306	10033829296	Illumina MiSeq	PAIRED	RT-PCR	VIRAL RNA	Severe acute respiratory syndrome coronavirus 2	Homo sapiens	ILLUMINA	NA	United States	North America	61	665.829	425	0.723004	19910294
SRR13191960	PRJNA682212	AMPLICON	SAMN16984182	SRX9626305	10033828729	Illumina MiSeq	PAIRED	RT-PCR	VIRAL RNA	Severe acute respiratory syndrome coronavirus 2	Homo sapiens	ILLUMINA	NA	United States	North America	16	2503.37	2325	0.975588	74858162
SRR13191961	PRJNA682212	AMPLICON	SAMN16984181	SRX9626304	10033828725	Illumina MiSeq	PAIRED	RT-PCR	VIRAL RNA	Severe acute respiratory syndrome coronavirus 2	Homo sapiens	ILLUMINA	NA	United States	North America	34	2516.81	2212	0.963917	75260278
SRR13191962	PRJNA682212	AMPLICON	SAMN16984180	SRX9626303	10033827292	Illumina MiSeq	PAIRED	RT-PCR	VIRAL RNA	Severe acute respiratory syndrome coronavirus 2	Homo sapiens	ILLUMINA	NA	United States	North America	15	2019.45	1729	0.988663	60387478
SRR13191963	PRJNA682212	AMPLICON	SAMN16984179	SRX9626302	10033820198	Illumina MiSeq	PAIRED	RT-PCR	VIRAL RNA	Severe acute respiratory syndrome coronavirus 2	Homo sapiens	ILLUMINA	NA	United States	North America	23	1760.06	1620	0.945189	52630967
SRR13191964	PRJNA682212	AMPLICON	SAMN16984178	SRX9626301	10033818339	Illumina MiSeq	PAIRED	RT-PCR	VIRAL RNA	Severe acute respiratory syndrome coronavirus 2	Homo sapiens	ILLUMINA	NA	United States	North America	23	1950.56	1712	0.98261	58327613
SRR13191965	PRJNA682212	AMPLICON	SAMN16984177	SRX9626300	10033818176	Illumina MiSeq	PAIRED	RT-PCR	VIRAL RNA	Severe acute respiratory syndrome coronavirus 2	Homo sapiens	ILLUMINA	NA	United States	North America	66	910.688	636	0.809584	27232292
SRR13191966	PRJNA682212	AMPLICON	SAMN16984176	SRX9626299	10033818141	Illumina MiSeq	PAIRED	RT-PCR	VIRAL RNA	Severe acute respiratory syndrome coronavirus 2	Homo sapiens	ILLUMINA	NA	United States	North America	68	922.218	766	0.8454	27577078
SRR13191967	PRJNA682212	AMPLICON	SAMN16984175	SRX9626298	10033818123	Illumina MiSeq	PAIRED	RT-PCR	VIRAL RNA	Severe acute respiratory syndrome coronavirus 2	Homo sapiens	ILLUMINA	NA	United States	North America	17	1610.54	1442	0.96395	48159953
SRR13191968	PRJNA682212	AMPLICON	SAMN16984130	SRX9626297	10033767074	Illumina MiSeq	PAIRED	RT-PCR	VIRAL RNA	Severe acute respiratory syndrome coronavirus 2	Homo sapiens	ILLUMINA	NA	United States	North America	13	2818.21	2460	0.976792	84272837
SRR13191969	PRJNA682212	AMPLICON	SAMN16984174	SRX9626296	10033815825	Illumina MiSeq	PAIRED	RT-PCR	VIRAL RNA	Severe acute respiratory syndrome coronavirus 2	Homo sapiens	ILLUMINA	NA	United States	North America	31	1352.95	1116	0.949236	40457195
SRR13191970	PRJNA682212	AMPLICON	SAMN16984173	SRX9626295	10033813745	Illumina MiSeq	PAIRED	RT-PCR	VIRAL RNA	Severe acute respiratory syndrome coronavirus 2	Homo sapiens	ILLUMINA	NA	United States	North America	20	2732.48	2498	0.971541	81709413
SRR13191971	PRJNA682212	AMPLICON	SAMN16984172	SRX9626294	10033811348	Illumina MiSeq	PAIRED	RT-PCR	VIRAL RNA	Severe acute respiratory syndrome coronavirus 2	Homo sapiens	ILLUMINA	NA	United States	North America	11	3112.4	2771	0.988663	93070051
SRR13191972	PRJNA682212	AMPLICON	SAMN16984290	SRX9626293	S_2006_000888	Illumina MiSeq	PAIRED	RT-PCR	VIRAL RNA	Severe acute respiratory syndrome coronavirus 2	Homo sapiens	ILLUMINA	NA	United States	North America	26	2358.54	1969	0.941645	70527313
SRR13191973	PRJNA682212	AMPLICON	SAMN16984289	SRX9626292	S_2006_000886	Illumina MiSeq	PAIRED	RT-PCR	VIRAL RNA	Severe acute respiratory syndrome coronavirus 2	Homo sapiens	ILLUMINA	NA	United States	North America	89	2621.66	2091	0.939137	78395385
SRR13191974	PRJNA682212	AMPLICON	SAMN16984288	SRX9626291	S_2006_000883	Illumina MiSeq	PAIRED	RT-PCR	VIRAL RNA	Severe acute respiratory syndrome coronavirus 2	Homo sapiens	ILLUMINA	NA	United States	North America	17	3502.81	3225	0.988663	104744435
SRR13191975	PRJNA682212	AMPLICON	SAMN16984287	SRX9626290	S_2006_000882	Illumina MiSeq	PAIRED	RT-PCR	VIRAL RNA	Severe acute respiratory syndrome coronavirus 2	Homo sapiens	ILLUMINA	NA	United States	North America	57	2400.61	2027	0.931779	71785331
SRR13191976	PRJNA682212	AMPLICON	SAMN16984286	SRX9626289	S_2006_000881	Illumina MiSeq	PAIRED	RT-PCR	VIRAL RNA	Severe acute respiratory syndrome coronavirus 2	Homo sapiens	ILLUMINA	NA	United States	North America	124	2694.44	2240	0.948199	80571899
SRR13191977	PRJNA682212	AMPLICON	SAMN16984285	SRX9626288	S_2006_000880	Illumina MiSeq	PAIRED	RT-PCR	VIRAL RNA	Severe acute respiratory syndrome coronavirus 2	Homo sapiens	ILLUMINA	NA	United States	North America	15	1414.78	1079	0.955489	42306034
SRR13191978	PRJNA682212	AMPLICON	SAMN16984141	SRX9626287	10033781702	Illumina MiSeq	PAIRED	RT-PCR	VIRAL RNA	Severe acute respiratory syndrome coronavirus 2	Homo sapiens	ILLUMINA	NA	United States	North America	11	1926.6	1706	0.982677	57611010
SRR13191979	PRJNA682212	AMPLICON	SAMN16984284	SRX9626286	S_2006_000879	Illumina MiSeq	PAIRED	RT-PCR	VIRAL RNA	Severe acute respiratory syndrome coronavirus 2	Homo sapiens	ILLUMINA	NA	United States	North America	32	2209.89	1827	0.914457	66082216
SRR13191980	PRJNA682212	AMPLICON	SAMN16984283	SRX9626285	S_2006_000878	Illumina MiSeq	PAIRED	RT-PCR	VIRAL RNA	Severe acute respiratory syndrome coronavirus 2	Homo sapiens	ILLUMINA	NA	United States	North America	25	56.5517	1	0.103903	1691066
SRR13191981	PRJNA682212	AMPLICON	SAMN16984282	SRX9626284	S_2006_000877	Illumina MiSeq	PAIRED	RT-PCR	VIRAL RNA	Severe acute respiratory syndrome coronavirus 2	Homo sapiens	ILLUMINA	NA	United States	North America	16	1393.57	1013	0.96589	41671837
SRR13191982	PRJNA682212	AMPLICON	SAMN16984281	SRX9626283	S_2006_000876	Illumina MiSeq	PAIRED	RT-PCR	VIRAL RNA	Severe acute respiratory syndrome coronavirus 2	Homo sapiens	ILLUMINA	NA	United States	North America	18	857.206	556	0.928335	25633017
SRR13191983	PRJNA682212	AMPLICON	SAMN16984280	SRX9626282	S_2006_000875	Illumina MiSeq	PAIRED	RT-PCR	VIRAL RNA	Severe acute respiratory syndrome coronavirus 2	Homo sapiens	ILLUMINA	NA	United States	North America	27	822.91	570	0.88349	24607466
SRR13191984	PRJNA682212	AMPLICON	SAMN16984279	SRX9626606	S_2006_000874	Illumina MiSeq	PAIRED	RT-PCR	VIRAL RNA	Severe acute respiratory syndrome coronavirus 2	Homo sapiens	ILLUMINA	NA	United States	North America	30	1571.61	1245	0.924054	46995848
SRR13191985	PRJNA682212	AMPLICON	SAMN16984278	SRX9626605	S_2006_000873	Illumina MiSeq	PAIRED	RT-PCR	VIRAL RNA	Severe acute respiratory syndrome coronavirus 2	Homo sapiens	ILLUMINA	NA	United States	North America	22	1974.67	1589	0.966559	59048522
SRR13191986	PRJNA682212	AMPLICON	SAMN16984277	SRX9626604	S_2006_000872	Illumina MiSeq	PAIRED	RT-PCR	VIRAL RNA	Severe acute respiratory syndrome coronavirus 2	Homo sapiens	ILLUMINA	NA	United States	North America	17	2379.9	2031	0.988663	71166249
SRR13191987	PRJNA682212	AMPLICON	SAMN16984276	SRX9626603	S_2006_000870	Illumina MiSeq	PAIRED	RT-PCR	VIRAL RNA	Severe acute respiratory syndrome coronavirus 2	Homo sapiens	ILLUMINA	NA	United States	North America	24	3744.38	3375	0.988663	111968184
SRR13191988	PRJNA682212	AMPLICON	SAMN16984275	SRX9626602	S_2006_000868	Illumina MiSeq	PAIRED	RT-PCR	VIRAL RNA	Severe acute respiratory syndrome coronavirus 2	Homo sapiens	ILLUMINA	NA	United States	North America	17	1669.82	1298	0.967696	49932739
SRR13191989	PRJNA682212	AMPLICON	SAMN16984140	SRX9626601	10033781516	Illumina MiSeq	PAIRED	RT-PCR	VIRAL RNA	Severe acute respiratory syndrome coronavirus 2	Homo sapiens	ILLUMINA	NA	United States	North America	30	2074.98	1846	0.964218	62048247
SRR13191990	PRJNA682212	AMPLICON	SAMN16984274	SRX9626600	S_2006_000867	Illumina MiSeq	PAIRED	RT-PCR	VIRAL RNA	Severe acute respiratory syndrome coronavirus 2	Homo sapiens	ILLUMINA	NA	United States	North America	15	1794.69	1337	0.975387	53666533
SRR13191991	PRJNA682212	AMPLICON	SAMN16984273	SRX9626599	S_2006_000866	Illumina MiSeq	PAIRED	RT-PCR	VIRAL RNA	Severe acute respiratory syndrome coronavirus 2	Homo sapiens	ILLUMINA	NA	United States	North America	18	1348.93	1002	0.939872	40337076
SRR13191992	PRJNA682212	AMPLICON	SAMN16984272	SRX9626598	S_2006_000865	Illumina MiSeq	PAIRED	RT-PCR	VIRAL RNA	Severe acute respiratory syndrome coronavirus 2	Homo sapiens	ILLUMINA	NA	United States	North America	49	724.742	305	0.674447	21671961
SRR13191993	PRJNA682212	AMPLICON	SAMN16984271	SRX9626597	S_2006_000864	Illumina MiSeq	PAIRED	RT-PCR	VIRAL RNA	Severe acute respiratory syndrome coronavirus 2	Homo sapiens	ILLUMINA	NA	United States	North America	13	1239.13	907	0.949704	37053819
SRR13191994	PRJNA682212	AMPLICON	SAMN16984270	SRX9626596	S_2006_000863	Illumina MiSeq	PAIRED	RT-PCR	VIRAL RNA	Severe acute respiratory syndrome coronavirus 2	Homo sapiens	ILLUMINA	NA	United States	North America	16	3654.31	3454	0.983079	109274711
SRR13191995	PRJNA682212	AMPLICON	SAMN16984269	SRX9626595	S_2006_000862	Illumina MiSeq	PAIRED	RT-PCR	VIRAL RNA	Severe acute respiratory syndrome coronavirus 2	Homo sapiens	ILLUMINA	NA	United States	North America	65	1198.34	779	0.784169	35833881
SRR13191996	PRJNA682212	AMPLICON	SAMN16984171	SRX9626594	10033810376	Illumina MiSeq	PAIRED	RT-PCR	VIRAL RNA	Severe acute respiratory syndrome coronavirus 2	Homo sapiens	ILLUMINA	NA	United States	North America	17	2069.34	1797	0.982644	61879329
SRR13191997	PRJNA682212	AMPLICON	SAMN16984170	SRX9626593	10033809081	Illumina MiSeq	PAIRED	RT-PCR	VIRAL RNA	Severe acute respiratory syndrome coronavirus 2	Homo sapiens	ILLUMINA	NA	United States	North America	14	1774.11	1643	0.988663	53051240
SRR13191998	PRJNA682212	AMPLICON	SAMN16984169	SRX9626592	10033808660	Illumina MiSeq	PAIRED	RT-PCR	VIRAL RNA	Severe acute respiratory syndrome coronavirus 2	Homo sapiens	ILLUMINA	NA	United States	North America	18	2043.51	1750	0.977059	61107094
SRR13191999	PRJNA682212	AMPLICON	SAMN16984168	SRX9626591	10033808484	Illumina MiSeq	PAIRED	RT-PCR	VIRAL RNA	Severe acute respiratory syndrome coronavirus 2	Homo sapiens	ILLUMINA	NA	United States	North America	74	1135.22	849	0.826405	33946534
SRR13192000	PRJNA682212	AMPLICON	SAMN16984167	SRX9626590	10033808445	Illumina MiSeq	PAIRED	RT-PCR	VIRAL RNA	Severe acute respiratory syndrome coronavirus 2	Homo sapiens	ILLUMINA	NA	United States	North America	13	1396.45	1218	0.979734	41758166
SRR13192001	PRJNA682212	AMPLICON	SAMN16984166	SRX9626589	10033808341	Illumina MiSeq	PAIRED	RT-PCR	VIRAL RNA	Severe acute respiratory syndrome coronavirus 2	Homo sapiens	ILLUMINA	NA	United States	North America	13	899.489	681	0.946494	26897419
SRR13192002	PRJNA682212	AMPLICON	SAMN16984165	SRX9626588	10033800712	Illumina MiSeq	PAIRED	RT-PCR	VIRAL RNA	Severe acute respiratory syndrome coronavirus 2	Homo sapiens	ILLUMINA	NA	United States	North America	34	745.266	576	0.845567	22285682
SRR13192003	PRJNA682212	AMPLICON	SAMN16984129	SRX9626587	10033766580	Illumina MiSeq	PAIRED	RT-PCR	VIRAL RNA	Severe acute respiratory syndrome coronavirus 2	Homo sapiens	ILLUMINA	NA	United States	North America	17	2552.62	2292	0.967328	76330989
SRR13192004	PRJNA682212	AMPLICON	SAMN16984164	SRX9626586	10033798828	Illumina MiSeq	PAIRED	RT-PCR	VIRAL RNA	Severe acute respiratory syndrome coronavirus 2	Homo sapiens	ILLUMINA	NA	United States	North America	47	163.484	43	0.39792	4888665
SRR13192005	PRJNA682212	AMPLICON	SAMN16984163	SRX9626585	10033798803	Illumina MiSeq	PAIRED	RT-PCR	VIRAL RNA	Severe acute respiratory syndrome coronavirus 2	Homo sapiens	ILLUMINA	NA	United States	North America	19	1124.88	912	0.941143	33637225
SRR13192006	PRJNA682212	AMPLICON	SAMN16984162	SRX9626584	10033798318	Illumina MiSeq	PAIRED	RT-PCR	VIRAL RNA	Severe acute respiratory syndrome coronavirus 2	Homo sapiens	ILLUMINA	NA	United States	North America	13	1622.04	1356	0.982677	48503795
SRR13192007	PRJNA682212	AMPLICON	SAMN16984161	SRX9626583	10033797804	Illumina MiSeq	PAIRED	RT-PCR	VIRAL RNA	Severe acute respiratory syndrome coronavirus 2	Homo sapiens	ILLUMINA	NA	United States	North America	13	1711.43	1536	0.948032	51176752
SRR13192008	PRJNA682212	AMPLICON	SAMN16984160	SRX9626582	10033797611	Illumina MiSeq	PAIRED	RT-PCR	VIRAL RNA	Severe acute respiratory syndrome coronavirus 2	Homo sapiens	ILLUMINA	NA	United States	North America	15	1379.6	1138	0.979734	41254094
SRR13192009	PRJNA682212	AMPLICON	SAMN16984159	SRX9626581	10033797461	Illumina MiSeq	PAIRED	RT-PCR	VIRAL RNA	Severe acute respiratory syndrome coronavirus 2	Homo sapiens	ILLUMINA	NA	United States	North America	9	1252.1	1027	0.97425	37441541
SRR13192010	PRJNA682212	AMPLICON	SAMN16984158	SRX9626580	10033793415	Illumina MiSeq	PAIRED	RT-PCR	VIRAL RNA	Severe acute respiratory syndrome coronavirus 2	Homo sapiens	ILLUMINA	NA	United States	North America	13	1015.64	775	0.939036	30370595
SRR13192011	PRJNA682212	AMPLICON	SAMN16984449	SRX9626579	S_2006_005728	Illumina MiSeq	PAIRED	RT-PCR	VIRAL RNA	Severe acute respiratory syndrome coronavirus 2	Homo sapiens	ILLUMINA	NA	United States	North America	13	2489.16	1880	0.988663	74433380
SRR13192012	PRJNA682212	AMPLICON	SAMN16984448	SRX9626578	S_2006_005727	Illumina MiSeq	PAIRED	RT-PCR	VIRAL RNA	Severe acute respiratory syndrome coronavirus 2	Homo sapiens	ILLUMINA	NA	United States	North America	16	4945.72	4427	0.988663	147891789
SRR13192013	PRJNA682212	AMPLICON	SAMN16984447	SRX9626577	S_2006_005726	Illumina MiSeq	PAIRED	RT-PCR	VIRAL RNA	Severe acute respiratory syndrome coronavirus 2	Homo sapiens	ILLUMINA	NA	United States	North America	52	576.317	93	0.487108	17233594
SRR13192014	PRJNA682212	AMPLICON	SAMN16984446	SRX9626576	S_2006_005725	Illumina MiSeq	PAIRED	RT-PCR	VIRAL RNA	Severe acute respiratory syndrome coronavirus 2	Homo sapiens	ILLUMINA	NA	United States	North America	13	3102.67	2714	0.988663	92779086
SRR13192015	PRJNA682212	AMPLICON	SAMN16984445	SRX9626575	S_2006_001288	Illumina MiSeq	PAIRED	RT-PCR	VIRAL RNA	Severe acute respiratory syndrome coronavirus 2	Homo sapiens	ILLUMINA	NA	United States	North America	13	4647.93	4076	0.988663	138986995
SRR13192016	PRJNA682212	AMPLICON	SAMN16984157	SRX9626574	10033793198	Illumina MiSeq	PAIRED	RT-PCR	VIRAL RNA	Severe acute respiratory syndrome coronavirus 2	Homo sapiens	ILLUMINA	NA	United States	North America	14	1414.48	1180	0.988663	42297317
SRR13192017	PRJNA682212	AMPLICON	SAMN16984444	SRX9626573	S_2006_001135	Illumina MiSeq	PAIRED	RT-PCR	VIRAL RNA	Severe acute respiratory syndrome coronavirus 2	Homo sapiens	ILLUMINA	NA	United States	North America	16	5272.43	5029	0.992476	157661395
SRR13192018	PRJNA682212	AMPLICON	SAMN16984443	SRX9626572	S_2006_001133	Illumina MiSeq	PAIRED	RT-PCR	VIRAL RNA	Severe acute respiratory syndrome coronavirus 2	Homo sapiens	ILLUMINA	NA	United States	North America	91	1647.15	1009	0.771294	49254853
SRR13192019	PRJNA682212	AMPLICON	SAMN16984442	SRX9626571	S_2006_001130	Illumina MiSeq	PAIRED	RT-PCR	VIRAL RNA	Severe acute respiratory syndrome coronavirus 2	Homo sapiens	ILLUMINA	NA	United States	North America	18	5161.62	4697	0.992476	154348066
SRR13192020	PRJNA682212	AMPLICON	SAMN16984441	SRX9626570	S_2006_001128	Illumina MiSeq	PAIRED	RT-PCR	VIRAL RNA	Severe acute respiratory syndrome coronavirus 2	Homo sapiens	ILLUMINA	NA	United States	North America	116	2156.91	1402	0.868976	64497988
SRR13192021	PRJNA682212	AMPLICON	SAMN16984440	SRX9626569	S_2006_001125	Illumina MiSeq	PAIRED	RT-PCR	VIRAL RNA	Severe acute respiratory syndrome coronavirus 2	Homo sapiens	ILLUMINA	NA	United States	North America	27	1000.31	906	0.959201	29912179
SRR13192022	PRJNA682212	AMPLICON	SAMN16984439	SRX9626568	S_2006_001124	Illumina MiSeq	PAIRED	RT-PCR	VIRAL RNA	Severe acute respiratory syndrome coronavirus 2	Homo sapiens	ILLUMINA	NA	United States	North America	84	713.15	130	0.55874	21325316
SRR13192023	PRJNA682212	AMPLICON	SAMN16984438	SRX9626567	S_2006_001122	Illumina MiSeq	PAIRED	RT-PCR	VIRAL RNA	Severe acute respiratory syndrome coronavirus 2	Homo sapiens	ILLUMINA	NA	United States	North America	16	1191.28	1103	0.988663	35622804
SRR13192024	PRJNA682212	AMPLICON	SAMN16984437	SRX9626566	S_2006_001119	Illumina MiSeq	PAIRED	RT-PCR	VIRAL RNA	Severe acute respiratory syndrome coronavirus 2	Homo sapiens	ILLUMINA	NA	United States	North America	17	1307.16	888	0.941143	39088000
SRR13192025	PRJNA682212	AMPLICON	SAMN16984436	SRX9626565	S_2006_001118	Illumina MiSeq	PAIRED	RT-PCR	VIRAL RNA	Severe acute respiratory syndrome coronavirus 2	Homo sapiens	ILLUMINA	NA	United States	North America	15	2346.38	1912	0.982544	70163786
SRR13192026	PRJNA682212	AMPLICON	SAMN16984435	SRX9626564	S_2006_001117	Illumina MiSeq	PAIRED	RT-PCR	VIRAL RNA	Severe acute respiratory syndrome coronavirus 2	Homo sapiens	ILLUMINA	NA	United States	North America	12	2008.02	1614	0.988663	60045674
SRR13192027	PRJNA682212	AMPLICON	SAMN16984156	SRX9626563	10033792777	Illumina MiSeq	PAIRED	RT-PCR	VIRAL RNA	Severe acute respiratory syndrome coronavirus 2	Homo sapiens	ILLUMINA	NA	United States	North America	17	1053.16	754	0.947999	31492710
SRR13192028	PRJNA682212	AMPLICON	SAMN16984434	SRX9626562	S_2006_001116	Illumina MiSeq	PAIRED	RT-PCR	VIRAL RNA	Severe acute respiratory syndrome coronavirus 2	Homo sapiens	ILLUMINA	NA	United States	North America	19	1966.19	1658	0.979868	58794943
SRR13192029	PRJNA682212	AMPLICON	SAMN16984433	SRX9626561	S_2006_001115	Illumina MiSeq	PAIRED	RT-PCR	VIRAL RNA	Severe acute respiratory syndrome coronavirus 2	Homo sapiens	ILLUMINA	NA	United States	North America	21	3033.31	2730	0.960673	90705050
SRR13192030	PRJNA682212	AMPLICON	SAMN16984432	SRX9626560	S_2006_001114	Illumina MiSeq	PAIRED	RT-PCR	VIRAL RNA	Severe acute respiratory syndrome coronavirus 2	Homo sapiens	ILLUMINA	NA	United States	North America	11	3111.62	2636	0.988663	93046734
SRR13192031	PRJNA682212	AMPLICON	SAMN16984431	SRX9626559	S_2006_001112	Illumina MiSeq	PAIRED	RT-PCR	VIRAL RNA	Severe acute respiratory syndrome coronavirus 2	Homo sapiens	ILLUMINA	NA	United States	North America	18	1593.6	1244	0.970605	47653391
SRR13192032	PRJNA682212	AMPLICON	SAMN16984430	SRX9626558	S_2006_001111	Illumina MiSeq	PAIRED	RT-PCR	VIRAL RNA	Severe acute respiratory syndrome coronavirus 2	Homo sapiens	ILLUMINA	NA	United States	North America	17	3750.62	3491	0.972177	112154897
SRR13192033	PRJNA682212	AMPLICON	SAMN16984429	SRX9626557	S_2006_001109	Illumina MiSeq	PAIRED	RT-PCR	VIRAL RNA	Severe acute respiratory syndrome coronavirus 2	Homo sapiens	ILLUMINA	NA	United States	North America	90	1054.83	390	0.743671	31542613
SRR13192034	PRJNA682212	AMPLICON	SAMN16984428	SRX9626556	S_2006_001108	Illumina MiSeq	PAIRED	RT-PCR	VIRAL RNA	Severe acute respiratory syndrome coronavirus 2	Homo sapiens	ILLUMINA	NA	United States	North America	149	157.105	141	0.643514	4697922
SRR13192035	PRJNA682212	AMPLICON	SAMN16984427	SRX9626555	S_2006_001107	Illumina MiSeq	PAIRED	RT-PCR	VIRAL RNA	Severe acute respiratory syndrome coronavirus 2	Homo sapiens	ILLUMINA	NA	United States	North America	8	0.952647	0	0	28487
SRR13192036	PRJNA682212	AMPLICON	SAMN16984426	SRX9626554	S_2006_001106	Illumina MiSeq	PAIRED	RT-PCR	VIRAL RNA	Severe acute respiratory syndrome coronavirus 2	Homo sapiens	ILLUMINA	NA	United States	North America	40	345.337	19	0.349597	10326626
SRR13192037	PRJNA682212	AMPLICON	SAMN16984425	SRX9626553	S_2006_001105	Illumina MiSeq	PAIRED	RT-PCR	VIRAL RNA	Severe acute respiratory syndrome coronavirus 2	Homo sapiens	ILLUMINA	NA	United States	North America	15	1.52754	0	0	45678
SRR13192038	PRJNA682212	AMPLICON	SAMN16984155	SRX9626552	10033792567	Illumina MiSeq	PAIRED	RT-PCR	VIRAL RNA	Severe acute respiratory syndrome coronavirus 2	Homo sapiens	ILLUMINA	NA	United States	North America	27	1575.87	1326	0.933752	47123108
SRR13192039	PRJNA682212	AMPLICON	SAMN16984128	SRX9626551	10033760952	Illumina MiSeq	PAIRED	RT-PCR	VIRAL RNA	Severe acute respiratory syndrome coronavirus 2	Homo sapiens	ILLUMINA	NA	United States	North America	15	2466.21	2187	0.982711	73746998
SRR13192040	PRJNA682212	AMPLICON	SAMN16984424	SRX9626550	S_2006_001104	Illumina MiSeq	PAIRED	RT-PCR	VIRAL RNA	Severe acute respiratory syndrome coronavirus 2	Homo sapiens	ILLUMINA	NA	United States	North America	22	951.557	618	0.906264	28454418
SRR13192041	PRJNA682212	AMPLICON	SAMN16984423	SRX9626549	S_2006_001102	Illumina MiSeq	PAIRED	RT-PCR	VIRAL RNA	Severe acute respiratory syndrome coronavirus 2	Homo sapiens	ILLUMINA	NA	United States	North America	16	4191.59	3826	0.988663	125341138
SRR13192042	PRJNA682212	AMPLICON	SAMN16984422	SRX9626548	S_2006_001101	Illumina MiSeq	PAIRED	RT-PCR	VIRAL RNA	Severe acute respiratory syndrome coronavirus 2	Homo sapiens	ILLUMINA	NA	United States	North America	125	259.948	52	0.424071	7773222
SRR13192043	PRJNA682212	AMPLICON	SAMN16984421	SRX9626547	S_2006_001099	Illumina MiSeq	PAIRED	RT-PCR	VIRAL RNA	Severe acute respiratory syndrome coronavirus 2	Homo sapiens	ILLUMINA	NA	United States	North America	16	14.0572	0	0.0112363	420352
SRR13192044	PRJNA682212	AMPLICON	SAMN16984420	SRX9626546	S_2006_001098	Illumina MiSeq	PAIRED	RT-PCR	VIRAL RNA	Severe acute respiratory syndrome coronavirus 2	Homo sapiens	ILLUMINA	NA	United States	North America	31	3328.82	3028	0.956693	99541845
SRR13192045	PRJNA682212	AMPLICON	SAMN16984419	SRX9626545	S_2006_001097	Illumina MiSeq	PAIRED	RT-PCR	VIRAL RNA	Severe acute respiratory syndrome coronavirus 2	Homo sapiens	ILLUMINA	NA	United States	North America	11	3191.55	2806	0.988663	95436775
SRR13192046	PRJNA682212	AMPLICON	SAMN16984418	SRX9626544	S_2006_001096	Illumina MiSeq	PAIRED	RT-PCR	VIRAL RNA	Severe acute respiratory syndrome coronavirus 2	Homo sapiens	ILLUMINA	NA	United States	North America	31	2198.72	1780	0.90516	65748230
SRR13192047	PRJNA682212	AMPLICON	SAMN16984417	SRX9626543	S_2006_001095	Illumina MiSeq	PAIRED	RT-PCR	VIRAL RNA	Severe acute respiratory syndrome coronavirus 2	Homo sapiens	ILLUMINA	NA	United States	North America	14	3924.79	3599	0.988663	117362860
SRR13192048	PRJNA682212	AMPLICON	SAMN16984416	SRX9626542	S_2006_001094	Illumina MiSeq	PAIRED	RT-PCR	VIRAL RNA	Severe acute respiratory syndrome coronavirus 2	Homo sapiens	ILLUMINA	NA	United States	North America	66	33.5598	4	0.083704	1003540
SRR13192049	PRJNA682212	AMPLICON	SAMN16984415	SRX9626541	S_2006_001093	Illumina MiSeq	PAIRED	RT-PCR	VIRAL RNA	Severe acute respiratory syndrome coronavirus 2	Homo sapiens	ILLUMINA	NA	United States	North America	17	2422.52	2013	0.958566	72440700
SRR13192050	PRJNA682212	AMPLICON	SAMN16984154	SRX9626540	10033792551	Illumina MiSeq	PAIRED	RT-PCR	VIRAL RNA	Severe acute respiratory syndrome coronavirus 2	Homo sapiens	ILLUMINA	NA	United States	North America	26	894.637	659	0.877303	26752326
SRR13192051	PRJNA682212	AMPLICON	SAMN16984414	SRX9626539	S_2006_001092	Illumina MiSeq	PAIRED	RT-PCR	VIRAL RNA	Severe acute respiratory syndrome coronavirus 2	Homo sapiens	ILLUMINA	NA	United States	North America	18	2626.69	2141	0.983079	78545887
SRR13192052	PRJNA682212	AMPLICON	SAMN16984413	SRX9626538	S_2006_001090	Illumina MiSeq	PAIRED	RT-PCR	VIRAL RNA	Severe acute respiratory syndrome coronavirus 2	Homo sapiens	ILLUMINA	NA	United States	North America	9	0.608066	0	0	18183
SRR13192053	PRJNA682212	AMPLICON	SAMN16984412	SRX9626537	S_2006_001089	Illumina MiSeq	PAIRED	RT-PCR	VIRAL RNA	Severe acute respiratory syndrome coronavirus 2	Homo sapiens	ILLUMINA	NA	United States	North America	24	596.395	541	0.945089	17834002
SRR13192054	PRJNA682212	AMPLICON	SAMN16984411	SRX9626536	S_2006_001087	Illumina MiSeq	PAIRED	RT-PCR	VIRAL RNA	Severe acute respiratory syndrome coronavirus 2	Homo sapiens	ILLUMINA	NA	United States	North America	31	1560.33	1221	0.896198	46658682
SRR13192055	PRJNA682212	AMPLICON	SAMN16984410	SRX9626535	S_2006_001086	Illumina MiSeq	PAIRED	RT-PCR	VIRAL RNA	Severe acute respiratory syndrome coronavirus 2	Homo sapiens	ILLUMINA	NA	United States	North America	45	280.024	247	0.79283	8373547
SRR13192056	PRJNA682212	AMPLICON	SAMN16984409	SRX9626534	S_2006_001085	Illumina MiSeq	PAIRED	RT-PCR	VIRAL RNA	Severe acute respiratory syndrome coronavirus 2	Homo sapiens	ILLUMINA	NA	United States	North America	22	2719.59	2386	0.96997	81324010
SRR13192057	PRJNA682212	AMPLICON	SAMN16984408	SRX9626533	S_2006_001082	Illumina MiSeq	PAIRED	RT-PCR	VIRAL RNA	Severe acute respiratory syndrome coronavirus 2	Homo sapiens	ILLUMINA	NA	United States	North America	32	672.733	427	0.82684	20116727
SRR13192058	PRJNA682212	AMPLICON	SAMN16984407	SRX9626532	S_2006_001081	Illumina MiSeq	PAIRED	RT-PCR	VIRAL RNA	Severe acute respiratory syndrome coronavirus 2	Homo sapiens	ILLUMINA	NA	United States	North America	27	522.036	463	0.890145	15610442
SRR13192059	PRJNA682212	AMPLICON	SAMN16984406	SRX9626531	S_2006_001080	Illumina MiSeq	PAIRED	RT-PCR	VIRAL RNA	Severe acute respiratory syndrome coronavirus 2	Homo sapiens	ILLUMINA	NA	United States	North America	21	117.66	1	0.181587	3518391
SRR13192060	PRJNA682212	AMPLICON	SAMN16984405	SRX9626530	S_2006_001076	Illumina MiSeq	PAIRED	RT-PCR	VIRAL RNA	Severe acute respiratory syndrome coronavirus 2	Homo sapiens	ILLUMINA	NA	United States	North America	122	799.297	254	0.611176	23901366
SRR13192061	PRJNA682212	AMPLICON	SAMN16984153	SRX9626529	10033792343	Illumina MiSeq	PAIRED	RT-PCR	VIRAL RNA	Severe acute respiratory syndrome coronavirus 2	Homo sapiens	ILLUMINA	NA	United States	North America	11	1565.12	1308	0.979734	46801869
SRR13192062	PRJNA682212	AMPLICON	SAMN16984404	SRX9626528	S_2006_001074	Illumina MiSeq	PAIRED	RT-PCR	VIRAL RNA	Severe acute respiratory syndrome coronavirus 2	Homo sapiens	ILLUMINA	NA	United States	North America	79	323.016	59	0.450891	9659162
SRR13192063	PRJNA682212	AMPLICON	SAMN16984403	SRX9626527	S_2006_001069	Illumina MiSeq	PAIRED	RT-PCR	VIRAL RNA	Severe acute respiratory syndrome coronavirus 2	Homo sapiens	ILLUMINA	NA	United States	North America	30	2190.34	1848	0.937431	65497784
SRR13192064	PRJNA682212	AMPLICON	SAMN16984402	SRX9626526	S_2006_001062	Illumina MiSeq	PAIRED	RT-PCR	VIRAL RNA	Severe acute respiratory syndrome coronavirus 2	Homo sapiens	ILLUMINA	NA	United States	North America	48	112.651	4	0.187874	3368592
SRR13192065	PRJNA682212	AMPLICON	SAMN16984401	SRX9626525	S_2006_001060	Illumina MiSeq	PAIRED	RT-PCR	VIRAL RNA	Severe acute respiratory syndrome coronavirus 2	Homo sapiens	ILLUMINA	NA	United States	North America	144	188.998	84	0.469518	5651618
SRR13192066	PRJNA682212	AMPLICON	SAMN16984400	SRX9626524	S_2006_001059	Illumina MiSeq	PAIRED	RT-PCR	VIRAL RNA	Severe acute respiratory syndrome coronavirus 2	Homo sapiens	ILLUMINA	NA	United States	North America	147	45.3787	16	0.138046	1356958
SRR13192067	PRJNA682212	AMPLICON	SAMN16984399	SRX9626523	S_2006_001057	Illumina MiSeq	PAIRED	RT-PCR	VIRAL RNA	Severe acute respiratory syndrome coronavirus 2	Homo sapiens	ILLUMINA	NA	United States	North America	31	2800.82	2281	0.944688	83753005
SRR13192068	PRJNA682212	AMPLICON	SAMN16984268	SRX9626522	S_2006_000861	Illumina MiSeq	PAIRED	RT-PCR	VIRAL RNA	Severe acute respiratory syndrome coronavirus 2	Homo sapiens	ILLUMINA	NA	United States	North America	13	1310.43	1051	0.974451	39185864
SRR13192069	PRJNA682212	AMPLICON	SAMN16984267	SRX9626521	S_2006_000860	Illumina MiSeq	PAIRED	RT-PCR	VIRAL RNA	Severe acute respiratory syndrome coronavirus 2	Homo sapiens	ILLUMINA	NA	United States	North America	47	168.809	3	0.191285	5047890
SRR13192070	PRJNA682212	AMPLICON	SAMN16984266	SRX9626520	S_2006_000858	Illumina MiSeq	PAIRED	RT-PCR	VIRAL RNA	Severe acute respiratory syndrome coronavirus 2	Homo sapiens	ILLUMINA	NA	United States	North America	33	3558.21	3320	0.967495	106401160
SRR13192071	PRJNA682212	AMPLICON	SAMN16984265	SRX9626519	S_2006_000857	Illumina MiSeq	PAIRED	RT-PCR	VIRAL RNA	Severe acute respiratory syndrome coronavirus 2	Homo sapiens	ILLUMINA	NA	United States	North America	17	4865.29	4246	0.992476	145486735
SRR13192072	PRJNA682212	AMPLICON	SAMN16984139	SRX9626518	10033776047	Illumina MiSeq	PAIRED	RT-PCR	VIRAL RNA	Severe acute respiratory syndrome coronavirus 2	Homo sapiens	ILLUMINA	NA	United States	North America	16	3212.58	2850	0.988663	96065841
SRR13192073	PRJNA682212	AMPLICON	SAMN16984264	SRX9626517	S_2006_000856	Illumina MiSeq	PAIRED	RT-PCR	VIRAL RNA	Severe acute respiratory syndrome coronavirus 2	Homo sapiens	ILLUMINA	NA	United States	North America	14	5473.62	4966	0.992476	163677590
SRR13192074	PRJNA682212	AMPLICON	SAMN16984263	SRX9626516	S_2006_000853	Illumina MiSeq	PAIRED	RT-PCR	VIRAL RNA	Severe acute respiratory syndrome coronavirus 2	Homo sapiens	ILLUMINA	NA	United States	North America	15	3798.68	3574	0.983079	113591962
SRR13192075	PRJNA682212	AMPLICON	SAMN16984262	SRX9626515	S_2006_000852	Illumina MiSeq	PAIRED	RT-PCR	VIRAL RNA	Severe acute respiratory syndrome coronavirus 2	Homo sapiens	ILLUMINA	NA	United States	North America	18	4441.33	4065	0.988663	132809188
SRR13192076	PRJNA682212	AMPLICON	SAMN16984261	SRX9626514	S_2006_000851	Illumina MiSeq	PAIRED	RT-PCR	VIRAL RNA	Severe acute respiratory syndrome coronavirus 2	Homo sapiens	ILLUMINA	NA	United States	North America	19	3732.67	3371	0.988663	111618158
SRR13192077	PRJNA682212	AMPLICON	SAMN16984260	SRX9626513	S_2006_000850	Illumina MiSeq	PAIRED	RT-PCR	VIRAL RNA	Severe acute respiratory syndrome coronavirus 2	Homo sapiens	ILLUMINA	NA	United States	North America	145	2974.77	2909	0.95064	88954636
SRR13192078	PRJNA682212	AMPLICON	SAMN16984259	SRX9626512	A00000000JU	Illumina MiSeq	PAIRED	RT-PCR	VIRAL RNA	Severe acute respiratory syndrome coronavirus 2	Homo sapiens	ILLUMINA	NA	United States	North America	14	2211.29	1969	0.992476	66124291
SRR13192079	PRJNA682212	AMPLICON	SAMN16984258	SRX9626511	10034307648	Illumina MiSeq	PAIRED	RT-PCR	VIRAL RNA	Severe acute respiratory syndrome coronavirus 2	Homo sapiens	ILLUMINA	NA	United States	North America	16	0.712571	0	0	21308
SRR13192080	PRJNA682212	AMPLICON	SAMN16984257	SRX9626510	10034306243	Illumina MiSeq	PAIRED	RT-PCR	VIRAL RNA	Severe acute respiratory syndrome coronavirus 2	Homo sapiens	ILLUMINA	NA	United States	North America	59	3.22038	3	0	96299
SRR13192081	PRJNA682212	AMPLICON	SAMN16984256	SRX9626509	10034300517	Illumina MiSeq	PAIRED	RT-PCR	VIRAL RNA	Severe acute respiratory syndrome coronavirus 2	Homo sapiens	ILLUMINA	NA	United States	North America	14	0.48868	0	0	14613
SRR13192082	PRJNA682212	AMPLICON	SAMN16984255	SRX9626508	10034287567	Illumina MiSeq	PAIRED	RT-PCR	VIRAL RNA	Severe acute respiratory syndrome coronavirus 2	Homo sapiens	ILLUMINA	NA	United States	North America	32	1478.87	1183	0.916931	44222688
SRR13192083	PRJNA682212	AMPLICON	SAMN16984138	SRX9626507	10033776027	Illumina MiSeq	PAIRED	RT-PCR	VIRAL RNA	Severe acute respiratory syndrome coronavirus 2	Homo sapiens	ILLUMINA	NA	United States	North America	15	1820.4	1559	0.979734	54435458
SRR13192084	PRJNA682212	AMPLICON	SAMN16984254	SRX9626506	10034268104	Illumina MiSeq	PAIRED	RT-PCR	VIRAL RNA	Severe acute respiratory syndrome coronavirus 2	Homo sapiens	ILLUMINA	NA	United States	North America	83	3.05708	2	0	91416
SRR13192085	PRJNA682212	AMPLICON	SAMN16984253	SRX9626505	10034244391	Illumina MiSeq	PAIRED	RT-PCR	VIRAL RNA	Severe acute respiratory syndrome coronavirus 2	Homo sapiens	ILLUMINA	NA	United States	North America	34	520.992	358	0.794435	15579238
SRR13192086	PRJNA682212	AMPLICON	SAMN16984252	SRX9626504	10034240230	Illumina MiSeq	PAIRED	RT-PCR	VIRAL RNA	Severe acute respiratory syndrome coronavirus 2	Homo sapiens	ILLUMINA	NA	United States	North America	16	1215.93	949	0.957128	36360083
SRR13192087	PRJNA682212	AMPLICON	SAMN16984251	SRX9626503	10034217601	Illumina MiSeq	PAIRED	RT-PCR	VIRAL RNA	Severe acute respiratory syndrome coronavirus 2	Homo sapiens	ILLUMINA	NA	United States	North America	85	363.702	116	0.529311	10875775
SRR13192088	PRJNA682212	AMPLICON	SAMN16984250	SRX9626502	10034148754	Illumina MiSeq	PAIRED	RT-PCR	VIRAL RNA	Severe acute respiratory syndrome coronavirus 2	Homo sapiens	ILLUMINA	NA	United States	North America	18	2217.95	1862	0.978631	66323241
SRR13192089	PRJNA682212	AMPLICON	SAMN16984249	SRX9626501	10034135987	Illumina MiSeq	PAIRED	RT-PCR	VIRAL RNA	Severe acute respiratory syndrome coronavirus 2	Homo sapiens	ILLUMINA	NA	United States	North America	16	2249.53	1926	0.988663	67267740
SRR13192090	PRJNA682212	AMPLICON	SAMN16984248	SRX9626500	10034110078	Illumina MiSeq	PAIRED	RT-PCR	VIRAL RNA	Severe acute respiratory syndrome coronavirus 2	Homo sapiens	ILLUMINA	NA	United States	North America	17	1488.83	1246	0.964251	44520594
SRR13192091	PRJNA682212	AMPLICON	SAMN16984247	SRX9626499	10034067890	Illumina MiSeq	PAIRED	RT-PCR	VIRAL RNA	Severe acute respiratory syndrome coronavirus 2	Homo sapiens	ILLUMINA	NA	United States	North America	74	359.621	159	0.56593	10753760
SRR13192092	PRJNA682212	AMPLICON	SAMN16984398	SRX9626498	S_2006_001056	Illumina MiSeq	PAIRED	RT-PCR	VIRAL RNA	Severe acute respiratory syndrome coronavirus 2	Homo sapiens	ILLUMINA	NA	United States	North America	27	671.951	618	0.934254	20093346
SRR13192093	PRJNA682212	AMPLICON	SAMN16984397	SRX9626497	S_2006_001055	Illumina MiSeq	PAIRED	RT-PCR	VIRAL RNA	Severe acute respiratory syndrome coronavirus 2	Homo sapiens	ILLUMINA	NA	United States	North America	16	1531.5	1360	0.970973	45796518
SRR13192094	PRJNA682212	AMPLICON	SAMN16984396	SRX9626496	S_2006_001054	Illumina MiSeq	PAIRED	RT-PCR	VIRAL RNA	Severe acute respiratory syndrome coronavirus 2	Homo sapiens	ILLUMINA	NA	United States	North America	29	874.374	794	0.913754	26146406
SRR13192095	PRJNA682212	AMPLICON	SAMN16984395	SRX9626495	S_2006_001053	Illumina MiSeq	PAIRED	RT-PCR	VIRAL RNA	Severe acute respiratory syndrome coronavirus 2	Homo sapiens	ILLUMINA	NA	United States	North America	21	714.581	625	0.930208	21368115
SRR13192096	PRJNA682212	AMPLICON	SAMN16984152	SRX9626494	10033792025	Illumina MiSeq	PAIRED	RT-PCR	VIRAL RNA	Severe acute respiratory syndrome coronavirus 2	Homo sapiens	ILLUMINA	NA	United States	North America	13	1738.49	1480	0.979734	51986057
SRR13192097	PRJNA682212	AMPLICON	SAMN16984394	SRX9626493	S_2006_001052	Illumina MiSeq	PAIRED	RT-PCR	VIRAL RNA	Severe acute respiratory syndrome coronavirus 2	Homo sapiens	ILLUMINA	NA	United States	North America	24	1750.67	1360	0.93392	52350258
SRR13192098	PRJNA682212	AMPLICON	SAMN16984393	SRX9626492	S_2006_001051	Illumina MiSeq	PAIRED	RT-PCR	VIRAL RNA	Severe acute respiratory syndrome coronavirus 2	Homo sapiens	ILLUMINA	NA	United States	North America	77	298.644	239	0.708591	8930351
SRR13192099	PRJNA682212	AMPLICON	SAMN16984392	SRX9626491	S_2006_001048	Illumina MiSeq	PAIRED	RT-PCR	VIRAL RNA	Severe acute respiratory syndrome coronavirus 2	Homo sapiens	ILLUMINA	NA	United States	North America	14	0.839548	0	0	25105
SRR13192100	PRJNA682212	AMPLICON	SAMN16984391	SRX9626490	S_2006_001045	Illumina MiSeq	PAIRED	RT-PCR	VIRAL RNA	Severe acute respiratory syndrome coronavirus 2	Homo sapiens	ILLUMINA	NA	United States	North America	26	2187.79	1638	0.941912	65421452
SRR13192101	PRJNA682212	AMPLICON	SAMN16984390	SRX9626489	S_2006_001044	Illumina MiSeq	PAIRED	RT-PCR	VIRAL RNA	Severe acute respiratory syndrome coronavirus 2	Homo sapiens	ILLUMINA	NA	United States	North America	45	2207.02	1667	0.92362	65996546
SRR13192102	PRJNA682212	AMPLICON	SAMN16984389	SRX9626488	S_2006_001043	Illumina MiSeq	PAIRED	RT-PCR	VIRAL RNA	Severe acute respiratory syndrome coronavirus 2	Homo sapiens	ILLUMINA	NA	United States	North America	18	2657.53	2364	0.988663	79467982
SRR13192103	PRJNA682212	AMPLICON	SAMN16984388	SRX9626487	S_2006_001042	Illumina MiSeq	PAIRED	RT-PCR	VIRAL RNA	Severe acute respiratory syndrome coronavirus 2	Homo sapiens	ILLUMINA	NA	United States	North America	20	2080.34	1585	0.983179	62208433
SRR13192104	PRJNA682212	AMPLICON	SAMN16984387	SRX9626486	S_2006_001041	Illumina MiSeq	PAIRED	RT-PCR	VIRAL RNA	Severe acute respiratory syndrome coronavirus 2	Homo sapiens	ILLUMINA	NA	United States	North America	12	1330.12	928	0.949704	39774617
SRR13192105	PRJNA682212	AMPLICON	SAMN16984386	SRX9626485	S_2006_001040	Illumina MiSeq	PAIRED	RT-PCR	VIRAL RNA	Severe acute respiratory syndrome coronavirus 2	Homo sapiens	ILLUMINA	NA	United States	North America	15	916.824	818	0.977561	27415800
SRR13192106	PRJNA682212	AMPLICON	SAMN16984385	SRX9626484	S_2006_001039	Illumina MiSeq	PAIRED	RT-PCR	VIRAL RNA	Severe acute respiratory syndrome coronavirus 2	Homo sapiens	ILLUMINA	NA	United States	North America	16	447.217	403	0.96599	13373134
SRR13192107	PRJNA682212	AMPLICON	SAMN16984151	SRX9626483	10033791491	Illumina MiSeq	PAIRED	RT-PCR	VIRAL RNA	Severe acute respiratory syndrome coronavirus 2	Homo sapiens	ILLUMINA	NA	United States	North America	77	961.224	654	0.811959	28743473
SRR13192108	PRJNA682212	AMPLICON	SAMN16984384	SRX9626482	S_2006_001036	Illumina MiSeq	PAIRED	RT-PCR	VIRAL RNA	Severe acute respiratory syndrome coronavirus 2	Homo sapiens	ILLUMINA	NA	United States	North America	18	538.471	487	0.977527	16101885
SRR13192109	PRJNA682212	AMPLICON	SAMN16984383	SRX9626481	S_2006_001035	Illumina MiSeq	PAIRED	RT-PCR	VIRAL RNA	Severe acute respiratory syndrome coronavirus 2	Homo sapiens	ILLUMINA	NA	United States	North America	43	1924.22	1542	0.892352	57539859
SRR13192110	PRJNA682212	AMPLICON	SAMN16984382	SRX9626480	S_2006_001033	Illumina MiSeq	PAIRED	RT-PCR	VIRAL RNA	Severe acute respiratory syndrome coronavirus 2	Homo sapiens	ILLUMINA	NA	United States	North America	87	342.2	73	0.471759	10232797
SRR13192111	PRJNA682212	AMPLICON	SAMN16984381	SRX9626479	S_2006_001032	Illumina MiSeq	PAIRED	RT-PCR	VIRAL RNA	Severe acute respiratory syndrome coronavirus 2	Homo sapiens	ILLUMINA	NA	United States	North America	36	409.215	371	0.855901	12236755
SRR13192112	PRJNA682212	AMPLICON	SAMN16984380	SRX9626478	S_2006_001031	Illumina MiSeq	PAIRED	RT-PCR	VIRAL RNA	Severe acute respiratory syndrome coronavirus 2	Homo sapiens	ILLUMINA	NA	United States	North America	87	522.576	190	0.578972	15626588
SRR13192113	PRJNA682212	AMPLICON	SAMN16984379	SRX9626477	S_2006_001024	Illumina MiSeq	PAIRED	RT-PCR	VIRAL RNA	Severe acute respiratory syndrome coronavirus 2	Homo sapiens	ILLUMINA	NA	United States	North America	101	36.8915	14	0.118617	1103167
SRR13192114	PRJNA682212	AMPLICON	SAMN16984378	SRX9626476	S_2006_001018	Illumina MiSeq	PAIRED	RT-PCR	VIRAL RNA	Severe acute respiratory syndrome coronavirus 2	Homo sapiens	ILLUMINA	NA	United States	North America	240	727.323	247	0.616393	21749150
SRR13192115	PRJNA682212	AMPLICON	SAMN16984377	SRX9626475	S_2006_001017	Illumina MiSeq	PAIRED	RT-PCR	VIRAL RNA	Severe acute respiratory syndrome coronavirus 2	Homo sapiens	ILLUMINA	NA	United States	North America	190	380.359	253	0.63619	11373872
SRR13192116	PRJNA682212	AMPLICON	SAMN16984376	SRX9626474	S_2006_001016	Illumina MiSeq	PAIRED	RT-PCR	VIRAL RNA	Severe acute respiratory syndrome coronavirus 2	Homo sapiens	ILLUMINA	NA	United States	North America	14	1007.23	919	0.977795	30119234
SRR13192117	PRJNA682212	AMPLICON	SAMN16984375	SRX9626473	S_2006_001015	Illumina MiSeq	PAIRED	RT-PCR	VIRAL RNA	Severe acute respiratory syndrome coronavirus 2	Homo sapiens	ILLUMINA	NA	United States	North America	19	582.127	531	0.935759	17407348
SRR13192118	PRJNA682212	AMPLICON	SAMN16984150	SRX9626472	10033789864	Illumina MiSeq	PAIRED	RT-PCR	VIRAL RNA	Severe acute respiratory syndrome coronavirus 2	Homo sapiens	ILLUMINA	NA	United States	North America	97	1024.67	716	0.779353	30640828
SRR13192119	PRJNA682212	AMPLICON	SAMN16984374	SRX9626471	S_2006_001014	Illumina MiSeq	PAIRED	RT-PCR	VIRAL RNA	Severe acute respiratory syndrome coronavirus 2	Homo sapiens	ILLUMINA	NA	United States	North America	15	1095.07	964	0.963214	32745912
SRR13192120	PRJNA682212	AMPLICON	SAMN16984373	SRX9626470	S_2006_001011	Illumina MiSeq	PAIRED	RT-PCR	VIRAL RNA	Severe acute respiratory syndrome coronavirus 2	Homo sapiens	ILLUMINA	NA	United States	North America	30	759.19	674	0.897435	22702062
SRR13192121	PRJNA682212	AMPLICON	SAMN16984372	SRX9626469	S_2006_001010	Illumina MiSeq	PAIRED	RT-PCR	VIRAL RNA	Severe acute respiratory syndrome coronavirus 2	Homo sapiens	ILLUMINA	NA	United States	North America	156	244.766	183	0.635756	7319236
SRR13192122	PRJNA682212	AMPLICON	SAMN16984371	SRX9626468	S_2006_001009	Illumina MiSeq	PAIRED	RT-PCR	VIRAL RNA	Severe acute respiratory syndrome coronavirus 2	Homo sapiens	ILLUMINA	NA	United States	North America	18	1228.97	1117	0.973514	36749924
SRR13192123	PRJNA682212	AMPLICON	SAMN16984370	SRX9626467	S_2006_000998	Illumina MiSeq	PAIRED	RT-PCR	VIRAL RNA	Severe acute respiratory syndrome coronavirus 2	Homo sapiens	ILLUMINA	NA	United States	North America	163	103.273	87	0.453165	3088165
SRR13192124	PRJNA682212	AMPLICON	SAMN16984369	SRX9626466	S_2006_000997	Illumina MiSeq	PAIRED	RT-PCR	VIRAL RNA	Severe acute respiratory syndrome coronavirus 2	Homo sapiens	ILLUMINA	NA	United States	North America	31	441.575	403	0.934087	13204417
SRR13192125	PRJNA682212	AMPLICON	SAMN16984368	SRX9626465	S_2006_000996	Illumina MiSeq	PAIRED	RT-PCR	VIRAL RNA	Severe acute respiratory syndrome coronavirus 2	Homo sapiens	ILLUMINA	NA	United States	North America	109	10.9605	4	0.00361168	327751
SRR13192126	PRJNA682212	AMPLICON	SAMN16984367	SRX9626464	S_2006_000991	Illumina MiSeq	PAIRED	RT-PCR	VIRAL RNA	Severe acute respiratory syndrome coronavirus 2	Homo sapiens	ILLUMINA	NA	United States	North America	19	527.934	487	0.936996	15786798
SRR13192127	PRJNA682212	AMPLICON	SAMN16984366	SRX9626463	S_2006_000990	Illumina MiSeq	PAIRED	RT-PCR	VIRAL RNA	Severe acute respiratory syndrome coronavirus 2	Homo sapiens	ILLUMINA	NA	United States	North America	162	153.122	115	0.551249	4578806
SRR13192128	PRJNA682212	AMPLICON	SAMN16984365	SRX9626462	S_2006_000989	Illumina MiSeq	PAIRED	RT-PCR	VIRAL RNA	Severe acute respiratory syndrome coronavirus 2	Homo sapiens	ILLUMINA	NA	United States	North America	107	402.947	331	0.723138	12049339
SRR13192129	PRJNA682212	AMPLICON	SAMN16984149	SRX9626461	10033789519	Illumina MiSeq	PAIRED	RT-PCR	VIRAL RNA	Severe acute respiratory syndrome coronavirus 2	Homo sapiens	ILLUMINA	NA	United States	North America	15	1407.92	1177	0.964485	42101111
SRR13192130	PRJNA682212	AMPLICON	SAMN16984364	SRX9626460	S_2006_000988	Illumina MiSeq	PAIRED	RT-PCR	VIRAL RNA	Severe acute respiratory syndrome coronavirus 2	Homo sapiens	ILLUMINA	NA	United States	North America	159	158.703	96	0.484333	4745699
SRR13192131	PRJNA682212	AMPLICON	SAMN16984363	SRX9626459	S_2006_000987	Illumina MiSeq	PAIRED	RT-PCR	VIRAL RNA	Severe acute respiratory syndrome coronavirus 2	Homo sapiens	ILLUMINA	NA	United States	North America	8	0.141658	0	0	4236
SRR13192132	PRJNA682212	AMPLICON	SAMN16984362	SRX9626458	S_2006_000985	Illumina MiSeq	PAIRED	RT-PCR	VIRAL RNA	Severe acute respiratory syndrome coronavirus 2	Homo sapiens	ILLUMINA	NA	United States	North America	177	248.929	165	0.572117	7443733
SRR13192133	PRJNA682212	AMPLICON	SAMN16984361	SRX9626457	S_2006_000984	Illumina MiSeq	PAIRED	RT-PCR	VIRAL RNA	Severe acute respiratory syndrome coronavirus 2	Homo sapiens	ILLUMINA	NA	United States	North America	44	940.56	848	0.960673	28125580
SRR13192134	PRJNA682212	AMPLICON	SAMN16984360	SRX9626456	S_2006_000983	Illumina MiSeq	PAIRED	RT-PCR	VIRAL RNA	Severe acute respiratory syndrome coronavirus 2	Homo sapiens	ILLUMINA	NA	United States	North America	17	394.706	360	0.965154	11802891
SRR13192135	PRJNA682212	AMPLICON	SAMN16984359	SRX9626455	S_2006_000982	Illumina MiSeq	PAIRED	RT-PCR	VIRAL RNA	Severe acute respiratory syndrome coronavirus 2	Homo sapiens	ILLUMINA	NA	United States	North America	20	411.85	350	0.861686	12315541
SRR13192136	PRJNA682212	AMPLICON	SAMN16984358	SRX9626454	S_2006_000981	Illumina MiSeq	PAIRED	RT-PCR	VIRAL RNA	Severe acute respiratory syndrome coronavirus 2	Homo sapiens	ILLUMINA	NA	United States	North America	20	435.051	418	0.988663	13009341
SRR13192137	PRJNA682212	AMPLICON	SAMN16984357	SRX9626453	S_2006_000980	Illumina MiSeq	PAIRED	RT-PCR	VIRAL RNA	Severe acute respiratory syndrome coronavirus 2	Homo sapiens	ILLUMINA	NA	United States	North America	26	373.448	336	0.90516	11167229
SRR13192138	PRJNA682212	AMPLICON	SAMN16984356	SRX9626452	S_2006_000979	Illumina MiSeq	PAIRED	RT-PCR	VIRAL RNA	Severe acute respiratory syndrome coronavirus 2	Homo sapiens	ILLUMINA	NA	United States	North America	153	190.919	135	0.60004	5709064
SRR13192139	PRJNA682212	AMPLICON	SAMN16984355	SRX9626451	S_2006_000978	Illumina MiSeq	PAIRED	RT-PCR	VIRAL RNA	Severe acute respiratory syndrome coronavirus 2	Homo sapiens	ILLUMINA	NA	United States	North America	115	71.4788	37	0.279102	2137430
SRR13192140	PRJNA682212	AMPLICON	SAMN16984148	SRX9626450	10033786965	Illumina MiSeq	PAIRED	RT-PCR	VIRAL RNA	Severe acute respiratory syndrome coronavirus 2	Homo sapiens	ILLUMINA	NA	United States	North America	84	1006.91	835	0.849848	30109534
SRR13192141	PRJNA682212	AMPLICON	SAMN16984354	SRX9626449	S_2006_000977	Illumina MiSeq	PAIRED	RT-PCR	VIRAL RNA	Severe acute respiratory syndrome coronavirus 2	Homo sapiens	ILLUMINA	NA	United States	North America	15	800.364	693	0.988663	23933299
SRR13192142	PRJNA682212	AMPLICON	SAMN16984353	SRX9626448	S_2006_000976	Illumina MiSeq	PAIRED	RT-PCR	VIRAL RNA	Severe acute respiratory syndrome coronavirus 2	Homo sapiens	ILLUMINA	NA	United States	North America	15	1029.32	918	0.988663	30779657
SRR13192143	PRJNA682212	AMPLICON	SAMN16984352	SRX9626447	S_2006_000975	Illumina MiSeq	PAIRED	RT-PCR	VIRAL RNA	Severe acute respiratory syndrome coronavirus 2	Homo sapiens	ILLUMINA	NA	United States	North America	149	109.842	55	0.359161	3284619
SRR13192144	PRJNA682212	AMPLICON	SAMN16984351	SRX9626446	S_2006_000974	Illumina MiSeq	PAIRED	RT-PCR	VIRAL RNA	Severe acute respiratory syndrome coronavirus 2	Homo sapiens	ILLUMINA	NA	United States	North America	56	8.11407	0	0.0113367	242635
SRR13192145	PRJNA682212	AMPLICON	SAMN16984350	SRX9626445	S_2006_000973	Illumina MiSeq	PAIRED	RT-PCR	VIRAL RNA	Severe acute respiratory syndrome coronavirus 2	Homo sapiens	ILLUMINA	NA	United States	North America	46	556.083	500	0.854396	16628559
SRR13192146	PRJNA682212	AMPLICON	SAMN16984349	SRX9626444	S_2006_000972	Illumina MiSeq	PAIRED	RT-PCR	VIRAL RNA	Severe acute respiratory syndrome coronavirus 2	Homo sapiens	ILLUMINA	NA	United States	North America	54	13.2233	0	0.0176236	395415
SRR13192147	PRJNA682212	AMPLICON	SAMN16984348	SRX9626443	S_2006_000971	Illumina MiSeq	PAIRED	RT-PCR	VIRAL RNA	Severe acute respiratory syndrome coronavirus 2	Homo sapiens	ILLUMINA	NA	United States	North America	59	230.759	198	0.733104	6900388
SRR13192148	PRJNA682212	AMPLICON	SAMN16984347	SRX9626442	S_2006_000970	Illumina MiSeq	PAIRED	RT-PCR	VIRAL RNA	Severe acute respiratory syndrome coronavirus 2	Homo sapiens	ILLUMINA	NA	United States	North America	389	163.501	123	0.560546	4889174
SRR13192149	PRJNA682212	AMPLICON	SAMN16984346	SRX9626441	S_2006_000969	Illumina MiSeq	PAIRED	RT-PCR	VIRAL RNA	Severe acute respiratory syndrome coronavirus 2	Homo sapiens	ILLUMINA	NA	United States	North America	15	459.725	408	0.988663	13747144
SRR13192150	PRJNA682212	AMPLICON	SAMN16984345	SRX9626440	S_2006_000968	Illumina MiSeq	PAIRED	RT-PCR	VIRAL RNA	Severe acute respiratory syndrome coronavirus 2	Homo sapiens	ILLUMINA	NA	United States	North America	60	325.218	307	0.816507	9724987
SRR13192151	PRJNA682212	AMPLICON	SAMN16984147	SRX9626439	10033786080	Illumina MiSeq	PAIRED	RT-PCR	VIRAL RNA	Severe acute respiratory syndrome coronavirus 2	Homo sapiens	ILLUMINA	NA	United States	North America	118	477.598	289	0.650169	14281607
SRR13192152	PRJNA682212	AMPLICON	SAMN16984344	SRX9626438	S_2006_000967	Illumina MiSeq	PAIRED	RT-PCR	VIRAL RNA	Severe acute respiratory syndrome coronavirus 2	Homo sapiens	ILLUMINA	NA	United States	North America	65	389.055	328	0.809016	11633898
SRR13192153	PRJNA682212	AMPLICON	SAMN16984343	SRX9626437	S_2006_000966	Illumina MiSeq	PAIRED	RT-PCR	VIRAL RNA	Severe acute respiratory syndrome coronavirus 2	Homo sapiens	ILLUMINA	NA	United States	North America	186	113.806	59	0.389927	3403130
SRR13192154	PRJNA682212	AMPLICON	SAMN16984342	SRX9626436	S_2006_000965	Illumina MiSeq	PAIRED	RT-PCR	VIRAL RNA	Severe acute respiratory syndrome coronavirus 2	Homo sapiens	ILLUMINA	NA	United States	North America	216	101.765	53	0.354647	3043067
SRR13192155	PRJNA682212	AMPLICON	SAMN16984341	SRX9626435	S_2006_000964	Illumina MiSeq	PAIRED	RT-PCR	VIRAL RNA	Severe acute respiratory syndrome coronavirus 2	Homo sapiens	ILLUMINA	NA	United States	North America	15	1151.65	1077	0.95355	34437769
SRR13192156	PRJNA682212	AMPLICON	SAMN16984340	SRX9626434	S_2006_000963	Illumina MiSeq	PAIRED	RT-PCR	VIRAL RNA	Severe acute respiratory syndrome coronavirus 2	Homo sapiens	ILLUMINA	NA	United States	North America	12	881.212	798	0.977527	26350888
SRR13192157	PRJNA682212	AMPLICON	SAMN16984339	SRX9626433	S_2006_000962	Illumina MiSeq	PAIRED	RT-PCR	VIRAL RNA	Severe acute respiratory syndrome coronavirus 2	Homo sapiens	ILLUMINA	NA	United States	North America	107	156.608	118	0.547102	4683056
SRR13192158	PRJNA682212	AMPLICON	SAMN16984338	SRX9626432	S_2006_000961	Illumina MiSeq	PAIRED	RT-PCR	VIRAL RNA	Severe acute respiratory syndrome coronavirus 2	Homo sapiens	ILLUMINA	NA	United States	North America	23	1236.79	1123	0.938066	36983784
SRR13192159	PRJNA682212	AMPLICON	SAMN16984337	SRX9626431	S_2006_000960	Illumina MiSeq	PAIRED	RT-PCR	VIRAL RNA	Severe acute respiratory syndrome coronavirus 2	Homo sapiens	ILLUMINA	NA	United States	North America	13	1416.77	1263	0.977728	42365670
SRR13192160	PRJNA682212	AMPLICON	SAMN16984336	SRX9626430	S_2006_000959	Illumina MiSeq	PAIRED	RT-PCR	VIRAL RNA	Severe acute respiratory syndrome coronavirus 2	Homo sapiens	ILLUMINA	NA	United States	North America	22	4254.72	3875	0.963649	127228913
SRR13192161	PRJNA682212	AMPLICON	SAMN16984335	SRX9626429	S_2006_000958	Illumina MiSeq	PAIRED	RT-PCR	VIRAL RNA	Severe acute respiratory syndrome coronavirus 2	Homo sapiens	ILLUMINA	NA	United States	North America	22	0.605324	0	0	18101
SRR13192162	PRJNA682212	AMPLICON	SAMN16984146	SRX9626428	10033785805	Illumina MiSeq	PAIRED	RT-PCR	VIRAL RNA	Severe acute respiratory syndrome coronavirus 2	Homo sapiens	ILLUMINA	NA	United States	North America	12	1480.15	1275	0.988663	44261071
SRR13192163	PRJNA682212	AMPLICON	SAMN16984334	SRX9626427	S_2006_000956	Illumina MiSeq	PAIRED	RT-PCR	VIRAL RNA	Severe acute respiratory syndrome coronavirus 2	Homo sapiens	ILLUMINA	NA	United States	North America	14	2354.35	1951	0.988663	70402183
SRR13192164	PRJNA682212	AMPLICON	SAMN16984246	SRX9626426	10034056764	Illumina MiSeq	PAIRED	RT-PCR	VIRAL RNA	Severe acute respiratory syndrome coronavirus 2	Homo sapiens	ILLUMINA	NA	United States	North America	22	904.49	623	0.908604	27046971
SRR13192165	PRJNA682212	AMPLICON	SAMN16984245	SRX9626425	10034046171	Illumina MiSeq	PAIRED	RT-PCR	VIRAL RNA	Severe acute respiratory syndrome coronavirus 2	Homo sapiens	ILLUMINA	NA	United States	North America	59	156.962	45	0.353075	4693648
SRR13192166	PRJNA682212	AMPLICON	SAMN16984137	SRX9626424	10033775516	Illumina MiSeq	PAIRED	RT-PCR	VIRAL RNA	Severe acute respiratory syndrome coronavirus 2	Homo sapiens	ILLUMINA	NA	United States	North America	12	2277.4	1964	0.988663	68101013
SRR13192167	PRJNA682212	AMPLICON	SAMN16984244	SRX9626423	10034034764	Illumina MiSeq	PAIRED	RT-PCR	VIRAL RNA	Severe acute respiratory syndrome coronavirus 2	Homo sapiens	ILLUMINA	NA	United States	North America	49	0.533993	0	0	15968
SRR13192168	PRJNA682212	AMPLICON	SAMN16984243	SRX9626422	10034026518	Illumina MiSeq	PAIRED	RT-PCR	VIRAL RNA	Severe acute respiratory syndrome coronavirus 2	Homo sapiens	ILLUMINA	NA	United States	North America	59	26.4792	4	0.085978	791809
SRR13192169	PRJNA682212	AMPLICON	SAMN16984242	SRX9626421	10034012043	Illumina MiSeq	PAIRED	RT-PCR	VIRAL RNA	Severe acute respiratory syndrome coronavirus 2	Homo sapiens	ILLUMINA	NA	United States	North America	24	752.267	529	0.884627	22495042
SRR13192170	PRJNA682212	AMPLICON	SAMN16984241	SRX9626420	10034010951	Illumina MiSeq	PAIRED	RT-PCR	VIRAL RNA	Severe acute respiratory syndrome coronavirus 2	Homo sapiens	ILLUMINA	NA	United States	North America	29	1816.51	1600	0.960673	54319200
SRR13192171	PRJNA682212	AMPLICON	SAMN16984240	SRX9626419	10034006376	Illumina MiSeq	PAIRED	RT-PCR	VIRAL RNA	Severe acute respiratory syndrome coronavirus 2	Homo sapiens	ILLUMINA	NA	United States	North America	18	729.856	432	0.863793	21824885
SRR13192172	PRJNA682212	AMPLICON	SAMN16984239	SRX9626418	10034005736	Illumina MiSeq	PAIRED	RT-PCR	VIRAL RNA	Severe acute respiratory syndrome coronavirus 2	Homo sapiens	ILLUMINA	NA	United States	North America	12	2049.44	1753	0.979066	61284294
SRR13192173	PRJNA682212	AMPLICON	SAMN16984238	SRX9626417	10034004586	Illumina MiSeq	PAIRED	RT-PCR	VIRAL RNA	Severe acute respiratory syndrome coronavirus 2	Homo sapiens	ILLUMINA	NA	United States	North America	24	2971.62	2602	0.988663	88860284
SRR13192174	PRJNA682212	AMPLICON	SAMN16984237	SRX9626416	10033991503	Illumina MiSeq	PAIRED	RT-PCR	VIRAL RNA	Severe acute respiratory syndrome coronavirus 2	Homo sapiens	ILLUMINA	NA	United States	North America	15	1759.46	1488	0.977093	52613090
SRR13192175	PRJNA682212	AMPLICON	SAMN16984236	SRX9626415	10033981968	Illumina MiSeq	PAIRED	RT-PCR	VIRAL RNA	Severe acute respiratory syndrome coronavirus 2	Homo sapiens	ILLUMINA	NA	United States	North America	18	2525.27	2246	0.988663	75513019
SRR13192176	PRJNA682212	AMPLICON	SAMN16984235	SRX9626414	10033973539	Illumina MiSeq	PAIRED	RT-PCR	VIRAL RNA	Severe acute respiratory syndrome coronavirus 2	Homo sapiens	ILLUMINA	NA	United States	North America	17	1706.57	1490	0.97843	51031556
SRR13192177	PRJNA682212	AMPLICON	SAMN16984136	SRX9626413	10033774911	Illumina MiSeq	PAIRED	RT-PCR	VIRAL RNA	Severe acute respiratory syndrome coronavirus 2	Homo sapiens	ILLUMINA	NA	United States	North America	13	2188.32	1921	0.988663	65437222
SRR13192178	PRJNA682212	AMPLICON	SAMN16984234	SRX9626412	10033971920	Illumina MiSeq	PAIRED	RT-PCR	VIRAL RNA	Severe acute respiratory syndrome coronavirus 2	Homo sapiens	ILLUMINA	NA	United States	North America	15	1978.12	1749	0.983079	59151667
SRR13192179	PRJNA682212	AMPLICON	SAMN16984233	SRX9626411	10033953335	Illumina MiSeq	PAIRED	RT-PCR	VIRAL RNA	Severe acute respiratory syndrome coronavirus 2	Homo sapiens	ILLUMINA	NA	United States	North America	79	86.7051	9	0.23001	2592744
SRR13192180	PRJNA682212	AMPLICON	SAMN16984232	SRX9626410	10033939508	Illumina MiSeq	PAIRED	RT-PCR	VIRAL RNA	Severe acute respiratory syndrome coronavirus 2	Homo sapiens	ILLUMINA	NA	United States	North America	111	493.272	229	0.670602	14750315
SRR13192181	PRJNA682212	AMPLICON	SAMN16984231	SRX9626409	10033928982	Illumina MiSeq	PAIRED	RT-PCR	VIRAL RNA	Severe acute respiratory syndrome coronavirus 2	Homo sapiens	ILLUMINA	NA	United States	North America	16	935.711	756	0.926964	27980579
SRR13192182	PRJNA682212	AMPLICON	SAMN16984230	SRX9626408	10033920353	Illumina MiSeq	PAIRED	RT-PCR	VIRAL RNA	Severe acute respiratory syndrome coronavirus 2	Homo sapiens	ILLUMINA	NA	United States	North America	14	1608.25	1417	0.982677	48091635
SRR13192183	PRJNA682212	AMPLICON	SAMN16984229	SRX9626407	10033916721	Illumina MiSeq	PAIRED	RT-PCR	VIRAL RNA	Severe acute respiratory syndrome coronavirus 2	Homo sapiens	ILLUMINA	NA	United States	North America	26	2032.33	1701	0.95763	60772688
SRR13192184	PRJNA682212	AMPLICON	SAMN16984228	SRX9626406	10033916720	Illumina MiSeq	PAIRED	RT-PCR	VIRAL RNA	Severe acute respiratory syndrome coronavirus 2	Homo sapiens	ILLUMINA	NA	United States	North America	15	2154.95	1791	0.988663	64439563
SRR13192185	PRJNA682212	AMPLICON	SAMN16984227	SRX9626405	10033907638	Illumina MiSeq	PAIRED	RT-PCR	VIRAL RNA	Severe acute respiratory syndrome coronavirus 2	Homo sapiens	ILLUMINA	NA	United States	North America	17	2952.82	2633	0.988663	88298303
SRR13192186	PRJNA682212	AMPLICON	SAMN16984226	SRX9626404	10033906276	Illumina MiSeq	PAIRED	RT-PCR	VIRAL RNA	Severe acute respiratory syndrome coronavirus 2	Homo sapiens	ILLUMINA	NA	United States	North America	14	1496.68	1231	0.953851	44755232
SRR13192187	PRJNA682212	AMPLICON	SAMN16984225	SRX9626403	10033903914	Illumina MiSeq	PAIRED	RT-PCR	VIRAL RNA	Severe acute respiratory syndrome coronavirus 2	Homo sapiens	ILLUMINA	NA	United States	North America	17	2092.43	1835	0.988663	62569908
SRR13192188	PRJNA682212	AMPLICON	SAMN16984333	SRX9626402	S_2006_000954	Illumina MiSeq	PAIRED	RT-PCR	VIRAL RNA	Severe acute respiratory syndrome coronavirus 2	Homo sapiens	ILLUMINA	NA	United States	North America	23	1498.84	1365	0.963649	44819860
SRR13192189	PRJNA682212	AMPLICON	SAMN16984332	SRX9626401	S_2006_000950	Illumina MiSeq	PAIRED	RT-PCR	VIRAL RNA	Severe acute respiratory syndrome coronavirus 2	Homo sapiens	ILLUMINA	NA	United States	North America	94	2147.99	1628	0.886801	64231286
SRR13192190	PRJNA682212	AMPLICON	SAMN16984331	SRX9626400	S_2006_000949	Illumina MiSeq	PAIRED	RT-PCR	VIRAL RNA	Severe acute respiratory syndrome coronavirus 2	Homo sapiens	ILLUMINA	NA	United States	North America	129	1908.92	1002	0.82577	57082575
SRR13192191	PRJNA682212	AMPLICON	SAMN16984330	SRX9626399	S_2006_000944	Illumina MiSeq	PAIRED	RT-PCR	VIRAL RNA	Severe acute respiratory syndrome coronavirus 2	Homo sapiens	ILLUMINA	NA	United States	North America	18	1806.13	1335	0.986389	54008846
SRR13192192	PRJNA682212	AMPLICON	SAMN16984329	SRX9626398	S_2006_000943	Illumina MiSeq	PAIRED	RT-PCR	VIRAL RNA	Severe acute respiratory syndrome coronavirus 2	Homo sapiens	ILLUMINA	NA	United States	North America	19	1731.35	1353	0.965187	51772450
SRR13192193	PRJNA682212	AMPLICON	SAMN16984328	SRX9626397	S_2006_000941	Illumina MiSeq	PAIRED	RT-PCR	VIRAL RNA	Severe acute respiratory syndrome coronavirus 2	Homo sapiens	ILLUMINA	NA	United States	North America	35	1461.89	1065	0.911514	43714876
SRR13192194	PRJNA682212	AMPLICON	SAMN16984327	SRX9626396	S_2006_000940	Illumina MiSeq	PAIRED	RT-PCR	VIRAL RNA	Severe acute respiratory syndrome coronavirus 2	Homo sapiens	ILLUMINA	NA	United States	North America	78	2374.43	2032	0.929806	71002454
SRR13192195	PRJNA682212	AMPLICON	SAMN16984326	SRX9626395	S_2006_000936	Illumina MiSeq	PAIRED	RT-PCR	VIRAL RNA	Severe acute respiratory syndrome coronavirus 2	Homo sapiens	ILLUMINA	NA	United States	North America	70	1442.36	703	0.808715	43131017
SRR13192196	PRJNA682212	AMPLICON	SAMN16984325	SRX9626394	S_2006_000935	Illumina MiSeq	PAIRED	RT-PCR	VIRAL RNA	Severe acute respiratory syndrome coronavirus 2	Homo sapiens	ILLUMINA	NA	United States	North America	12	3326.4	3131	0.983079	99469462
SRR13192197	PRJNA682212	AMPLICON	SAMN16984145	SRX9626393	10033785314	Illumina MiSeq	PAIRED	RT-PCR	VIRAL RNA	Severe acute respiratory syndrome coronavirus 2	Homo sapiens	ILLUMINA	NA	United States	North America	39	1178.5	939	0.878842	35240702
SRR13192198	PRJNA682212	AMPLICON	SAMN16984127	SRX9626392	10033759721	Illumina MiSeq	PAIRED	RT-PCR	VIRAL RNA	Severe acute respiratory syndrome coronavirus 2	Homo sapiens	ILLUMINA	NA	United States	North America	16	2446.86	2256	0.967294	73168568
SRR13192199	PRJNA682212	AMPLICON	SAMN16984324	SRX9626391	S_2006_000934	Illumina MiSeq	PAIRED	RT-PCR	VIRAL RNA	Severe acute respiratory syndrome coronavirus 2	Homo sapiens	ILLUMINA	NA	United States	North America	20	4030.92	3828	0.977795	120536489
SRR13192200	PRJNA682212	AMPLICON	SAMN16984323	SRX9626390	S_2006_000932	Illumina MiSeq	PAIRED	RT-PCR	VIRAL RNA	Severe acute respiratory syndrome coronavirus 2	Homo sapiens	ILLUMINA	NA	United States	North America	12	2612.1	2162	0.988663	78109490
SRR13192201	PRJNA682212	AMPLICON	SAMN16984322	SRX9626389	S_2006_000931	Illumina MiSeq	PAIRED	RT-PCR	VIRAL RNA	Severe acute respiratory syndrome coronavirus 2	Homo sapiens	ILLUMINA	NA	United States	North America	13	2498.32	2139	0.988663	74707218
SRR13192202	PRJNA682212	AMPLICON	SAMN16984321	SRX9626388	S_2006_000930	Illumina MiSeq	PAIRED	RT-PCR	VIRAL RNA	Severe acute respiratory syndrome coronavirus 2	Homo sapiens	ILLUMINA	NA	United States	North America	17	2133.72	1718	0.982577	63804652
SRR13192203	PRJNA682212	AMPLICON	SAMN16984320	SRX9626387	S_2006_000927	Illumina MiSeq	PAIRED	RT-PCR	VIRAL RNA	Severe acute respiratory syndrome coronavirus 2	Homo sapiens	ILLUMINA	NA	United States	North America	17	2759.96	2496	0.988663	82531132
SRR13192204	PRJNA682212	AMPLICON	SAMN16984319	SRX9626386	S_2006_000924	Illumina MiSeq	PAIRED	RT-PCR	VIRAL RNA	Severe acute respiratory syndrome coronavirus 2	Homo sapiens	ILLUMINA	NA	United States	North America	27	460.014	275	0.774906	13755788
SRR13192205	PRJNA682212	AMPLICON	SAMN16984318	SRX9626385	S_2006_000923	Illumina MiSeq	PAIRED	RT-PCR	VIRAL RNA	Severe acute respiratory syndrome coronavirus 2	Homo sapiens	ILLUMINA	NA	United States	North America	90	707.645	367	0.716049	21160713
SRR13192206	PRJNA682212	AMPLICON	SAMN16984317	SRX9626384	S_2006_000922	Illumina MiSeq	PAIRED	RT-PCR	VIRAL RNA	Severe acute respiratory syndrome coronavirus 2	Homo sapiens	ILLUMINA	NA	United States	North America	15	913.125	684	0.947196	27305170
SRR13192207	PRJNA682212	AMPLICON	SAMN16984316	SRX9626383	S_2006_000920	Illumina MiSeq	PAIRED	RT-PCR	VIRAL RNA	Severe acute respiratory syndrome coronavirus 2	Homo sapiens	ILLUMINA	NA	United States	North America	33	439.918	161	0.567669	13154881
SRR13192208	PRJNA682212	AMPLICON	SAMN16984315	SRX9626382	S_2006_000918	Illumina MiSeq	PAIRED	RT-PCR	VIRAL RNA	Severe acute respiratory syndrome coronavirus 2	Homo sapiens	ILLUMINA	NA	United States	North America	76	720.798	306	0.66796	21554021
SRR13192209	PRJNA682212	AMPLICON	SAMN16984144	SRX9626381	10033785306	Illumina MiSeq	PAIRED	RT-PCR	VIRAL RNA	Severe acute respiratory syndrome coronavirus 2	Homo sapiens	ILLUMINA	NA	United States	North America	15	1383.39	1082	0.970605	41367494
SRR13192210	PRJNA682212	AMPLICON	SAMN16984314	SRX9626380	S_2006_000917	Illumina MiSeq	PAIRED	RT-PCR	VIRAL RNA	Severe acute respiratory syndrome coronavirus 2	Homo sapiens	ILLUMINA	NA	United States	North America	44	2211.76	1733	0.913086	66138267
SRR13192211	PRJNA682212	AMPLICON	SAMN16984313	SRX9626379	S_2006_000916	Illumina MiSeq	PAIRED	RT-PCR	VIRAL RNA	Severe acute respiratory syndrome coronavirus 2	Homo sapiens	ILLUMINA	NA	United States	North America	13	2951.86	2621	0.980972	88269352
SRR13192212	PRJNA682212	AMPLICON	SAMN16984312	SRX9626378	S_2006_000915	Illumina MiSeq	PAIRED	RT-PCR	VIRAL RNA	Severe acute respiratory syndrome coronavirus 2	Homo sapiens	ILLUMINA	NA	United States	North America	19	3607.9	3388	0.988663	107886945
SRR13192213	PRJNA682212	AMPLICON	SAMN16984311	SRX9626377	S_2006_000913	Illumina MiSeq	PAIRED	RT-PCR	VIRAL RNA	Severe acute respiratory syndrome coronavirus 2	Homo sapiens	ILLUMINA	NA	United States	North America	14	1755.43	1407	0.982677	52492704
SRR13192214	PRJNA682212	AMPLICON	SAMN16984310	SRX9626376	S_2006_000912	Illumina MiSeq	PAIRED	RT-PCR	VIRAL RNA	Severe acute respiratory syndrome coronavirus 2	Homo sapiens	ILLUMINA	NA	United States	North America	280	1550.32	1154	0.861987	46359170
SRR13192215	PRJNA682212	AMPLICON	SAMN16984309	SRX9626375	S_2006_000911	Illumina MiSeq	PAIRED	RT-PCR	VIRAL RNA	Severe acute respiratory syndrome coronavirus 2	Homo sapiens	ILLUMINA	NA	United States	North America	17	1458.88	1075	0.967963	43624879
SRR13192216	PRJNA682212	AMPLICON	SAMN16984308	SRX9626374	S_2006_000909	Illumina MiSeq	PAIRED	RT-PCR	VIRAL RNA	Severe acute respiratory syndrome coronavirus 2	Homo sapiens	ILLUMINA	NA	United States	North America	85	2300.57	1841	0.916162	68794031
SRR13192217	PRJNA682212	AMPLICON	SAMN16984307	SRX9626373	S_2006_000907	Illumina MiSeq	PAIRED	RT-PCR	VIRAL RNA	Severe acute respiratory syndrome coronavirus 2	Homo sapiens	ILLUMINA	NA	United States	North America	30	636.738	391	0.84132	19040369
SRR13192218	PRJNA682212	AMPLICON	SAMN16984306	SRX9626372	S_2006_000905	Illumina MiSeq	PAIRED	RT-PCR	VIRAL RNA	Severe acute respiratory syndrome coronavirus 2	Homo sapiens	ILLUMINA	NA	United States	North America	14	1594.5	1283	0.979032	47680451
SRR13192219	PRJNA682212	AMPLICON	SAMN16984305	SRX9626371	S_2006_000904	Illumina MiSeq	PAIRED	RT-PCR	VIRAL RNA	Severe acute respiratory syndrome coronavirus 2	Homo sapiens	ILLUMINA	NA	United States	North America	52	371.182	181	0.555162	11099452
SRR13192220	PRJNA682212	AMPLICON	SAMN16984143	SRX9626370	10033783681	Illumina MiSeq	PAIRED	RT-PCR	VIRAL RNA	Severe acute respiratory syndrome coronavirus 2	Homo sapiens	ILLUMINA	NA	United States	North America	10	1248.05	1046	0.983346	37320425
SRR13192221	PRJNA682212	AMPLICON	SAMN16984304	SRX9626369	S_2006_000903	Illumina MiSeq	PAIRED	RT-PCR	VIRAL RNA	Severe acute respiratory syndrome coronavirus 2	Homo sapiens	ILLUMINA	NA	United States	North America	41	274.637	65	0.459419	8212476
SRR13192222	PRJNA682212	AMPLICON	SAMN16984303	SRX9626368	S_2006_000902	Illumina MiSeq	PAIRED	RT-PCR	VIRAL RNA	Severe acute respiratory syndrome coronavirus 2	Homo sapiens	ILLUMINA	NA	United States	North America	40	428.482	76	0.4846	12812908
SRR13192223	PRJNA682212	AMPLICON	SAMN16984302	SRX9626367	S_2006_000900	Illumina MiSeq	PAIRED	RT-PCR	VIRAL RNA	Severe acute respiratory syndrome coronavirus 2	Homo sapiens	ILLUMINA	NA	United States	North America	95	830.285	456	0.774404	24828005
SRR13192224	PRJNA682212	AMPLICON	SAMN16984301	SRX9626366	S_2006_000899	Illumina MiSeq	PAIRED	RT-PCR	VIRAL RNA	Severe acute respiratory syndrome coronavirus 2	Homo sapiens	ILLUMINA	NA	United States	North America	14	2257.56	2016	0.988663	67507859
SRR13192225	PRJNA682212	AMPLICON	SAMN16984300	SRX9626365	S_2006_000898	Illumina MiSeq	PAIRED	RT-PCR	VIRAL RNA	Severe acute respiratory syndrome coronavirus 2	Homo sapiens	ILLUMINA	NA	United States	North America	14	2924.83	2593	0.983079	87461319
SRR13192226	PRJNA682212	AMPLICON	SAMN16984299	SRX9626364	S_2006_000897	Illumina MiSeq	PAIRED	RT-PCR	VIRAL RNA	Severe acute respiratory syndrome coronavirus 2	Homo sapiens	ILLUMINA	NA	United States	North America	18	1406.21	997	0.965823	42049912
SRR13192227	PRJNA682212	AMPLICON	SAMN16984298	SRX9626363	S_2006_000896	Illumina MiSeq	PAIRED	RT-PCR	VIRAL RNA	Severe acute respiratory syndrome coronavirus 2	Homo sapiens	ILLUMINA	NA	United States	North America	25	1803.93	1531	0.950239	53942908
SRR13192228	PRJNA682212	AMPLICON	SAMN16984297	SRX9626362	S_2006_000895	Illumina MiSeq	PAIRED	RT-PCR	VIRAL RNA	Severe acute respiratory syndrome coronavirus 2	Homo sapiens	ILLUMINA	NA	United States	North America	24	960.426	677	0.926696	28719623
SRR13192229	PRJNA682212	AMPLICON	SAMN16984296	SRX9626361	S_2006_000894	Illumina MiSeq	PAIRED	RT-PCR	VIRAL RNA	Severe acute respiratory syndrome coronavirus 2	Homo sapiens	ILLUMINA	NA	United States	North America	85	1632.27	1150	0.874595	48809823
SRR13192230	PRJNA682212	AMPLICON	SAMN16984295	SRX9626360	S_2006_000893	Illumina MiSeq	PAIRED	RT-PCR	VIRAL RNA	Severe acute respiratory syndrome coronavirus 2	Homo sapiens	ILLUMINA	NA	United States	North America	67	711.123	362	0.663813	21264722
SRR13192231	PRJNA682212	AMPLICON	SAMN16984142	SRX9626359	10033782000	Illumina MiSeq	PAIRED	RT-PCR	VIRAL RNA	Severe acute respiratory syndrome coronavirus 2	Homo sapiens	ILLUMINA	NA	United States	North America	13	1428.67	1168	0.977193	42721447
SRR13192232	PRJNA682212	AMPLICON	SAMN16984294	SRX9626358	S_2006_000892	Illumina MiSeq	PAIRED	RT-PCR	VIRAL RNA	Severe acute respiratory syndrome coronavirus 2	Homo sapiens	ILLUMINA	NA	United States	North America	19	2183.3	1745	0.98261	65287115
SRR13192233	PRJNA682212	AMPLICON	SAMN16984293	SRX9626357	S_2006_000891	Illumina MiSeq	PAIRED	RT-PCR	VIRAL RNA	Severe acute respiratory syndrome coronavirus 2	Homo sapiens	ILLUMINA	NA	United States	North America	18	1682.97	1328	0.968331	50325936
SRR13192234	PRJNA682212	AMPLICON	SAMN16984292	SRX9626356	S_2006_000890	Illumina MiSeq	PAIRED	RT-PCR	VIRAL RNA	Severe acute respiratory syndrome coronavirus 2	Homo sapiens	ILLUMINA	NA	United States	North America	91	1097.39	746	0.833261	32815343
SRR13192235	PRJNA682212	AMPLICON	SAMN16984291	SRX9626355	S_2006_000889	Illumina MiSeq	PAIRED	RT-PCR	VIRAL RNA	Severe acute respiratory syndrome coronavirus 2	Homo sapiens	ILLUMINA	NA	United States	North America	332	1989.21	1533	0.932916	59483344
SRR13192236	PRJNA682212	AMPLICON	SAMN16984135	SRX9626354	10033770022	Illumina MiSeq	PAIRED	RT-PCR	VIRAL RNA	Severe acute respiratory syndrome coronavirus 2	Homo sapiens	ILLUMINA	NA	United States	North America	47	65.6959	3	0.138247	1964504
SRR13192237	PRJNA682212	AMPLICON	SAMN16984126	SRX9626353	10033759038	Illumina MiSeq	PAIRED	RT-PCR	VIRAL RNA	Severe acute respiratory syndrome coronavirus 2	Homo sapiens	ILLUMINA	NA	United States	North America	16	2384.05	2082	0.966258	71290263
SRR13192238	PRJNA682212	AMPLICON	SAMN16984125	SRX9626352	10033756538	Illumina MiSeq	PAIRED	RT-PCR	VIRAL RNA	Severe acute respiratory syndrome coronavirus 2	Homo sapiens	ILLUMINA	NA	United States	North America	38	1529.96	1246	0.895763	45750535
SRR13193301	PRJNA631061	WGS	SAMN16988724	SRX9627711	UT-QDX-2070	Illumina MiSeq	PAIRED	RT-PCR	VIRAL RNA	Severe acute respiratory syndrome coronavirus 2	Homo sapiens	ILLUMINA	2020-03-15	United States	North America	36	944.296	668	0.911514	28237286
SRR13193302	PRJNA631061	WGS	SAMN16988723	SRX9627710	UT-QDX-2065	Illumina MiSeq	PAIRED	RT-PCR	VIRAL RNA	Severe acute respiratory syndrome coronavirus 2	Homo sapiens	ILLUMINA	2020-03-15	United States	North America	17	788.943	598	0.979066	23591749
SRR13193303	PRJNA631061	WGS	SAMN16988722	SRX9627709	UT-QDX-2028	Illumina MiSeq	PAIRED	RT-PCR	VIRAL RNA	Severe acute respiratory syndrome coronavirus 2	Homo sapiens	ILLUMINA	2020-03-14	United States	North America	19	801.026	581	0.959469	23953071
SRR13193304	PRJNA631061	WGS	SAMN16988641	SRX9627708	CA-QDX-2005	Illumina MiSeq	PAIRED	RT-PCR	VIRAL RNA	Severe acute respiratory syndrome coronavirus 2	Homo sapiens	ILLUMINA	2020-03-17	United States	North America	22	860.385	663	0.967829	25728106
SRR13193305	PRJNA631061	WGS	SAMN16988721	SRX9627707	UT-QDX-2024	Illumina MiSeq	PAIRED	RT-PCR	VIRAL RNA	Severe acute respiratory syndrome coronavirus 2	Homo sapiens	ILLUMINA	2020-03-16	United States	North America	18	842.412	626	0.980403	25190636
SRR13193306	PRJNA631061	WGS	SAMN16988720	SRX9627706	UT-QDX-2020	Illumina MiSeq	PAIRED	RT-PCR	VIRAL RNA	Severe acute respiratory syndrome coronavirus 2	Homo sapiens	ILLUMINA	2020-03-16	United States	North America	14	910.572	671	0.983012	27228823
SRR13193307	PRJNA631061	WGS	SAMN16988719	SRX9627705	UT-QDX-2016	Illumina MiSeq	PAIRED	RT-PCR	VIRAL RNA	Severe acute respiratory syndrome coronavirus 2	Homo sapiens	ILLUMINA	2020-03-14	United States	North America	19	717.556	539	0.977996	21457086
SRR13193308	PRJNA631061	WGS	SAMN16988718	SRX9627704	UT-QDX-2004	Illumina MiSeq	PAIRED	RT-PCR	VIRAL RNA	Severe acute respiratory syndrome coronavirus 2	Homo sapiens	ILLUMINA	2020-03-15	United States	North America	17	868.198	665	0.983045	25961738
SRR13193309	PRJNA631061	WGS	SAMN16988717	SRX9627703	UT-QDX-1989	Illumina MiSeq	PAIRED	RT-PCR	VIRAL RNA	Severe acute respiratory syndrome coronavirus 2	Homo sapiens	ILLUMINA	2020-03-15	United States	North America	29	933.946	740	0.939036	27927779
SRR13193310	PRJNA631061	WGS	SAMN16988716	SRX9627702	TX-QDX-2048	Illumina MiSeq	PAIRED	RT-PCR	VIRAL RNA	Severe acute respiratory syndrome coronavirus 2	Homo sapiens	ILLUMINA	2020-03-17	United States	North America	20	511.872	388	0.950674	15306496
SRR13193311	PRJNA631061	WGS	SAMN16988715	SRX9627701	TX-QDX-2025	Illumina MiSeq	PAIRED	RT-PCR	VIRAL RNA	Severe acute respiratory syndrome coronavirus 2	Homo sapiens	ILLUMINA	2020-03-17	United States	North America	31	1080.86	823	0.951777	32320816
SRR13193312	PRJNA631061	WGS	SAMN16988714	SRX9627700	PA-QDX-2049	Illumina MiSeq	PAIRED	RT-PCR	VIRAL RNA	Severe acute respiratory syndrome coronavirus 2	Homo sapiens	ILLUMINA	2020-03-17	United States	North America	22	914.202	680	0.973815	27337387
SRR13193313	PRJNA631061	WGS	SAMN16988713	SRX9627699	PA-QDX-2014	Illumina MiSeq	PAIRED	RT-PCR	VIRAL RNA	Severe acute respiratory syndrome coronavirus 2	Homo sapiens	ILLUMINA	2020-03-18	United States	North America	19	693.561	507	0.974049	20739566
SRR13193314	PRJNA631061	WGS	SAMN16988712	SRX9627698	PA-QDX-2001	Illumina MiSeq	PAIRED	RT-PCR	VIRAL RNA	Severe acute respiratory syndrome coronavirus 2	Homo sapiens	ILLUMINA	2020-03-18	United States	North America	21	778.956	558	0.972411	23293119
SRR13193315	PRJNA631061	WGS	SAMN16988640	SRX9627697	CA-QDX-2003	Illumina MiSeq	PAIRED	RT-PCR	VIRAL RNA	Severe acute respiratory syndrome coronavirus 2	Homo sapiens	ILLUMINA	2020-03-18	United States	North America	20	1047.03	780	0.968197	31309346
SRR13193316	PRJNA631061	WGS	SAMN16988711	SRX9627696	OH-QDX-2050	Illumina MiSeq	PAIRED	RT-PCR	VIRAL RNA	Severe acute respiratory syndrome coronavirus 2	Homo sapiens	ILLUMINA	2020-03-18	United States	North America	25	835.718	625	0.93188	24990465
SRR13193317	PRJNA631061	WGS	SAMN16988710	SRX9627695	NY-QDX-2067	Illumina MiSeq	PAIRED	RT-PCR	VIRAL RNA	Severe acute respiratory syndrome coronavirus 2	Homo sapiens	ILLUMINA	2020-03-18	United States	North America	16	876.74	641	0.980437	26217150
SRR13193318	PRJNA631061	WGS	SAMN16988709	SRX9627694	NY-QDX-2063	Illumina MiSeq	PAIRED	RT-PCR	VIRAL RNA	Severe acute respiratory syndrome coronavirus 2	Homo sapiens	ILLUMINA	2020-03-17	United States	North America	26	855.119	644	0.93616	25570614
SRR13193319	PRJNA631061	WGS	SAMN16988708	SRX9627693	NY-QDX-2060	Illumina MiSeq	PAIRED	RT-PCR	VIRAL RNA	Severe acute respiratory syndrome coronavirus 2	Homo sapiens	ILLUMINA	2020-03-18	United States	North America	28	833.473	621	0.958232	24923334
SRR13193320	PRJNA631061	WGS	SAMN16988707	SRX9627692	NY-QDX-2058	Illumina MiSeq	PAIRED	RT-PCR	VIRAL RNA	Severe acute respiratory syndrome coronavirus 2	Homo sapiens	ILLUMINA	2020-03-17	United States	North America	12	1108.47	916	0.995954	33146601
SRR13193321	PRJNA631061	WGS	SAMN16988706	SRX9627691	NY-QDX-2051	Illumina MiSeq	PAIRED	RT-PCR	VIRAL RNA	Severe acute respiratory syndrome coronavirus 2	Homo sapiens	ILLUMINA	2020-03-18	United States	North America	26	877.706	624	0.912082	26246057
SRR13193322	PRJNA631061	WGS	SAMN16988705	SRX9627690	NY-QDX-2046	Illumina MiSeq	PAIRED	RT-PCR	VIRAL RNA	Severe acute respiratory syndrome coronavirus 2	Homo sapiens	ILLUMINA	2020-03-16	United States	North America	34	1168.02	926	0.959502	34927223
SRR13193323	PRJNA631061	WGS	SAMN16988704	SRX9627689	NY-QDX-2044	Illumina MiSeq	PAIRED	RT-PCR	VIRAL RNA	Severe acute respiratory syndrome coronavirus 2	Homo sapiens	ILLUMINA	2020-03-18	United States	North America	24	649.98	467	0.961843	19436339
SRR13193324	PRJNA631061	WGS	SAMN16988703	SRX9627688	NY-QDX-2043	Illumina MiSeq	PAIRED	RT-PCR	VIRAL RNA	Severe acute respiratory syndrome coronavirus 2	Homo sapiens	ILLUMINA	2020-03-17	United States	North America	17	945.288	701	0.983079	28266956
SRR13193325	PRJNA631061	WGS	SAMN16988702	SRX9627687	NY-QDX-2034	Illumina MiSeq	PAIRED	RT-PCR	VIRAL RNA	Severe acute respiratory syndrome coronavirus 2	Homo sapiens	ILLUMINA	2020-03-18	United States	North America	16	754.053	567	0.983079	22548442
SRR13193326	PRJNA631061	WGS	SAMN16988643	SRX9627686	CA-QDX-2007	Illumina MiSeq	PAIRED	RT-PCR	VIRAL RNA	Severe acute respiratory syndrome coronavirus 2	Homo sapiens	ILLUMINA	2020-03-18	United States	North America	30	779.09	574	0.958566	23297130
SRR13193327	PRJNA631061	WGS	SAMN16988642	SRX9627685	CA-QDX-2006	Illumina MiSeq	PAIRED	RT-PCR	VIRAL RNA	Severe acute respiratory syndrome coronavirus 2	Homo sapiens	ILLUMINA	2020-03-17	United States	North America	19	1040.4	810	0.968866	31111157
SRR13193328	PRJNA631061	WGS	SAMN16988633	SRX9627684	CA-QDX-1981	Illumina MiSeq	PAIRED	RT-PCR	VIRAL RNA	Severe acute respiratory syndrome coronavirus 2	Homo sapiens	ILLUMINA	2020-03-17	United States	North America	20	1013.5	793	0.955523	30306735
SRR13193329	PRJNA631061	WGS	SAMN16988632	SRX9627683	CA-QDX-1980	Illumina MiSeq	PAIRED	RT-PCR	VIRAL RNA	Severe acute respiratory syndrome coronavirus 2	Homo sapiens	ILLUMINA	2020-03-17	United States	North America	34	828.064	632	0.90924	24761584
SRR13193330	PRJNA631061	WGS	SAMN16988672	SRX9627682	IN-QDX-2023	Illumina MiSeq	PAIRED	RT-PCR	VIRAL RNA	Severe acute respiratory syndrome coronavirus 2	Homo sapiens	ILLUMINA	2020-03-16	United States	North America	29	1051.23	799	0.903087	31434791
SRR13193331	PRJNA631061	WGS	SAMN16988636	SRX9627681	CA-QDX-1986	Illumina MiSeq	PAIRED	RT-PCR	VIRAL RNA	Severe acute respiratory syndrome coronavirus 2	Homo sapiens	ILLUMINA	2020-03-18	United States	North America	16	749.472	572	0.974116	22411466
SRR13193332	PRJNA631061	WGS	SAMN16988671	SRX9627680	IN-QDX-1990	Illumina MiSeq	PAIRED	RT-PCR	VIRAL RNA	Severe acute respiratory syndrome coronavirus 2	Homo sapiens	ILLUMINA	2020-03-16	United States	North America	17	1353.63	1107	0.986991	40477535
SRR13193333	PRJNA631061	WGS	SAMN16988670	SRX9627679	IN-QDX-1987	Illumina MiSeq	PAIRED	RT-PCR	VIRAL RNA	Severe acute respiratory syndrome coronavirus 2	Homo sapiens	ILLUMINA	2020-03-16	United States	North America	14	939.583	749	0.980905	28096337
SRR13193334	PRJNA631061	WGS	SAMN16988669	SRX9627678	ID-QDX-2061	Illumina MiSeq	PAIRED	RT-PCR	VIRAL RNA	Severe acute respiratory syndrome coronavirus 2	Homo sapiens	ILLUMINA	2020-03-18	United States	North America	17	1146.83	940	0.990469	34293542
SRR13193335	PRJNA631061	WGS	SAMN16988668	SRX9627677	ID-QDX-2045	Illumina MiSeq	PAIRED	RT-PCR	VIRAL RNA	Severe acute respiratory syndrome coronavirus 2	Homo sapiens	ILLUMINA	2020-03-17	United States	North America	27	1069.51	853	0.954051	31981706
SRR13193336	PRJNA631061	WGS	SAMN16988667	SRX9627676	ID-QDX-2017	Illumina MiSeq	PAIRED	RT-PCR	VIRAL RNA	Severe acute respiratory syndrome coronavirus 2	Homo sapiens	ILLUMINA	2020-03-18	United States	North America	7	1063.72	866	0.995954	31808548
SRR13193337	PRJNA631061	WGS	SAMN16988666	SRX9627675	FL-QDX-2057	Illumina MiSeq	PAIRED	RT-PCR	VIRAL RNA	Severe acute respiratory syndrome coronavirus 2	Homo sapiens	ILLUMINA	2020-03-17	United States	North America	26	827.506	605	0.965455	24744909
SRR13193338	PRJNA631061	WGS	SAMN16988665	SRX9627674	FL-QDX-2018	Illumina MiSeq	PAIRED	RT-PCR	VIRAL RNA	Severe acute respiratory syndrome coronavirus 2	Homo sapiens	ILLUMINA	2020-03-16	United States	North America	27	937.739	718	0.968766	28041215
SRR13193339	PRJNA631061	WGS	SAMN16988664	SRX9627673	CA-QDX-2072	Illumina MiSeq	PAIRED	RT-PCR	VIRAL RNA	Severe acute respiratory syndrome coronavirus 2	Homo sapiens	ILLUMINA	2020-03-17	United States	North America	23	841.677	663	0.969067	25168666
SRR13193340	PRJNA631061	WGS	SAMN16988663	SRX9627672	CA-QDX-2071	Illumina MiSeq	PAIRED	RT-PCR	VIRAL RNA	Severe acute respiratory syndrome coronavirus 2	Homo sapiens	ILLUMINA	2020-03-17	United States	North America	21	937.231	720	0.971876	28026021
SRR13193341	PRJNA631061	WGS	SAMN16988662	SRX9627671	CA-QDX-2068	Illumina MiSeq	PAIRED	RT-PCR	VIRAL RNA	Severe acute respiratory syndrome coronavirus 2	Homo sapiens	ILLUMINA	2020-03-17	United States	North America	22	851.494	618	0.931177	25462212
SRR13193342	PRJNA631061	WGS	SAMN16988635	SRX9627670	CA-QDX-1984	Illumina MiSeq	PAIRED	RT-PCR	VIRAL RNA	Severe acute respiratory syndrome coronavirus 2	Homo sapiens	ILLUMINA	2020-03-17	United States	North America	17	1065.76	775	0.980738	31869364
SRR13193343	PRJNA631061	WGS	SAMN16988661	SRX9627669	CA-QDX-2066	Illumina MiSeq	PAIRED	RT-PCR	VIRAL RNA	Severe acute respiratory syndrome coronavirus 2	Homo sapiens	ILLUMINA	2020-03-17	United States	North America	40	741.912	540	0.918971	22185396
SRR13193344	PRJNA631061	WGS	SAMN16988660	SRX9627668	CA-QDX-2052	Illumina MiSeq	PAIRED	RT-PCR	VIRAL RNA	Severe acute respiratory syndrome coronavirus 2	Homo sapiens	ILLUMINA	2020-03-21	United States	North America	19	1126	902	0.96191	33670631
SRR13193345	PRJNA631061	WGS	SAMN16988659	SRX9627667	CA-QDX-2047	Illumina MiSeq	PAIRED	RT-PCR	VIRAL RNA	Severe acute respiratory syndrome coronavirus 2	Homo sapiens	ILLUMINA	2020-03-19	United States	North America	23	650.438	503	0.95151	19450056
SRR13193346	PRJNA631061	WGS	SAMN16988658	SRX9627666	CA-QDX-2039	Illumina MiSeq	PAIRED	RT-PCR	VIRAL RNA	Severe acute respiratory syndrome coronavirus 2	Homo sapiens	ILLUMINA	2020-03-18	United States	North America	16	874.798	712	0.979199	26159097
SRR13193347	PRJNA631061	WGS	SAMN16988657	SRX9627665	CA-QDX-2038	Illumina MiSeq	PAIRED	RT-PCR	VIRAL RNA	Severe acute respiratory syndrome coronavirus 2	Homo sapiens	ILLUMINA	2020-03-18	United States	North America	35	794.526	621	0.915192	23758702
SRR13193348	PRJNA631061	WGS	SAMN16988656	SRX9627664	CA-QDX-2037	Illumina MiSeq	PAIRED	RT-PCR	VIRAL RNA	Severe acute respiratory syndrome coronavirus 2	Homo sapiens	ILLUMINA	2020-03-18	United States	North America	26	881.354	676	0.974284	26355136
SRR13193349	PRJNA631061	WGS	SAMN16988655	SRX9627663	CA-QDX-2035	Illumina MiSeq	PAIRED	RT-PCR	VIRAL RNA	Severe acute respiratory syndrome coronavirus 2	Homo sapiens	ILLUMINA	2020-03-18	United States	North America	47	655.053	531	0.910611	19588043
SRR13193350	PRJNA631061	WGS	SAMN16988654	SRX9627662	CA-QDX-2033	Illumina MiSeq	PAIRED	RT-PCR	VIRAL RNA	Severe acute respiratory syndrome coronavirus 2	Homo sapiens	ILLUMINA	2020-03-18	United States	North America	18	1126.65	902	0.977527	33690215
SRR13193351	PRJNA631061	WGS	SAMN16988653	SRX9627661	CA-QDX-2032	Illumina MiSeq	PAIRED	RT-PCR	VIRAL RNA	Severe acute respiratory syndrome coronavirus 2	Homo sapiens	ILLUMINA	2020-03-17	United States	North America	18	840.878	639	0.974116	25144768
SRR13193352	PRJNA631061	WGS	SAMN16988652	SRX9627660	CA-QDX-2031	Illumina MiSeq	PAIRED	RT-PCR	VIRAL RNA	Severe acute respiratory syndrome coronavirus 2	Homo sapiens	ILLUMINA	2020-03-17	United States	North America	20	997.643	775	0.978765	29832506
SRR13193353	PRJNA631061	WGS	SAMN16988634	SRX9627659	CA-QDX-1982	Illumina MiSeq	PAIRED	RT-PCR	VIRAL RNA	Severe acute respiratory syndrome coronavirus 2	Homo sapiens	ILLUMINA	2020-03-18	United States	North America	17	883.567	680	0.974116	26421302
SRR13193354	PRJNA631061	WGS	SAMN16988651	SRX9627658	CA-QDX-2029	Illumina MiSeq	PAIRED	RT-PCR	VIRAL RNA	Severe acute respiratory syndrome coronavirus 2	Homo sapiens	ILLUMINA	2020-03-18	United States	North America	22	724.146	524	0.965723	21654149
SRR13193355	PRJNA631061	WGS	SAMN16988650	SRX9627657	CA-QDX-2027	Illumina MiSeq	PAIRED	RT-PCR	VIRAL RNA	Severe acute respiratory syndrome coronavirus 2	Homo sapiens	ILLUMINA	2020-03-19	United States	North America	12	875.72	681	0.980938	26186643
SRR13193356	PRJNA631061	WGS	SAMN16988649	SRX9627656	CA-QDX-2022	Illumina MiSeq	PAIRED	RT-PCR	VIRAL RNA	Severe acute respiratory syndrome coronavirus 2	Homo sapiens	ILLUMINA	2020-03-19	United States	North America	19	1056.05	861	0.969635	31579132
SRR13193357	PRJNA631061	WGS	SAMN16988648	SRX9627655	CA-QDX-2021	Illumina MiSeq	PAIRED	RT-PCR	VIRAL RNA	Severe acute respiratory syndrome coronavirus 2	Homo sapiens	ILLUMINA	2020-03-17	United States	North America	24	577.708	451	0.964953	17275199
SRR13193358	PRJNA631061	WGS	SAMN16988647	SRX9627654	CA-QDX-2019	Illumina MiSeq	PAIRED	RT-PCR	VIRAL RNA	Severe acute respiratory syndrome coronavirus 2	Homo sapiens	ILLUMINA	2020-03-23	United States	North America	17	1179.86	961	0.987861	35281396
SRR13193359	PRJNA631061	WGS	SAMN16988646	SRX9627653	CA-QDX-2013	Illumina MiSeq	PAIRED	RT-PCR	VIRAL RNA	Severe acute respiratory syndrome coronavirus 2	Homo sapiens	ILLUMINA	2020-03-17	United States	North America	33	845.947	655	0.923753	25296356
SRR13193360	PRJNA631061	WGS	SAMN16988645	SRX9627652	CA-QDX-2012	Illumina MiSeq	PAIRED	RT-PCR	VIRAL RNA	Severe acute respiratory syndrome coronavirus 2	Homo sapiens	ILLUMINA	2020-03-18	United States	North America	29	1104.07	838	0.922349	33015023
SRR13193361	PRJNA631061	WGS	SAMN16988644	SRX9627651	CA-QDX-2010	Illumina MiSeq	PAIRED	RT-PCR	VIRAL RNA	Severe acute respiratory syndrome coronavirus 2	Homo sapiens	ILLUMINA	2020-03-19	United States	North America	22	762.547	612	0.950339	22802453
SRR13193362	PRJNA631061	WGS	SAMN16988639	SRX9627650	CA-QDX-2002	Illumina MiSeq	PAIRED	RT-PCR	VIRAL RNA	Severe acute respiratory syndrome coronavirus 2	Homo sapiens	ILLUMINA	2020-03-17	United States	North America	85	658.148	465	0.886132	19680596
SRR13193363	PRJNA631061	WGS	SAMN16988701	SRX9627649	NY-QDX-2009	Illumina MiSeq	PAIRED	RT-PCR	VIRAL RNA	Severe acute respiratory syndrome coronavirus 2	Homo sapiens	ILLUMINA	2020-03-17	United States	North America	23	855.178	634	0.954821	25572392
SRR13193364	PRJNA631061	WGS	SAMN16988700	SRX9627648	NY-QDX-2008	Illumina MiSeq	PAIRED	RT-PCR	VIRAL RNA	Severe acute respiratory syndrome coronavirus 2	Homo sapiens	ILLUMINA	2020-03-17	United States	North America	40	870.534	625	0.900813	26031591
SRR13193365	PRJNA631061	WGS	SAMN16988699	SRX9627647	NY-QDX-1999	Illumina MiSeq	PAIRED	RT-PCR	VIRAL RNA	Severe acute respiratory syndrome coronavirus 2	Homo sapiens	ILLUMINA	2020-03-16	United States	North America	15	838.14	686	0.969134	25062912
SRR13193366	PRJNA631061	WGS	SAMN16988698	SRX9627646	NY-QDX-1993	Illumina MiSeq	PAIRED	RT-PCR	VIRAL RNA	Severe acute respiratory syndrome coronavirus 2	Homo sapiens	ILLUMINA	2020-03-18	United States	North America	22	971.492	678	0.973815	29050538
SRR13193367	PRJNA631061	WGS	SAMN16988697	SRX9627645	NY-QDX-1985	Illumina MiSeq	PAIRED	RT-PCR	VIRAL RNA	Severe acute respiratory syndrome coronavirus 2	Homo sapiens	ILLUMINA	2020-03-18	United States	North America	21	725.898	559	0.96482	21706528
SRR13193368	PRJNA631061	WGS	SAMN16988696	SRX9627644	NY-QDX-1983	Illumina MiSeq	PAIRED	RT-PCR	VIRAL RNA	Severe acute respiratory syndrome coronavirus 2	Homo sapiens	ILLUMINA	2020-03-17	United States	North America	21	840.622	617	0.96686	25137118
SRR13193369	PRJNA631061	WGS	SAMN16988695	SRX9627643	MN-QDX-2059	Illumina MiSeq	PAIRED	RT-PCR	VIRAL RNA	Severe acute respiratory syndrome coronavirus 2	Homo sapiens	ILLUMINA	2020-03-14	United States	North America	18	1133.11	898	0.981172	33883273
SRR13193370	PRJNA631061	WGS	SAMN16988694	SRX9627642	MN-QDX-2054	Illumina MiSeq	PAIRED	RT-PCR	VIRAL RNA	Severe acute respiratory syndrome coronavirus 2	Homo sapiens	ILLUMINA	2020-03-15	United States	North America	16	799.37	627	0.977494	23903561
SRR13193371	PRJNA631061	WGS	SAMN16988693	SRX9627641	MN-QDX-2053	Illumina MiSeq	PAIRED	RT-PCR	VIRAL RNA	Severe acute respiratory syndrome coronavirus 2	Homo sapiens	ILLUMINA	2020-03-15	United States	North America	22	1349.41	1049	0.986389	40351297
SRR13193372	PRJNA631061	WGS	SAMN16988692	SRX9627640	MN-QDX-2042	Illumina MiSeq	PAIRED	RT-PCR	VIRAL RNA	Severe acute respiratory syndrome coronavirus 2	Homo sapiens	ILLUMINA	2020-03-15	United States	North America	20	1134.69	907	0.990469	33930500
SRR13193373	PRJNA631061	WGS	SAMN16988638	SRX9627639	CA-QDX-1995	Illumina MiSeq	PAIRED	RT-PCR	VIRAL RNA	Severe acute respiratory syndrome coronavirus 2	Homo sapiens	ILLUMINA	2020-03-18	United States	North America	22	888.949	656	0.934254	26582230
SRR13193374	PRJNA631061	WGS	SAMN16988691	SRX9627638	MN-QDX-2041	Illumina MiSeq	PAIRED	RT-PCR	VIRAL RNA	Severe acute respiratory syndrome coronavirus 2	Homo sapiens	ILLUMINA	2020-03-14	United States	North America	18	1153.31	921	0.990469	34487292
SRR13193375	PRJNA631061	WGS	SAMN16988690	SRX9627637	MN-QDX-2040	Illumina MiSeq	PAIRED	RT-PCR	VIRAL RNA	Severe acute respiratory syndrome coronavirus 2	Homo sapiens	ILLUMINA	2020-03-16	United States	North America	19	1226.39	1003	0.987928	36672846
SRR13193376	PRJNA631061	WGS	SAMN16988689	SRX9627636	MN-QDX-2036	Illumina MiSeq	PAIRED	RT-PCR	VIRAL RNA	Severe acute respiratory syndrome coronavirus 2	Homo sapiens	ILLUMINA	2020-03-15	United States	North America	14	1075.11	859	0.981741	32148918
SRR13193377	PRJNA631061	WGS	SAMN16988688	SRX9627635	MN-QDX-2030	Illumina MiSeq	PAIRED	RT-PCR	VIRAL RNA	Severe acute respiratory syndrome coronavirus 2	Homo sapiens	ILLUMINA	2020-03-15	United States	North America	18	1136.63	904	0.973347	33988654
SRR13193378	PRJNA631061	WGS	SAMN16988687	SRX9627634	MN-QDX-2011	Illumina MiSeq	PAIRED	RT-PCR	VIRAL RNA	Severe acute respiratory syndrome coronavirus 2	Homo sapiens	ILLUMINA	2020-03-14	United States	North America	19	1221.98	987	0.990469	36540799
SRR13193379	PRJNA631061	WGS	SAMN16988686	SRX9627633	MN-QDX-1996	Illumina MiSeq	PAIRED	RT-PCR	VIRAL RNA	Severe acute respiratory syndrome coronavirus 2	Homo sapiens	ILLUMINA	2020-03-15	United States	North America	20	1060.66	873	0.977494	31717025
SRR13193380	PRJNA631061	WGS	SAMN16988685	SRX9627632	MA-QDX-2064	Illumina MiSeq	PAIRED	RT-PCR	VIRAL RNA	Severe acute respiratory syndrome coronavirus 2	Homo sapiens	ILLUMINA	2020-03-17	United States	North America	23	853.142	615	0.959736	25511510
SRR13193381	PRJNA631061	WGS	SAMN16988684	SRX9627631	MA-QDX-2015	Illumina MiSeq	PAIRED	RT-PCR	VIRAL RNA	Severe acute respiratory syndrome coronavirus 2	Homo sapiens	ILLUMINA	2020-03-17	United States	North America	19	716.652	535	0.979066	21430054
SRR13193382	PRJNA631061	WGS	SAMN16988683	SRX9627630	MA-QDX-1991	Illumina MiSeq	PAIRED	RT-PCR	VIRAL RNA	Severe acute respiratory syndrome coronavirus 2	Homo sapiens	ILLUMINA	2020-03-17	United States	North America	47	838.006	590	0.9072	25058881
SRR13193383	PRJNA631061	WGS	SAMN16988682	SRX9627629	MA-QDX-1988	Illumina MiSeq	PAIRED	RT-PCR	VIRAL RNA	Severe acute respiratory syndrome coronavirus 2	Homo sapiens	ILLUMINA	2020-03-17	United States	North America	22	870.55	688	0.974116	26032044
SRR13193384	PRJNA631061	WGS	SAMN16988637	SRX9627628	CA-QDX-1994	Illumina MiSeq	PAIRED	RT-PCR	VIRAL RNA	Severe acute respiratory syndrome coronavirus 2	Homo sapiens	ILLUMINA	2020-03-18	United States	North America	20	774.837	569	0.971474	23169951
SRR13193385	PRJNA631061	WGS	SAMN16988681	SRX9627627	LA-QDX-2062	Illumina MiSeq	PAIRED	RT-PCR	VIRAL RNA	Severe acute respiratory syndrome coronavirus 2	Homo sapiens	ILLUMINA	2020-03-17	United States	North America	24	648.338	478	0.964385	19387261
SRR13193386	PRJNA631061	WGS	SAMN16988680	SRX9627626	LA-QDX-2056	Illumina MiSeq	PAIRED	RT-PCR	VIRAL RNA	Severe acute respiratory syndrome coronavirus 2	Homo sapiens	ILLUMINA	2020-03-16	United States	North America	18	801.749	622	0.966157	23974702
SRR13193387	PRJNA631061	WGS	SAMN16988679	SRX9627625	LA-QDX-2055	Illumina MiSeq	PAIRED	RT-PCR	VIRAL RNA	Severe acute respiratory syndrome coronavirus 2	Homo sapiens	ILLUMINA	2020-03-17	United States	North America	21	627.493	485	0.961275	18763923
SRR13193388	PRJNA631061	WGS	SAMN16988678	SRX9627624	LA-QDX-2026	Illumina MiSeq	PAIRED	RT-PCR	VIRAL RNA	Severe acute respiratory syndrome coronavirus 2	Homo sapiens	ILLUMINA	2020-03-17	United States	North America	18	718.195	554	0.971608	21476191
SRR13193389	PRJNA631061	WGS	SAMN16988677	SRX9627623	LA-QDX-2000	Illumina MiSeq	PAIRED	RT-PCR	VIRAL RNA	Severe acute respiratory syndrome coronavirus 2	Homo sapiens	ILLUMINA	2020-03-16	United States	North America	23	760.986	587	0.974518	22755777
SRR13193390	PRJNA631061	WGS	SAMN16988676	SRX9627622	LA-QDX-1998	Illumina MiSeq	PAIRED	RT-PCR	VIRAL RNA	Severe acute respiratory syndrome coronavirus 2	Homo sapiens	ILLUMINA	2020-03-17	United States	North America	20	637.079	505	0.958733	19050570
SRR13193391	PRJNA631061	WGS	SAMN16988675	SRX9627621	LA-QDX-1997	Illumina MiSeq	PAIRED	RT-PCR	VIRAL RNA	Severe acute respiratory syndrome coronavirus 2	Homo sapiens	ILLUMINA	2020-03-16	United States	North America	25	763.102	568	0.94626	22819029
SRR13193392	PRJNA631061	WGS	SAMN16988674	SRX9627620	LA-QDX-1992	Illumina MiSeq	PAIRED	RT-PCR	VIRAL RNA	Severe acute respiratory syndrome coronavirus 2	Homo sapiens	ILLUMINA	2020-03-16	United States	North America	21	913.546	721	0.952045	27317761
SRR13193393	PRJNA631061	WGS	SAMN16988673	SRX9627619	IN-QDX-2069	Illumina MiSeq	PAIRED	RT-PCR	VIRAL RNA	Severe acute respiratory syndrome coronavirus 2	Homo sapiens	ILLUMINA	2020-03-17	United States	North America	11	1099.15	911	0.990469	32867793
SRR13194502	PRJNA614995	AMPLICON	SAMN16989579	SRX9628718	UT-UPHL-201206488	Illumina MiSeq	PAIRED	PCR	VIRAL RNA	Severe acute respiratory syndrome coronavirus 2	Homo sapiens	ILLUMINA	2020-04-01	United States	North America	26	4339.34	4517	0.96813	129759197
SRR13194503	PRJNA614995	AMPLICON	SAMN16989578	SRX9628717	UT-UPHL-201229235	Illumina MiSeq	PAIRED	PCR	VIRAL RNA	Severe acute respiratory syndrome coronavirus 2	Homo sapiens	ILLUMINA	2020-03-30	United States	North America	22	3858.4	3600	0.975287	115377691
SRR13194504	PRJNA614995	AMPLICON	SAMN16989577	SRX9628716	UT-UPHL-201225905	Illumina MiSeq	PAIRED	PCR	VIRAL RNA	Severe acute respiratory syndrome coronavirus 2	Homo sapiens	ILLUMINA	2020-03-31	United States	North America	20	3876.85	3669	0.968197	115929324
SRR13194505	PRJNA614995	AMPLICON	SAMN16989576	SRX9628715	UT-UPHL-201208301	Illumina MiSeq	PAIRED	PCR	VIRAL RNA	Severe acute respiratory syndrome coronavirus 2	Homo sapiens	ILLUMINA	2020-03-30	United States	North America	70	2774.6	1583	0.788249	82969001
SRR13194506	PRJNA614995	AMPLICON	SAMN16989575	SRX9628714	UT-UPHL-201229481	Illumina MiSeq	PAIRED	PCR	VIRAL RNA	Severe acute respiratory syndrome coronavirus 2	Homo sapiens	ILLUMINA	2020-03-30	United States	North America	29	223.922	1	0.293884	6695937
SRR13194507	PRJNA614995	AMPLICON	SAMN16989617	SRX9628713	UT-UPHL-201224344	Illumina MiSeq	PAIRED	PCR	VIRAL RNA	Severe acute respiratory syndrome coronavirus 2	Homo sapiens	ILLUMINA	2020-05-12	United States	North America	25	2457.52	1977	0.967461	73487094
SRR13194508	PRJNA614995	AMPLICON	SAMN16989616	SRX9628712	UT-UPHL-201230409	Illumina MiSeq	PAIRED	PCR	VIRAL RNA	Severe acute respiratory syndrome coronavirus 2	Homo sapiens	ILLUMINA	2020-05-13	United States	North America	22	2745.36	2160	0.97746	82094505
SRR13194509	PRJNA614995	AMPLICON	SAMN16989615	SRX9628711	UT-UPHL-201220800	Illumina MiSeq	PAIRED	PCR	VIRAL RNA	Severe acute respiratory syndrome coronavirus 2	Homo sapiens	ILLUMINA	2020-04-15	United States	North America	20	2936.74	2421	0.973615	87817425
SRR13194510	PRJNA614995	AMPLICON	SAMN16989614	SRX9628710	UT-UPHL-201225611	Illumina MiSeq	PAIRED	PCR	VIRAL RNA	Severe acute respiratory syndrome coronavirus 2	Homo sapiens	ILLUMINA	2020-04-13	United States	North America	2	9.15958	0	0.00117045	273899
SRR13194511	PRJNA614995	AMPLICON	SAMN16989613	SRX9628709	UT-UPHL-201225755	Illumina MiSeq	PAIRED	PCR	VIRAL RNA	Severe acute respiratory syndrome coronavirus 2	Homo sapiens	ILLUMINA	2020-04-16	United States	North America	2	14.0107	0	0.0127746	418961
SRR13194512	PRJNA614995	AMPLICON	SAMN16989612	SRX9628708	UT-UPHL-201228183	Illumina MiSeq	PAIRED	PCR	VIRAL RNA	Severe acute respiratory syndrome coronavirus 2	Homo sapiens	ILLUMINA	2020-04-15	United States	North America	22	2413.06	1963	0.973046	72157863
SRR13194513	PRJNA614995	AMPLICON	SAMN16989611	SRX9628707	UT-UPHL-201226976	Illumina MiSeq	PAIRED	PCR	VIRAL RNA	Severe acute respiratory syndrome coronavirus 2	Homo sapiens	ILLUMINA	2020-04-15	United States	North America	18	2432.8	1839	0.977494	72748163
SRR13194514	PRJNA614995	AMPLICON	SAMN16989610	SRX9628706	UT-UPHL-201215391	Illumina MiSeq	PAIRED	PCR	VIRAL RNA	Severe acute respiratory syndrome coronavirus 2	Homo sapiens	ILLUMINA	2020-04-16	United States	North America	2	9.15975	0	0.00120389	273904
SRR13194515	PRJNA614995	AMPLICON	SAMN16989574	SRX9628705	UT-UPHL-201217954	Illumina MiSeq	PAIRED	PCR	VIRAL RNA	Severe acute respiratory syndrome coronavirus 2	Homo sapiens	ILLUMINA	2020-03-30	United States	North America	17	1940.42	1575	0.964418	58024307
SRR13194516	PRJNA614995	AMPLICON	SAMN16989609	SRX9628704	UT-UPHL-201208937	Illumina MiSeq	PAIRED	PCR	VIRAL RNA	Severe acute respiratory syndrome coronavirus 2	Homo sapiens	ILLUMINA	2020-04-15	United States	North America	1	9.02933	0	0.00117045	270004
SRR13194517	PRJNA614995	AMPLICON	SAMN16989608	SRX9628703	UT-UPHL-201207011	Illumina MiSeq	PAIRED	PCR	VIRAL RNA	Severe acute respiratory syndrome coronavirus 2	Homo sapiens	ILLUMINA	2020-04-15	United States	North America	19	3532.44	3154	0.977494	105630416
SRR13194518	PRJNA614995	AMPLICON	SAMN16989607	SRX9628702	UT-UPHL-201202702	Illumina MiSeq	PAIRED	PCR	VIRAL RNA	Severe acute respiratory syndrome coronavirus 2	Homo sapiens	ILLUMINA	2020-04-13	United States	North America	2	9.04963	0	0.00117045	270611
SRR13194519	PRJNA614995	AMPLICON	SAMN16989606	SRX9628701	UT-UPHL-201210177	Illumina MiSeq	PAIRED	PCR	VIRAL RNA	Severe acute respiratory syndrome coronavirus 2	Homo sapiens	ILLUMINA	2020-04-06	United States	North America	71	2433.57	1554	0.856269	72771070
SRR13194520	PRJNA614995	AMPLICON	SAMN16989605	SRX9628700	UT-UPHL-201216411	Illumina MiSeq	PAIRED	PCR	VIRAL RNA	Severe acute respiratory syndrome coronavirus 2	Homo sapiens	ILLUMINA	2020-04-03	United States	North America	52	1619.17	666	0.672876	48417954
SRR13194521	PRJNA614995	AMPLICON	SAMN16989604	SRX9628699	UT-UPHL-201206797	Illumina MiSeq	PAIRED	PCR	VIRAL RNA	Severe acute respiratory syndrome coronavirus 2	Homo sapiens	ILLUMINA	2020-04-06	United States	North America	15	2749.69	2220	0.970739	82224011
SRR13194522	PRJNA614995	AMPLICON	SAMN16989603	SRX9628698	UT-UPHL-201200759	Illumina MiSeq	PAIRED	PCR	VIRAL RNA	Severe acute respiratory syndrome coronavirus 2	Homo sapiens	ILLUMINA	2020-04-06	United States	North America	22	2256.55	1857	0.967963	67477524
SRR13194523	PRJNA614995	AMPLICON	SAMN16989602	SRX9628697	UT-UPHL-201229763	Illumina MiSeq	PAIRED	PCR	VIRAL RNA	Severe acute respiratory syndrome coronavirus 2	Homo sapiens	ILLUMINA	2020-04-07	United States	North America	99	2195.22	1174	0.836471	65643566
SRR13194524	PRJNA614995	AMPLICON	SAMN16989601	SRX9628696	UT-UPHL-201227098	Illumina MiSeq	PAIRED	PCR	VIRAL RNA	Severe acute respiratory syndrome coronavirus 2	Homo sapiens	ILLUMINA	2020-04-06	United States	North America	84	2710.99	2132	0.983881	81066737
SRR13194525	PRJNA614995	AMPLICON	SAMN16989600	SRX9628695	UT-UPHL-201206223	Illumina MiSeq	PAIRED	PCR	VIRAL RNA	Severe acute respiratory syndrome coronavirus 2	Homo sapiens	ILLUMINA	2020-04-06	United States	North America	95	1912.4	1137	0.809718	57186635
SRR13194526	PRJNA614995	AMPLICON	SAMN16989573	SRX9628694	UT-UPHL-201217823	Illumina MiSeq	PAIRED	PCR	VIRAL RNA	Severe acute respiratory syndrome coronavirus 2	Homo sapiens	ILLUMINA	2020-04-06	United States	North America	36	2369.91	1871	0.893823	70867458
SRR13194527	PRJNA614995	AMPLICON	SAMN16989599	SRX9628693	UT-UPHL-201208296	Illumina MiSeq	PAIRED	PCR	VIRAL RNA	Severe acute respiratory syndrome coronavirus 2	Homo sapiens	ILLUMINA	2020-04-07	United States	North America	25	2011.17	1658	0.923553	60139971
SRR13194528	PRJNA614995	AMPLICON	SAMN16989598	SRX9628692	UT-UPHL-201227907	Illumina MiSeq	PAIRED	PCR	VIRAL RNA	Severe acute respiratory syndrome coronavirus 2	Homo sapiens	ILLUMINA	2020-04-06	United States	North America	15	2832.22	2505	0.93392	84691794
SRR13194529	PRJNA614995	AMPLICON	SAMN16989597	SRX9628691	UT-UPHL-201224907	Illumina MiSeq	PAIRED	PCR	VIRAL RNA	Severe acute respiratory syndrome coronavirus 2	Homo sapiens	ILLUMINA	2020-04-06	United States	North America	30	2146.51	1629	0.919239	64187134
SRR13194530	PRJNA614995	AMPLICON	SAMN16989596	SRX9628690	UT-UPHL-201205227	Illumina MiSeq	PAIRED	PCR	VIRAL RNA	Severe acute respiratory syndrome coronavirus 2	Homo sapiens	ILLUMINA	2020-04-06	United States	North America	16	2180.81	1726	0.968197	65212826
SRR13194531	PRJNA614995	AMPLICON	SAMN16989595	SRX9628689	UT-UPHL-201231123	Illumina MiSeq	PAIRED	PCR	VIRAL RNA	Severe acute respiratory syndrome coronavirus 2	Homo sapiens	ILLUMINA	2020-04-06	United States	North America	35	1479.55	960	0.841855	44242971
SRR13194532	PRJNA614995	AMPLICON	SAMN16989594	SRX9628688	UT-UPHL-201226011	Illumina MiSeq	PAIRED	PCR	VIRAL RNA	Severe acute respiratory syndrome coronavirus 2	Homo sapiens	ILLUMINA	2020-04-06	United States	North America	41	1822.5	1374	0.906698	54498183
SRR13194533	PRJNA614995	AMPLICON	SAMN16989593	SRX9628687	UT-UPHL-201219698	Illumina MiSeq	PAIRED	PCR	VIRAL RNA	Severe acute respiratory syndrome coronavirus 2	Homo sapiens	ILLUMINA	2020-03-31	United States	North America	4	325.119	0	0.114002	9722025
SRR13194534	PRJNA614995	AMPLICON	SAMN16989592	SRX9628686	UT-UPHL-201226418	Illumina MiSeq	PAIRED	PCR	VIRAL RNA	Severe acute respiratory syndrome coronavirus 2	Homo sapiens	ILLUMINA	2020-03-31	United States	North America	34	3368.96	2976	0.907601	100741939
SRR13194535	PRJNA614995	AMPLICON	SAMN16989591	SRX9628685	UT-UPHL-201200013	Illumina MiSeq	PAIRED	PCR	VIRAL RNA	Severe acute respiratory syndrome coronavirus 2	Homo sapiens	ILLUMINA	2020-04-01	United States	North America	33	1866.6	171	0.535732	55816965
SRR13194536	PRJNA614995	AMPLICON	SAMN16989590	SRX9628684	UT-UPHL-201212641	Illumina MiSeq	PAIRED	PCR	VIRAL RNA	Severe acute respiratory syndrome coronavirus 2	Homo sapiens	ILLUMINA	2020-04-01	United States	North America	28	3461.49	3207	0.94218	103509030
SRR13194537	PRJNA614995	AMPLICON	SAMN16989572	SRX9628683	UT-UPHL-201224649	Illumina MiSeq	PAIRED	PCR	VIRAL RNA	Severe acute respiratory syndrome coronavirus 2	Homo sapiens	ILLUMINA	2020-04-05	United States	North America	37	2086.31	1701	0.890847	62386879
SRR13194538	PRJNA614995	AMPLICON	SAMN16989589	SRX9628682	UT-UPHL-201228458	Illumina MiSeq	PAIRED	PCR	VIRAL RNA	Severe acute respiratory syndrome coronavirus 2	Homo sapiens	ILLUMINA	2020-04-01	United States	North America	14	5576.12	6045	0.986088	166742685
SRR13194539	PRJNA614995	AMPLICON	SAMN16989588	SRX9628681	UT-UPHL-201232095	Illumina MiSeq	PAIRED	PCR	VIRAL RNA	Severe acute respiratory syndrome coronavirus 2	Homo sapiens	ILLUMINA	2020-03-30	United States	North America	29	2963.81	2467	0.973046	88626940
SRR13194540	PRJNA614995	AMPLICON	SAMN16989587	SRX9628680	UT-UPHL-201203016	Illumina MiSeq	PAIRED	PCR	VIRAL RNA	Severe acute respiratory syndrome coronavirus 2	Homo sapiens	ILLUMINA	2020-03-31	United States	North America	25	3983.79	4015	0.938769	119127350
SRR13194541	PRJNA614995	AMPLICON	SAMN16989586	SRX9628679	UT-UPHL-201214342	Illumina MiSeq	PAIRED	PCR	VIRAL RNA	Severe acute respiratory syndrome coronavirus 2	Homo sapiens	ILLUMINA	2020-03-30	United States	North America	73	3085.36	1879	0.811557	92261481
SRR13194542	PRJNA614995	AMPLICON	SAMN16989585	SRX9628678	UT-UPHL-201229667	Illumina MiSeq	PAIRED	PCR	VIRAL RNA	Severe acute respiratory syndrome coronavirus 2	Homo sapiens	ILLUMINA	2020-03-30	United States	North America	18	3095.28	2763	0.965589	92558120
SRR13194543	PRJNA614995	AMPLICON	SAMN16989584	SRX9628677	UT-UPHL-201204351	Illumina MiSeq	PAIRED	PCR	VIRAL RNA	Severe acute respiratory syndrome coronavirus 2	Homo sapiens	ILLUMINA	2020-03-30	United States	North America	47	2798.55	2021	0.854095	83684993
SRR13194544	PRJNA614995	AMPLICON	SAMN16989583	SRX9628676	UT-UPHL-201219634	Illumina MiSeq	PAIRED	PCR	VIRAL RNA	Severe acute respiratory syndrome coronavirus 2	Homo sapiens	ILLUMINA	2020-04-01	United States	North America	15	3953.92	3723	0.97104	118233988
SRR13194545	PRJNA614995	AMPLICON	SAMN16989582	SRX9628675	UT-UPHL-201206253	Illumina MiSeq	PAIRED	PCR	VIRAL RNA	Severe acute respiratory syndrome coronavirus 2	Homo sapiens	ILLUMINA	2020-04-01	United States	North America	19	3918.85	3561	0.977527	117185464
SRR13194546	PRJNA614995	AMPLICON	SAMN16989581	SRX9628674	UT-UPHL-201203314	Illumina MiSeq	PAIRED	PCR	VIRAL RNA	Severe acute respiratory syndrome coronavirus 2	Homo sapiens	ILLUMINA	2020-04-01	United States	North America	20	3538.99	3224	0.968197	105826563
SRR13194547	PRJNA614995	AMPLICON	SAMN16989580	SRX9628673	UT-UPHL-201227657	Illumina MiSeq	PAIRED	PCR	VIRAL RNA	Severe acute respiratory syndrome coronavirus 2	Homo sapiens	ILLUMINA	2020-03-31	United States	North America	16	3981.05	3690	0.977494	119045216
SRR13194548	PRJNA614995	AMPLICON	SAMN16989571	SRX9628672	UT-UPHL-201208035	Illumina MiSeq	PAIRED	PCR	VIRAL RNA	Severe acute respiratory syndrome coronavirus 2	Homo sapiens	ILLUMINA	2020-04-03	United States	North America	26	3015.33	2508	0.977394	90167310
SRR13194549	PRJNA614995	AMPLICON	SAMN16989570	SRX9628671	UT-UPHL-201214564	Illumina MiSeq	PAIRED	PCR	VIRAL RNA	Severe acute respiratory syndrome coronavirus 2	Homo sapiens	ILLUMINA	2020-04-03	United States	North America	36	1838.93	1370	0.8764	54989482
SRR13194855	PRJNA645906	AMPLICON	SAMN16990047	SRX9629306	SARS-CoV-2/human/USA/CA-CZB-13289/2020	Illumina NovaSeq 6000	PAIRED	PCR	VIRAL RNA	Severe acute respiratory syndrome coronavirus 2	Homo sapiens	ILLUMINA	2020-10-29	United States	North America	33	4946.25	4951	0.992308	147907753
SRR13194856	PRJNA645906	AMPLICON	SAMN16990046	SRX9629305	SARS-CoV-2/human/USA/CA-CZB-13285/2020	Illumina NovaSeq 6000	PAIRED	PCR	VIRAL RNA	Severe acute respiratory syndrome coronavirus 2	Homo sapiens	ILLUMINA	2020-10-29	United States	North America	130	677.609	340	0.822225	20262554
SRR13194857	PRJNA645906	AMPLICON	SAMN16990045	SRX9629304	SARS-CoV-2/human/USA/CA-CZB-13284/2020	Illumina NovaSeq 6000	PAIRED	PCR	VIRAL RNA	Severe acute respiratory syndrome coronavirus 2	Homo sapiens	ILLUMINA	2020-10-29	United States	North America	62	1444.22	1049	0.968933	43186588
SRR13194858	PRJNA645906	AMPLICON	SAMN16989685	SRX9629303	SARS-CoV-2/human/USA/CA-CZB-9638/2020	NextSeq 550	PAIRED	PCR	VIRAL RNA	Severe acute respiratory syndrome coronavirus 2	Homo sapiens	ILLUMINA	2020-04-22	United States	North America	21	7472.87	7937	0.995954	223461284
SRR13194859	PRJNA645906	AMPLICON	SAMN16989649	SRX9629302	SARS-CoV-2/human/USA/CA-CZB-9522/2020	NextSeq 550	PAIRED	PCR	VIRAL RNA	Severe acute respiratory syndrome coronavirus 2	Homo sapiens	ILLUMINA	2020-04-07	United States	North America	14	7442.47	7955	0.995954	222552051
SRR13194860	PRJNA645906	AMPLICON	SAMN16990044	SRX9629301	SARS-CoV-2/human/USA/CA-CZB-13274/2020	Illumina NovaSeq 6000	PAIRED	PCR	VIRAL RNA	Severe acute respiratory syndrome coronavirus 2	Homo sapiens	ILLUMINA	2020-10-28	United States	North America	33	3895.43	3608	0.99291	116484903
SRR13194861	PRJNA645906	AMPLICON	SAMN16990043	SRX9629300	SARS-CoV-2/human/USA/CA-CZB-13273/2020	Illumina NovaSeq 6000	PAIRED	PCR	VIRAL RNA	Severe acute respiratory syndrome coronavirus 2	Homo sapiens	ILLUMINA	2020-10-28	United States	North America	40	4019.08	3836	0.986423	120182458
SRR13194862	PRJNA645906	AMPLICON	SAMN16990042	SRX9629299	SARS-CoV-2/human/USA/CA-CZB-13272/2020	Illumina NovaSeq 6000	PAIRED	PCR	VIRAL RNA	Severe acute respiratory syndrome coronavirus 2	Homo sapiens	ILLUMINA	2020-10-28	United States	North America	32	3204.12	2250	0.977695	95812773
SRR13194863	PRJNA645906	AMPLICON	SAMN16990041	SRX9629298	SARS-CoV-2/human/USA/CA-CZB-13271/2020	Illumina NovaSeq 6000	PAIRED	PCR	VIRAL RNA	Severe acute respiratory syndrome coronavirus 2	Homo sapiens	ILLUMINA	2020-10-28	United States	North America	39	2886.47	2537	0.971575	86314210
SRR13194864	PRJNA645906	AMPLICON	SAMN16990040	SRX9629297	SARS-CoV-2/human/USA/CA-CZB-13265/2020	Illumina NovaSeq 6000	PAIRED	PCR	VIRAL RNA	Severe acute respiratory syndrome coronavirus 2	Homo sapiens	ILLUMINA	2020-10-28	United States	North America	58	2478.13	1921	0.93907	74103394
SRR13194865	PRJNA645906	AMPLICON	SAMN16990039	SRX9629296	SARS-CoV-2/human/USA/CA-CZB-13256/2020	Illumina NovaSeq 6000	PAIRED	PCR	VIRAL RNA	Severe acute respiratory syndrome coronavirus 2	Homo sapiens	ILLUMINA	2020-10-28	United States	North America	54	3387.2	2734	0.957295	101287320
SRR13194866	PRJNA645906	AMPLICON	SAMN16990038	SRX9629295	SARS-CoV-2/human/USA/CA-CZB-13108/2020	Illumina NovaSeq 6000	PAIRED	PCR	VIRAL RNA	Severe acute respiratory syndrome coronavirus 2	Homo sapiens	ILLUMINA	2020-10-30	United States	North America	34	5400.16	5477	0.995954	161481006
SRR13194867	PRJNA645906	AMPLICON	SAMN16990037	SRX9629294	SARS-CoV-2/human/USA/CA-CZB-13107/2020	Illumina NovaSeq 6000	PAIRED	PCR	VIRAL RNA	Severe acute respiratory syndrome coronavirus 2	Homo sapiens	ILLUMINA	2020-10-26	United States	North America	63	1341.09	997	0.95161	40102753
SRR13194868	PRJNA645906	AMPLICON	SAMN16990036	SRX9629293	SARS-CoV-2/human/USA/CA-CZB-13106/2020	Illumina NovaSeq 6000	PAIRED	PCR	VIRAL RNA	Severe acute respiratory syndrome coronavirus 2	Homo sapiens	ILLUMINA	2020-10-27	United States	North America	24	743.454	686	0.994482	22231500
SRR13194869	PRJNA645906	AMPLICON	SAMN16990035	SRX9629292	SARS-CoV-2/human/USA/CA-CZB-12880/2020	Illumina NovaSeq 6000	PAIRED	PCR	VIRAL RNA	Severe acute respiratory syndrome coronavirus 2	Homo sapiens	ILLUMINA	2020-09-03	United States	North America	35	4852.15	4673	0.994516	145093711
SRR13194870	PRJNA645906	AMPLICON	SAMN16989684	SRX9629291	SARS-CoV-2/human/USA/CA-CZB-9631/2020	NextSeq 550	PAIRED	PCR	VIRAL RNA	Severe acute respiratory syndrome coronavirus 2	Homo sapiens	ILLUMINA	2020-05-06	United States	North America	25	1675.24	1287	0.955757	50094742
SRR13194871	PRJNA645906	AMPLICON	SAMN16990034	SRX9629290	SARS-CoV-2/human/USA/CA-CZB-12879/2020	Illumina NovaSeq 6000	PAIRED	PCR	VIRAL RNA	Severe acute respiratory syndrome coronavirus 2	Homo sapiens	ILLUMINA	2020-09-23	United States	North America	54	1166.93	1059	0.95258	34894666
SRR13194872	PRJNA645906	AMPLICON	SAMN16990033	SRX9629289	SARS-CoV-2/human/USA/CA-CZB-12878/2020	Illumina NovaSeq 6000	PAIRED	PCR	VIRAL RNA	Severe acute respiratory syndrome coronavirus 2	Homo sapiens	ILLUMINA	2020-09-09	United States	North America	39	3839.48	3599	0.988663	114812096
SRR13194873	PRJNA645906	AMPLICON	SAMN16990032	SRX9629288	SARS-CoV-2/human/USA/CA-CZB-13110/2020	Illumina NovaSeq 6000	PAIRED	PCR	VIRAL RNA	Severe acute respiratory syndrome coronavirus 2	Homo sapiens	ILLUMINA	2020-10-27	United States	North America	27	6706.32	7393	0.995954	200539076
SRR13194874	PRJNA645906	AMPLICON	SAMN16990031	SRX9629287	SARS-CoV-2/human/USA/CA-CZB-13111/2020	Illumina NovaSeq 6000	PAIRED	PCR	VIRAL RNA	Severe acute respiratory syndrome coronavirus 2	Homo sapiens	ILLUMINA	2020-10-27	United States	North America	26	2717.26	2599	0.994282	81254194
SRR13194875	PRJNA645906	AMPLICON	SAMN16990030	SRX9629286	SARS-CoV-2/human/USA/CA-CZB-13112/2020	Illumina NovaSeq 6000	PAIRED	PCR	VIRAL RNA	Severe acute respiratory syndrome coronavirus 2	Homo sapiens	ILLUMINA	2020-10-27	United States	North America	100	1090.9	700	0.790456	32621286
SRR13194876	PRJNA645906	AMPLICON	SAMN16990029	SRX9629285	SARS-CoV-2/human/USA/CA-CZB-13113/2020	Illumina NovaSeq 6000	PAIRED	PCR	VIRAL RNA	Severe acute respiratory syndrome coronavirus 2	Homo sapiens	ILLUMINA	2020-10-27	United States	North America	38	5530.85	6573	0.976558	165388996
SRR13194877	PRJNA645906	AMPLICON	SAMN16990028	SRX9629284	SARS-CoV-2/human/USA/CA-CZB-13114/2020	Illumina NovaSeq 6000	PAIRED	PCR	VIRAL RNA	Severe acute respiratory syndrome coronavirus 2	Homo sapiens	ILLUMINA	2020-10-27	United States	North America	187	648.483	443	0.847039	19391591
SRR13194878	PRJNA645906	AMPLICON	SAMN16990027	SRX9629283	SARS-CoV-2/human/USA/CA-CZB-13115/2020	Illumina NovaSeq 6000	PAIRED	PCR	VIRAL RNA	Severe acute respiratory syndrome coronavirus 2	Homo sapiens	ILLUMINA	2020-10-27	United States	North America	30	5595.16	6260	0.988663	167312179
SRR13194879	PRJNA645906	AMPLICON	SAMN16990026	SRX9629282	SARS-CoV-2/human/USA/CA-CZB-13116/2020	Illumina NovaSeq 6000	PAIRED	PCR	VIRAL RNA	Severe acute respiratory syndrome coronavirus 2	Homo sapiens	ILLUMINA	2020-10-27	United States	North America	30	5772.67	6067	0.995954	172620179
SRR13194880	PRJNA645906	AMPLICON	SAMN16990025	SRX9629281	SARS-CoV-2/human/USA/CA-CZB-13117/2020	Illumina NovaSeq 6000	PAIRED	PCR	VIRAL RNA	Severe acute respiratory syndrome coronavirus 2	Homo sapiens	ILLUMINA	2020-10-27	United States	North America	28	6284.24	6981	0.993579	187917774
SRR13194881	PRJNA645906	AMPLICON	SAMN16989683	SRX9629280	SARS-CoV-2/human/USA/CA-CZB-9625/2020	NextSeq 550	PAIRED	PCR	VIRAL RNA	Severe acute respiratory syndrome coronavirus 2	Homo sapiens	ILLUMINA	2020-05-06	United States	North America	23	6878	7724	0.988663	205672730
SRR13194882	PRJNA645906	AMPLICON	SAMN16990024	SRX9629111	SARS-CoV-2/human/USA/CA-CZB-13118/2020	Illumina NovaSeq 6000	PAIRED	PCR	VIRAL RNA	Severe acute respiratory syndrome coronavirus 2	Homo sapiens	ILLUMINA	2020-10-27	United States	North America	25	4117.31	3963	0.994482	123119839
SRR13194883	PRJNA645906	AMPLICON	SAMN16989922	SRX9629278	SARS-CoV-2/human/USA/CA-CZB-13066/2020	Illumina NovaSeq 6000	PAIRED	PCR	VIRAL RNA	Severe acute respiratory syndrome coronavirus 2	Homo sapiens	ILLUMINA	2020-05-16	United States	North America	42	2378.77	2098	0.988162	71132399
SRR13194884	PRJNA645906	AMPLICON	SAMN16989921	SRX9629277	SARS-CoV-2/human/USA/CA-CZB-13065/2020	Illumina NovaSeq 6000	PAIRED	PCR	VIRAL RNA	Severe acute respiratory syndrome coronavirus 2	Homo sapiens	ILLUMINA	2020-05-16	United States	North America	126	344.875	219	0.738555	10312784
SRR13194885	PRJNA645906	AMPLICON	SAMN16989920	SRX9629276	SARS-CoV-2/human/USA/CA-CZB-13064/2020	Illumina NovaSeq 6000	PAIRED	PCR	VIRAL RNA	Severe acute respiratory syndrome coronavirus 2	Homo sapiens	ILLUMINA	2020-05-18	United States	North America	85	3447.2	3112	0.988663	103081746
SRR13194886	PRJNA645906	AMPLICON	SAMN16989919	SRX9629275	SARS-CoV-2/human/USA/CA-CZB-13063/2020	Illumina NovaSeq 6000	PAIRED	PCR	VIRAL RNA	Severe acute respiratory syndrome coronavirus 2	Homo sapiens	ILLUMINA	2020-05-18	United States	North America	26	5107.15	5198	0.988663	152719000
SRR13194887	PRJNA645906	AMPLICON	SAMN16989918	SRX9629274	SARS-CoV-2/human/USA/CA-CZB-13062/2020	Illumina NovaSeq 6000	PAIRED	PCR	VIRAL RNA	Severe acute respiratory syndrome coronavirus 2	Homo sapiens	ILLUMINA	2020-05-17	United States	North America	93	864.616	639	0.96696	25854625
SRR13194888	PRJNA645906	AMPLICON	SAMN16989917	SRX9629273	SARS-CoV-2/human/USA/CA-CZB-13061/2020	Illumina NovaSeq 6000	PAIRED	PCR	VIRAL RNA	Severe acute respiratory syndrome coronavirus 2	Homo sapiens	ILLUMINA	2020-05-17	United States	North America	47	1681.11	1314	0.95141	50270091
SRR13194889	PRJNA645906	AMPLICON	SAMN16989916	SRX9629272	SARS-CoV-2/human/USA/CA-CZB-13060/2020	Illumina NovaSeq 6000	PAIRED	PCR	VIRAL RNA	Severe acute respiratory syndrome coronavirus 2	Homo sapiens	ILLUMINA	2020-05-17	United States	North America	26	3672.56	2876	0.995954	109820565
SRR13194890	PRJNA645906	AMPLICON	SAMN16989915	SRX9629271	SARS-CoV-2/human/USA/CA-CZB-13059/2020	Illumina NovaSeq 6000	PAIRED	PCR	VIRAL RNA	Severe acute respiratory syndrome coronavirus 2	Homo sapiens	ILLUMINA	2020-05-16	United States	North America	84	755.913	603	0.953115	22604062
SRR13194891	PRJNA645906	AMPLICON	SAMN16989672	SRX9629270	SARS-CoV-2/human/USA/CA-CZB-9574/2020	NextSeq 550	PAIRED	PCR	VIRAL RNA	Severe acute respiratory syndrome coronavirus 2	Homo sapiens	ILLUMINA	2020-05-05	United States	North America	41	5096.17	5388	0.993178	152390700
SRR13194892	PRJNA645906	AMPLICON	SAMN16989914	SRX9629269	SARS-CoV-2/human/USA/CA-CZB-13058/2020	Illumina NovaSeq 6000	PAIRED	PCR	VIRAL RNA	Severe acute respiratory syndrome coronavirus 2	Homo sapiens	ILLUMINA	2020-05-16	United States	North America	27	1081.59	1013	0.97639	32342866
SRR13194893	PRJNA645906	AMPLICON	SAMN16989913	SRX9629268	SARS-CoV-2/human/USA/CA-CZB-13054/2020	Illumina NovaSeq 6000	PAIRED	PCR	VIRAL RNA	Severe acute respiratory syndrome coronavirus 2	Homo sapiens	ILLUMINA	2020-05-16	United States	North America	29	3394.48	3285	0.9795	101505229
SRR13194894	PRJNA645906	AMPLICON	SAMN16989912	SRX9629267	SARS-CoV-2/human/USA/CA-CZB-13052/2020	Illumina NovaSeq 6000	PAIRED	PCR	VIRAL RNA	Severe acute respiratory syndrome coronavirus 2	Homo sapiens	ILLUMINA	2020-05-17	United States	North America	25	5423.52	5525	0.997525	162179627
SRR13194895	PRJNA645906	AMPLICON	SAMN16989911	SRX9629266	SARS-CoV-2/human/USA/CA-CZB-13051/2020	Illumina NovaSeq 6000	PAIRED	PCR	VIRAL RNA	Severe acute respiratory syndrome coronavirus 2	Homo sapiens	ILLUMINA	2020-05-14	United States	North America	84	362.368	232	0.749758	10835885
SRR13194896	PRJNA645906	AMPLICON	SAMN16989910	SRX9629265	SARS-CoV-2/human/USA/CA-CZB-13048/2020	Illumina NovaSeq 6000	PAIRED	PCR	VIRAL RNA	Severe acute respiratory syndrome coronavirus 2	Homo sapiens	ILLUMINA	2020-05-15	United States	North America	29	6830.86	7401	0.995954	204263064
SRR13194897	PRJNA645906	AMPLICON	SAMN16989909	SRX9629264	SARS-CoV-2/human/USA/CA-CZB-13047/2020	Illumina NovaSeq 6000	PAIRED	PCR	VIRAL RNA	Severe acute respiratory syndrome coronavirus 2	Homo sapiens	ILLUMINA	2020-05-15	United States	North America	49	1921.6	1604	0.978163	57461624
SRR13194898	PRJNA645906	AMPLICON	SAMN16989908	SRX9629263	SARS-CoV-2/human/USA/CA-CZB-13046/2020	Illumina NovaSeq 6000	PAIRED	PCR	VIRAL RNA	Severe acute respiratory syndrome coronavirus 2	Homo sapiens	ILLUMINA	2020-05-15	United States	North America	23	6411.19	7092	0.995452	191713675
SRR13194899	PRJNA645906	AMPLICON	SAMN16989907	SRX9629262	SARS-CoV-2/human/USA/CA-CZB-13045/2020	Illumina NovaSeq 6000	PAIRED	PCR	VIRAL RNA	Severe acute respiratory syndrome coronavirus 2	Homo sapiens	ILLUMINA	2020-05-15	United States	North America	27	5540.49	5993	0.990369	165677341
SRR13194900	PRJNA645906	AMPLICON	SAMN16989906	SRX9629261	SARS-CoV-2/human/USA/CA-CZB-13044/2020	Illumina NovaSeq 6000	PAIRED	PCR	VIRAL RNA	Severe acute respiratory syndrome coronavirus 2	Homo sapiens	ILLUMINA	2020-05-16	United States	North America	29	6307.22	7059	0.988663	188604762
SRR13194901	PRJNA645906	AMPLICON	SAMN16989905	SRX9629260	SARS-CoV-2/human/USA/CA-CZB-13043/2020	Illumina NovaSeq 6000	PAIRED	PCR	VIRAL RNA	Severe acute respiratory syndrome coronavirus 2	Homo sapiens	ILLUMINA	2020-05-15	United States	North America	30	4994.8	5100	0.995954	149359395
SRR13194902	PRJNA645906	AMPLICON	SAMN16989671	SRX9629259	SARS-CoV-2/human/USA/CA-CZB-9571/2020	NextSeq 550	PAIRED	PCR	VIRAL RNA	Severe acute respiratory syndrome coronavirus 2	Homo sapiens	ILLUMINA	2020-05-08	United States	North America	160	2855.59	2057	0.978263	85390812
SRR13194903	PRJNA645906	AMPLICON	SAMN16989904	SRX9629258	SARS-CoV-2/human/USA/CA-CZB-13039/2020	Illumina NovaSeq 6000	PAIRED	PCR	VIRAL RNA	Severe acute respiratory syndrome coronavirus 2	Homo sapiens	ILLUMINA	2020-05-15	United States	North America	27	4828.11	4893	0.98873	144375003
SRR13194904	PRJNA645906	AMPLICON	SAMN16989903	SRX9629257	SARS-CoV-2/human/USA/CA-CZB-13038/2020	Illumina NovaSeq 6000	PAIRED	PCR	VIRAL RNA	Severe acute respiratory syndrome coronavirus 2	Homo sapiens	ILLUMINA	2020-05-14	United States	North America	33	5601.24	5921	0.995485	167493896
SRR13194905	PRJNA645906	AMPLICON	SAMN16989902	SRX9629256	SARS-CoV-2/human/USA/CA-CZB-13037/2020	Illumina NovaSeq 6000	PAIRED	PCR	VIRAL RNA	Severe acute respiratory syndrome coronavirus 2	Homo sapiens	ILLUMINA	2020-05-14	United States	North America	111	1146.58	922	0.960472	34286177
SRR13194906	PRJNA645906	AMPLICON	SAMN16989901	SRX9629255	SARS-CoV-2/human/USA/CA-CZB-13036/2020	Illumina NovaSeq 6000	PAIRED	PCR	VIRAL RNA	Severe acute respiratory syndrome coronavirus 2	Homo sapiens	ILLUMINA	2020-05-14	United States	North America	31	5131.24	5131	0.98241	153439547
SRR13194907	PRJNA645906	AMPLICON	SAMN16989900	SRX9629254	SARS-CoV-2/human/USA/CA-CZB-13035/2020	Illumina NovaSeq 6000	PAIRED	PCR	VIRAL RNA	Severe acute respiratory syndrome coronavirus 2	Homo sapiens	ILLUMINA	2020-05-14	United States	North America	31	4887.12	4952	0.995318	146139584
SRR13194908	PRJNA645906	AMPLICON	SAMN16989899	SRX9629253	SARS-CoV-2/human/USA/CA-CZB-13034/2020	Illumina NovaSeq 6000	PAIRED	PCR	VIRAL RNA	Severe acute respiratory syndrome coronavirus 2	Homo sapiens	ILLUMINA	2020-05-14	United States	North America	257	869.266	590	0.907267	25993651
SRR13194909	PRJNA645906	AMPLICON	SAMN16989898	SRX9629252	SARS-CoV-2/human/USA/CA-CZB-13030/2020	Illumina NovaSeq 6000	PAIRED	PCR	VIRAL RNA	Severe acute respiratory syndrome coronavirus 2	Homo sapiens	ILLUMINA	2020-05-11	United States	North America	31	5607.65	5881	0.994014	167685566
SRR13194910	PRJNA645906	AMPLICON	SAMN16989897	SRX9629083	SARS-CoV-2/human/USA/CA-CZB-13029/2020	Illumina NovaSeq 6000	PAIRED	PCR	VIRAL RNA	Severe acute respiratory syndrome coronavirus 2	Homo sapiens	ILLUMINA	2020-05-11	United States	North America	33	1465.47	1091	0.962579	43821806
SRR13194911	PRJNA645906	AMPLICON	SAMN16990124	SRX9629250	SARS-CoV-2/human/USA/CA-CZB-13418/2020	Illumina NovaSeq 6000	PAIRED	PCR	VIRAL RNA	Severe acute respiratory syndrome coronavirus 2	Homo sapiens	ILLUMINA	2020-09-03	United States	North America	35	4531.25	4543	0.988663	135497867
SRR13194912	PRJNA645906	AMPLICON	SAMN16990123	SRX9629249	SARS-CoV-2/human/USA/CA-CZB-13417/2020	Illumina NovaSeq 6000	PAIRED	PCR	VIRAL RNA	Severe acute respiratory syndrome coronavirus 2	Homo sapiens	ILLUMINA	2020-09-03	United States	North America	34	4724.63	4694	0.995954	141280481
SRR13194913	PRJNA645906	AMPLICON	SAMN16990122	SRX9629248	SARS-CoV-2/human/USA/CA-CZB-13416/2020	Illumina NovaSeq 6000	PAIRED	PCR	VIRAL RNA	Severe acute respiratory syndrome coronavirus 2	Homo sapiens	ILLUMINA	2020-09-03	United States	North America	98	728.379	419	0.863224	21780707
SRR13194914	PRJNA645906	AMPLICON	SAMN16990121	SRX9629247	SARS-CoV-2/human/USA/CA-CZB-13413/2020	Illumina NovaSeq 6000	PAIRED	PCR	VIRAL RNA	Severe acute respiratory syndrome coronavirus 2	Homo sapiens	ILLUMINA	2020-09-02	United States	North America	134	1038.09	727	0.96385	31042145
SRR13194915	PRJNA645906	AMPLICON	SAMN16990120	SRX9629246	SARS-CoV-2/human/USA/CA-CZB-13412/2020	Illumina NovaSeq 6000	PAIRED	PCR	VIRAL RNA	Severe acute respiratory syndrome coronavirus 2	Homo sapiens	ILLUMINA	2020-09-02	United States	North America	47	4729.67	4924	0.978363	141431225
SRR13194916	PRJNA645906	AMPLICON	SAMN16990119	SRX9629245	SARS-CoV-2/human/USA/CA-CZB-13410/2020	Illumina NovaSeq 6000	PAIRED	PCR	VIRAL RNA	Severe acute respiratory syndrome coronavirus 2	Homo sapiens	ILLUMINA	2020-09-02	United States	North America	38	3654.44	3471	0.9692	109278815
SRR13194917	PRJNA645906	AMPLICON	SAMN16990118	SRX9629244	SARS-CoV-2/human/USA/CA-CZB-13409/2020	Illumina NovaSeq 6000	PAIRED	PCR	VIRAL RNA	Severe acute respiratory syndrome coronavirus 2	Homo sapiens	ILLUMINA	2020-09-02	United States	North America	80	1157.43	603	0.811156	34610708
SRR13194918	PRJNA645906	AMPLICON	SAMN16990117	SRX9629243	SARS-CoV-2/human/USA/CA-CZB-13408/2020	Illumina NovaSeq 6000	PAIRED	PCR	VIRAL RNA	Severe acute respiratory syndrome coronavirus 2	Homo sapiens	ILLUMINA	2020-09-02	United States	North America	164	719.04	340	0.694613	21501467
SRR13194919	PRJNA645906	AMPLICON	SAMN16990116	SRX9629242	SARS-CoV-2/human/USA/CA-CZB-13407/2020	Illumina NovaSeq 6000	PAIRED	PCR	VIRAL RNA	Severe acute respiratory syndrome coronavirus 2	Homo sapiens	ILLUMINA	2020-09-02	United States	North America	36	3959.02	3808	0.987827	118386521
SRR13194920	PRJNA645906	AMPLICON	SAMN16990115	SRX9629241	SARS-CoV-2/human/USA/CA-CZB-13403/2020	Illumina NovaSeq 6000	PAIRED	PCR	VIRAL RNA	Severe acute respiratory syndrome coronavirus 2	Homo sapiens	ILLUMINA	2020-09-02	United States	North America	37	3640.81	3456	0.979032	108871284
SRR13194921	PRJNA645906	AMPLICON	SAMN16989692	SRX9629240	SARS-CoV-2/human/USA/CA-CZB-9651/2020	NextSeq 550	PAIRED	PCR	VIRAL RNA	Severe acute respiratory syndrome coronavirus 2	Homo sapiens	ILLUMINA	2020-04-27	United States	North America	22	7103.99	7906	0.987259	212430758
SRR13194922	PRJNA645906	AMPLICON	SAMN16990114	SRX9629239	SARS-CoV-2/human/USA/CA-CZB-13401/2020	Illumina NovaSeq 6000	PAIRED	PCR	VIRAL RNA	Severe acute respiratory syndrome coronavirus 2	Homo sapiens	ILLUMINA	2020-09-02	United States	North America	45	2941.24	2604	0.965923	87951813
SRR13194923	PRJNA645906	AMPLICON	SAMN16990113	SRX9629238	SARS-CoV-2/human/USA/CA-CZB-13397/2020	Illumina NovaSeq 6000	PAIRED	PCR	VIRAL RNA	Severe acute respiratory syndrome coronavirus 2	Homo sapiens	ILLUMINA	2020-09-01	United States	North America	92	1126.01	857	0.931077	33670965
SRR13194924	PRJNA645906	AMPLICON	SAMN16990112	SRX9629237	SARS-CoV-2/human/USA/CA-CZB-13396/2020	Illumina NovaSeq 6000	PAIRED	PCR	VIRAL RNA	Severe acute respiratory syndrome coronavirus 2	Homo sapiens	ILLUMINA	2020-09-01	United States	North America	41	4810.91	4794	0.995452	143860677
SRR13194925	PRJNA645906	AMPLICON	SAMN16990111	SRX9629236	SARS-CoV-2/human/USA/CA-CZB-13392/2020	Illumina NovaSeq 6000	PAIRED	PCR	VIRAL RNA	Severe acute respiratory syndrome coronavirus 2	Homo sapiens	ILLUMINA	2020-09-01	United States	North America	47	2028.02	1776	0.937297	60644006
SRR13194926	PRJNA645906	AMPLICON	SAMN16990110	SRX9629235	SARS-CoV-2/human/USA/CA-CZB-13388/2020	Illumina NovaSeq 6000	PAIRED	PCR	VIRAL RNA	Severe acute respiratory syndrome coronavirus 2	Homo sapiens	ILLUMINA	2020-08-31	United States	North America	26	3705.34	3416	0.995954	110800780
SRR13194927	PRJNA645906	AMPLICON	SAMN16990109	SRX9629234	SARS-CoV-2/human/USA/CA-CZB-13386/2020	Illumina NovaSeq 6000	PAIRED	PCR	VIRAL RNA	Severe acute respiratory syndrome coronavirus 2	Homo sapiens	ILLUMINA	2020-08-31	United States	North America	62	750.04	662	0.950473	22428461
SRR13194928	PRJNA645906	AMPLICON	SAMN16990108	SRX9629233	SARS-CoV-2/human/USA/CA-CZB-13385/2020	Illumina NovaSeq 6000	PAIRED	PCR	VIRAL RNA	Severe acute respiratory syndrome coronavirus 2	Homo sapiens	ILLUMINA	2020-08-31	United States	North America	46	2901.3	2657	0.988095	86757704
SRR13194929	PRJNA645906	AMPLICON	SAMN16990107	SRX9629232	SARS-CoV-2/human/USA/CA-CZB-13384/2020	Illumina NovaSeq 6000	PAIRED	PCR	VIRAL RNA	Severe acute respiratory syndrome coronavirus 2	Homo sapiens	ILLUMINA	2020-08-31	United States	North America	29	3626.75	3515	0.995519	108450558
SRR13194930	PRJNA645906	AMPLICON	SAMN16990106	SRX9629231	SARS-CoV-2/human/USA/CA-CZB-13383/2020	Illumina NovaSeq 6000	PAIRED	PCR	VIRAL RNA	Severe acute respiratory syndrome coronavirus 2	Homo sapiens	ILLUMINA	2020-08-26	United States	North America	57	2169.19	1796	0.947129	64865407
SRR13194931	PRJNA645906	AMPLICON	SAMN16990105	SRX9629230	SARS-CoV-2/human/USA/CA-CZB-13382/2020	Illumina NovaSeq 6000	PAIRED	PCR	VIRAL RNA	Severe acute respiratory syndrome coronavirus 2	Homo sapiens	ILLUMINA	2020-05-13	United States	North America	31	1921.57	1729	0.950941	57460728
SRR13194932	PRJNA645906	AMPLICON	SAMN16989691	SRX9629229	SARS-CoV-2/human/USA/CA-CZB-9650/2020	NextSeq 550	PAIRED	PCR	VIRAL RNA	Severe acute respiratory syndrome coronavirus 2	Homo sapiens	ILLUMINA	2020-04-24	United States	North America	85	4400.31	4325	0.983513	131582359
SRR13194933	PRJNA645906	AMPLICON	SAMN16990104	SRX9629228	SARS-CoV-2/human/USA/CA-CZB-13381/2020	Illumina NovaSeq 6000	PAIRED	PCR	VIRAL RNA	Severe acute respiratory syndrome coronavirus 2	Homo sapiens	ILLUMINA	2020-05-12	United States	North America	43	1782.01	1289	0.883356	53287495
SRR13194934	PRJNA645906	AMPLICON	SAMN16990103	SRX9629227	SARS-CoV-2/human/USA/CA-CZB-13380/2020	Illumina NovaSeq 6000	PAIRED	PCR	VIRAL RNA	Severe acute respiratory syndrome coronavirus 2	Homo sapiens	ILLUMINA	2020-05-12	United States	North America	163	480.322	200	0.65047	14363081
SRR13194936	PRJNA645906	AMPLICON	SAMN16990101	SRX9629225	SARS-CoV-2/human/USA/CA-CZB-13377/2020	Illumina NovaSeq 6000	PAIRED	PCR	VIRAL RNA	Severe acute respiratory syndrome coronavirus 2	Homo sapiens	ILLUMINA	2020-05-13	United States	North America	41	3430.86	2652	0.973013	102593106
SRR13194937	PRJNA645906	AMPLICON	SAMN16990100	SRX9629224	SARS-CoV-2/human/USA/CA-CZB-13376/2020	Illumina NovaSeq 6000	PAIRED	PCR	VIRAL RNA	Severe acute respiratory syndrome coronavirus 2	Homo sapiens	ILLUMINA	2020-05-13	United States	North America	52	1299.36	1008	0.934689	38854775
SRR13194938	PRJNA645906	AMPLICON	SAMN16990099	SRX9629424	SARS-CoV-2/human/USA/CA-CZB-13375/2020	Illumina NovaSeq 6000	PAIRED	PCR	VIRAL RNA	Severe acute respiratory syndrome coronavirus 2	Homo sapiens	ILLUMINA	2020-05-13	United States	North America	56	3333.75	3126	0.988663	99689153
SRR13194940	PRJNA645906	AMPLICON	SAMN16989971	SRX9629221	SARS-CoV-2/human/USA/CA-CZB-12950/2020	Illumina NovaSeq 6000	PAIRED	PCR	VIRAL RNA	Severe acute respiratory syndrome coronavirus 2	Homo sapiens	ILLUMINA	2020-10-22	United States	North America	44	6907.1	7661	0.995954	206543040
SRR13194941	PRJNA645906	AMPLICON	SAMN16989970	SRX9629220	SARS-CoV-2/human/USA/CA-CZB-12949/2020	Illumina NovaSeq 6000	PAIRED	PCR	VIRAL RNA	Severe acute respiratory syndrome coronavirus 2	Homo sapiens	ILLUMINA	2020-10-22	United States	North America	130	383.662	226	0.745878	11472631
SRR13194942	PRJNA645906	AMPLICON	SAMN16989969	SRX9629219	SARS-CoV-2/human/USA/CA-CZB-12948/2020	Illumina NovaSeq 6000	PAIRED	PCR	VIRAL RNA	Severe acute respiratory syndrome coronavirus 2	Homo sapiens	ILLUMINA	2020-10-20	United States	North America	46	3971.01	3745	0.995954	118744998
SRR13194943	PRJNA645906	AMPLICON	SAMN16989968	SRX9629218	SARS-CoV-2/human/USA/CA-CZB-12947/2020	Illumina NovaSeq 6000	PAIRED	PCR	VIRAL RNA	Severe acute respiratory syndrome coronavirus 2	Homo sapiens	ILLUMINA	2020-10-20	United States	North America	33	5179.26	5463	0.995954	154875539
SRR13194944	PRJNA645906	AMPLICON	SAMN16989967	SRX9629217	SARS-CoV-2/human/USA/CA-CZB-12946/2020	Illumina NovaSeq 6000	PAIRED	PCR	VIRAL RNA	Severe acute respiratory syndrome coronavirus 2	Homo sapiens	ILLUMINA	2020-10-20	United States	North America	39	6645.71	7366	0.995954	198726780
SRR13194945	PRJNA645906	AMPLICON	SAMN16989966	SRX9629216	SARS-CoV-2/human/USA/CA-CZB-12945/2020	Illumina NovaSeq 6000	PAIRED	PCR	VIRAL RNA	Severe acute respiratory syndrome coronavirus 2	Homo sapiens	ILLUMINA	2020-10-19	United States	North America	35	7135.58	7711	0.995954	213375227
SRR13194946	PRJNA645906	AMPLICON	SAMN16989965	SRX9629215	SARS-CoV-2/human/USA/CA-CZB-12944/2020	Illumina NovaSeq 6000	PAIRED	PCR	VIRAL RNA	Severe acute respiratory syndrome coronavirus 2	Homo sapiens	ILLUMINA	2020-10-20	United States	North America	32	6465.91	7157	0.995954	193350235
SRR13194947	PRJNA645906	AMPLICON	SAMN16989677	SRX9629214	SARS-CoV-2/human/USA/CA-CZB-9602/2020	NextSeq 550	PAIRED	PCR	VIRAL RNA	Severe acute respiratory syndrome coronavirus 2	Homo sapiens	ILLUMINA	2020-04-15	United States	North America	75	2002.42	1299	0.942247	59878360
SRR13194948	PRJNA645906	AMPLICON	SAMN16989964	SRX9629213	SARS-CoV-2/human/USA/CA-CZB-12943/2020	Illumina NovaSeq 6000	PAIRED	PCR	VIRAL RNA	Severe acute respiratory syndrome coronavirus 2	Homo sapiens	ILLUMINA	2020-10-18	United States	North America	39	5240.43	5309	0.995954	156704509
SRR13194949	PRJNA645906	AMPLICON	SAMN16989963	SRX9629212	SARS-CoV-2/human/USA/CA-CZB-12942/2020	Illumina NovaSeq 6000	PAIRED	PCR	VIRAL RNA	Severe acute respiratory syndrome coronavirus 2	Homo sapiens	ILLUMINA	2020-10-18	United States	North America	123	390.509	296	0.831422	11677403
SRR13194950	PRJNA645906	AMPLICON	SAMN16989962	SRX9629211	SARS-CoV-2/human/USA/CA-CZB-12941/2020	Illumina NovaSeq 6000	PAIRED	PCR	VIRAL RNA	Severe acute respiratory syndrome coronavirus 2	Homo sapiens	ILLUMINA	2020-10-18	United States	North America	106	1554.47	1283	0.946728	46483371
SRR13194951	PRJNA645906	AMPLICON	SAMN16989961	SRX9629210	SARS-CoV-2/human/USA/CA-CZB-12940/2020	Illumina NovaSeq 6000	PAIRED	PCR	VIRAL RNA	Severe acute respiratory syndrome coronavirus 2	Homo sapiens	ILLUMINA	2020-10-18	United States	North America	35	5637.57	6252	0.995954	168580204
SRR13194952	PRJNA645906	AMPLICON	SAMN16989960	SRX9629209	SARS-CoV-2/human/USA/CA-CZB-12938/2020	Illumina NovaSeq 6000	PAIRED	PCR	VIRAL RNA	Severe acute respiratory syndrome coronavirus 2	Homo sapiens	ILLUMINA	2020-10-18	United States	North America	39	4241.18	4053	0.992609	126823959
SRR13194953	PRJNA645906	AMPLICON	SAMN16989959	SRX9629208	SARS-CoV-2/human/USA/CA-CZB-12936/2020	Illumina NovaSeq 6000	PAIRED	PCR	VIRAL RNA	Severe acute respiratory syndrome coronavirus 2	Homo sapiens	ILLUMINA	2020-10-18	United States	North America	42	4276.78	4026	0.995954	127888662
SRR13194954	PRJNA645906	AMPLICON	SAMN16989958	SRX9629207	SARS-CoV-2/human/USA/CA-CZB-12935/2020	Illumina NovaSeq 6000	PAIRED	PCR	VIRAL RNA	Severe acute respiratory syndrome coronavirus 2	Homo sapiens	ILLUMINA	2020-10-18	United States	North America	87	1500.82	1199	0.933987	44879162
SRR13194955	PRJNA645906	AMPLICON	SAMN16989957	SRX9629206	SARS-CoV-2/human/USA/CA-CZB-12933/2020	Illumina NovaSeq 6000	PAIRED	PCR	VIRAL RNA	Severe acute respiratory syndrome coronavirus 2	Homo sapiens	ILLUMINA	2020-10-18	United States	North America	33	5549.38	5775	0.995954	165943047
SRR13194956	PRJNA645906	AMPLICON	SAMN16989956	SRX9629205	SARS-CoV-2/human/USA/CA-CZB-12932/2020	Illumina NovaSeq 6000	PAIRED	PCR	VIRAL RNA	Severe acute respiratory syndrome coronavirus 2	Homo sapiens	ILLUMINA	2020-10-18	United States	North America	37	6453.25	7036	0.993445	192971567
SRR13194957	PRJNA645906	AMPLICON	SAMN16989955	SRX9629204	SARS-CoV-2/human/USA/CA-CZB-12931/2020	Illumina NovaSeq 6000	PAIRED	PCR	VIRAL RNA	Severe acute respiratory syndrome coronavirus 2	Homo sapiens	ILLUMINA	2020-06-03	United States	North America	28	5952.05	6510	0.995318	177984232
SRR13194958	PRJNA645906	AMPLICON	SAMN16989676	SRX9629203	SARS-CoV-2/human/USA/CA-CZB-9597/2020	NextSeq 550	PAIRED	PCR	VIRAL RNA	Severe acute respiratory syndrome coronavirus 2	Homo sapiens	ILLUMINA	2020-05-06	United States	North America	14	7429.92	7912	0.995954	222176809
SRR13194959	PRJNA645906	AMPLICON	SAMN16989954	SRX9629202	SARS-CoV-2/human/USA/CA-CZB-5154/2020	Illumina NovaSeq 6000	PAIRED	PCR	VIRAL RNA	Severe acute respiratory syndrome coronavirus 2	Homo sapiens	ILLUMINA	2020-08-22	United States	North America	299	722.091	428	0.840484	21592700
SRR13194960	PRJNA645906	AMPLICON	SAMN16989953	SRX9629201	SARS-CoV-2/human/USA/CA-CZB-5745/2020	Illumina NovaSeq 6000	PAIRED	PCR	VIRAL RNA	Severe acute respiratory syndrome coronavirus 2	Homo sapiens	ILLUMINA	2020-07-14	United States	North America	30	1971.47	1768	0.995954	58953001
SRR13194961	PRJNA645906	AMPLICON	SAMN16989952	SRX9629200	SARS-CoV-2/human/USA/CA-CZB-5751/2020	Illumina NovaSeq 6000	PAIRED	PCR	VIRAL RNA	Severe acute respiratory syndrome coronavirus 2	Homo sapiens	ILLUMINA	2020-07-14	United States	North America	34	3272.96	3063	0.988362	97871261
SRR13194962	PRJNA645906	AMPLICON	SAMN16989951	SRX9629199	SARS-CoV-2/human/USA/CA-CZB-5757/2020	Illumina NovaSeq 6000	PAIRED	PCR	VIRAL RNA	Severe acute respiratory syndrome coronavirus 2	Homo sapiens	ILLUMINA	2020-07-17	United States	North America	125	1456.89	1283	0.978096	43565497
SRR13194963	PRJNA645906	AMPLICON	SAMN16989950	SRX9629198	SARS-CoV-2/human/USA/CA-CZB-5759/2020	Illumina NovaSeq 6000	PAIRED	PCR	VIRAL RNA	Severe acute respiratory syndrome coronavirus 2	Homo sapiens	ILLUMINA	2020-07-17	United States	North America	173	500.317	406	0.846872	14960972
SRR13194964	PRJNA645906	AMPLICON	SAMN16989949	SRX9629197	SARS-CoV-2/human/USA/CA-CZB-5762/2020	Illumina NovaSeq 6000	PAIRED	PCR	VIRAL RNA	Severe acute respiratory syndrome coronavirus 2	Homo sapiens	ILLUMINA	2020-07-12	United States	North America	27	5459.37	5789	0.988663	163251461
SRR13194965	PRJNA645906	AMPLICON	SAMN16989948	SRX9629196	SARS-CoV-2/human/USA/CA-CZB-5764/2020	Illumina NovaSeq 6000	PAIRED	PCR	VIRAL RNA	Severe acute respiratory syndrome coronavirus 2	Homo sapiens	ILLUMINA	2020-07-12	United States	North America	56	2087.76	1910	0.977527	62430382
SRR13194966	PRJNA645906	AMPLICON	SAMN16989947	SRX9629568	SARS-CoV-2/human/USA/CA-CZB-5773/2020	Illumina NovaSeq 6000	PAIRED	PCR	VIRAL RNA	Severe acute respiratory syndrome coronavirus 2	Homo sapiens	ILLUMINA	2020-07-12	United States	North America	33	3091.78	2851	0.987727	92453454
SRR13194967	PRJNA645906	AMPLICON	SAMN16989821	SRX9629194	SARS-CoV-2/human/USA/CA-CZB-10211/2020	NextSeq 550	PAIRED	PCR	VIRAL RNA	Severe acute respiratory syndrome coronavirus 2	Homo sapiens	ILLUMINA	2020-05-13	United States	North America	21	4335.44	3638	0.995954	129642524
SRR13194968	PRJNA645906	AMPLICON	SAMN16989820	SRX9629193	SARS-CoV-2/human/USA/CA-CZB-10202/2020	NextSeq 550	PAIRED	PCR	VIRAL RNA	Severe acute respiratory syndrome coronavirus 2	Homo sapiens	ILLUMINA	2020-05-11	United States	North America	21	6389.3	7338	0.995954	191059254
SRR13194969	PRJNA645906	AMPLICON	SAMN16989819	SRX9629192	SARS-CoV-2/human/USA/CA-CZB-10199/2020	NextSeq 550	PAIRED	PCR	VIRAL RNA	Severe acute respiratory syndrome coronavirus 2	Homo sapiens	ILLUMINA	2020-06-18	United States	North America	33	5039.56	5713	0.981607	150697995
SRR13194970	PRJNA645906	AMPLICON	SAMN16989818	SRX9629191	SARS-CoV-2/human/USA/CA-CZB-10198/2020	NextSeq 550	PAIRED	PCR	VIRAL RNA	Severe acute respiratory syndrome coronavirus 2	Homo sapiens	ILLUMINA	2020-05-12	United States	North America	119	2116.78	1070	0.900946	63298218
SRR13194971	PRJNA645906	AMPLICON	SAMN16989817	SRX9629190	SARS-CoV-2/human/USA/CA-CZB-10194/2020	NextSeq 550	PAIRED	PCR	VIRAL RNA	Severe acute respiratory syndrome coronavirus 2	Homo sapiens	ILLUMINA	2020-04-30	United States	North America	78	1303.19	898	0.949437	38969181
SRR13194972	PRJNA645906	AMPLICON	SAMN16989816	SRX9629189	SARS-CoV-2/human/USA/CA-CZB-10193/2020	NextSeq 550	PAIRED	PCR	VIRAL RNA	Severe acute respiratory syndrome coronavirus 2	Homo sapiens	ILLUMINA	2020-04-30	United States	North America	65	2641.72	1944	0.938836	78995230
SRR13194973	PRJNA645906	AMPLICON	SAMN16989815	SRX9629188	SARS-CoV-2/human/USA/CA-CZB-10191/2020	NextSeq 550	PAIRED	PCR	VIRAL RNA	Severe acute respiratory syndrome coronavirus 2	Homo sapiens	ILLUMINA	2020-06-09	United States	North America	103	4161.82	3920	0.978631	124450960
SRR13194974	PRJNA645906	AMPLICON	SAMN16989662	SRX9629187	SARS-CoV-2/human/USA/CA-CZB-9545/2020	NextSeq 550	PAIRED	PCR	VIRAL RNA	Severe acute respiratory syndrome coronavirus 2	Homo sapiens	ILLUMINA	2020-04-11	United States	North America	19	4312.15	4294	0.960472	128946257
SRR13194975	PRJNA645906	AMPLICON	SAMN16989814	SRX9629186	SARS-CoV-2/human/USA/CA-CZB-10188/2020	NextSeq 550	PAIRED	PCR	VIRAL RNA	Severe acute respiratory syndrome coronavirus 2	Homo sapiens	ILLUMINA	2020-05-14	United States	North America	25	5628.95	6770	0.986222	168322566
SRR13194976	PRJNA645906	AMPLICON	SAMN16989813	SRX9629185	SARS-CoV-2/human/USA/CA-CZB-10186/2020	NextSeq 550	PAIRED	PCR	VIRAL RNA	Severe acute respiratory syndrome coronavirus 2	Homo sapiens	ILLUMINA	2020-05-14	United States	North America	23	6731.22	7635	0.995954	201283679
SRR13194977	PRJNA645906	AMPLICON	SAMN16989812	SRX9629184	SARS-CoV-2/human/USA/CA-CZB-10185/2020	NextSeq 550	PAIRED	PCR	VIRAL RNA	Severe acute respiratory syndrome coronavirus 2	Homo sapiens	ILLUMINA	2020-06-18	United States	North America	27	7346.86	7842	0.995954	219693114
SRR13194978	PRJNA645906	AMPLICON	SAMN16989811	SRX9629183	SARS-CoV-2/human/USA/CA-CZB-10184/2020	NextSeq 550	PAIRED	PCR	VIRAL RNA	Severe acute respiratory syndrome coronavirus 2	Homo sapiens	ILLUMINA	2020-05-14	United States	North America	180	3818.27	3219	0.953082	114177727
SRR13194979	PRJNA645906	AMPLICON	SAMN16989810	SRX9629182	SARS-CoV-2/human/USA/CA-CZB-10183/2020	NextSeq 550	PAIRED	PCR	VIRAL RNA	Severe acute respiratory syndrome coronavirus 2	Homo sapiens	ILLUMINA	2020-06-17	United States	North America	23	6257.34	7023	0.995954	187113311
SRR13194980	PRJNA645906	AMPLICON	SAMN16989809	SRX9629181	SARS-CoV-2/human/USA/CA-CZB-10182/2020	NextSeq 550	PAIRED	PCR	VIRAL RNA	Severe acute respiratory syndrome coronavirus 2	Homo sapiens	ILLUMINA	2020-05-14	United States	North America	28	7513.46	7890	0.995954	224674969
SRR13194981	PRJNA645906	AMPLICON	SAMN16989808	SRX9629180	SARS-CoV-2/human/USA/CA-CZB-10178/2020	NextSeq 550	PAIRED	PCR	VIRAL RNA	Severe acute respiratory syndrome coronavirus 2	Homo sapiens	ILLUMINA	2020-05-13	United States	North America	104	2576.27	1510	0.928034	77038227
SRR13194982	PRJNA645906	AMPLICON	SAMN16989807	SRX9629179	SARS-CoV-2/human/USA/CA-CZB-10176/2020	NextSeq 550	PAIRED	PCR	VIRAL RNA	Severe acute respiratory syndrome coronavirus 2	Homo sapiens	ILLUMINA	2020-05-12	United States	North America	24	6116.96	7145	0.99592	182915513
SRR13194983	PRJNA645906	AMPLICON	SAMN16989806	SRX9629178	SARS-CoV-2/human/USA/CA-CZB-10172/2020	NextSeq 550	PAIRED	PCR	VIRAL RNA	Severe acute respiratory syndrome coronavirus 2	Homo sapiens	ILLUMINA	2020-05-11	United States	North America	26	7174.09	7795	0.995954	214526811
SRR13194984	PRJNA645906	AMPLICON	SAMN16989805	SRX9629177	SARS-CoV-2/human/USA/CA-CZB-10169/2020	NextSeq 550	PAIRED	PCR	VIRAL RNA	Severe acute respiratory syndrome coronavirus 2	Homo sapiens	ILLUMINA	2020-06-23	United States	North America	19	7131.93	7755	0.995954	213266063
SRR13194985	PRJNA645906	AMPLICON	SAMN16989661	SRX9629176	SARS-CoV-2/human/USA/CA-CZB-9542/2020	NextSeq 550	PAIRED	PCR	VIRAL RNA	Severe acute respiratory syndrome coronavirus 2	Homo sapiens	ILLUMINA	2020-04-06	United States	North America	45	612.415	412	0.841387	18313042
SRR13194986	PRJNA645906	AMPLICON	SAMN16989804	SRX9629175	SARS-CoV-2/human/USA/CA-CZB-10168/2020	NextSeq 550	PAIRED	PCR	VIRAL RNA	Severe acute respiratory syndrome coronavirus 2	Homo sapiens	ILLUMINA	2020-05-15	United States	North America	26	7516.41	7889	0.995954	224763284
SRR13194987	PRJNA645906	AMPLICON	SAMN16989803	SRX9629174	SARS-CoV-2/human/USA/CA-CZB-10166/2020	NextSeq 550	PAIRED	PCR	VIRAL RNA	Severe acute respiratory syndrome coronavirus 2	Homo sapiens	ILLUMINA	2020-06-21	United States	North America	42	5789.39	7120	0.98766	173120100
SRR13194988	PRJNA645906	AMPLICON	SAMN16989802	SRX9629173	SARS-CoV-2/human/USA/CA-CZB-10165/2020	NextSeq 550	PAIRED	PCR	VIRAL RNA	Severe acute respiratory syndrome coronavirus 2	Homo sapiens	ILLUMINA	2020-06-21	United States	North America	25	7422.61	7888	0.995954	221958251
SRR13194989	PRJNA645906	AMPLICON	SAMN16989801	SRX9629172	SARS-CoV-2/human/USA/CA-CZB-10162/2020	NextSeq 550	PAIRED	PCR	VIRAL RNA	Severe acute respiratory syndrome coronavirus 2	Homo sapiens	ILLUMINA	2020-05-16	United States	North America	33	6257.33	7389	0.981741	187112796
SRR13194990	PRJNA645906	AMPLICON	SAMN16989800	SRX9629171	SARS-CoV-2/human/USA/CA-CZB-10161/2020	NextSeq 550	PAIRED	PCR	VIRAL RNA	Severe acute respiratory syndrome coronavirus 2	Homo sapiens	ILLUMINA	2020-06-22	United States	North America	26	7103.47	7801	0.992175	212414984
SRR13194991	PRJNA645906	AMPLICON	SAMN16989799	SRX9629170	SARS-CoV-2/human/USA/CA-CZB-10160/2020	NextSeq 550	PAIRED	PCR	VIRAL RNA	Severe acute respiratory syndrome coronavirus 2	Homo sapiens	ILLUMINA	2020-06-22	United States	North America	145	3485.92	2731	0.974116	104239349
SRR13194992	PRJNA645906	AMPLICON	SAMN16989798	SRX9629169	SARS-CoV-2/human/USA/CA-CZB-10158/2020	NextSeq 550	PAIRED	PCR	VIRAL RNA	Severe acute respiratory syndrome coronavirus 2	Homo sapiens	ILLUMINA	2020-05-22	United States	North America	25	6236.9	7288	0.995954	186501980
SRR13194993	PRJNA645906	AMPLICON	SAMN16989797	SRX9629168	SARS-CoV-2/human/USA/CA-CZB-10156/2020	NextSeq 550	PAIRED	PCR	VIRAL RNA	Severe acute respiratory syndrome coronavirus 2	Homo sapiens	ILLUMINA	2020-04-07	United States	North America	59	3831.55	3285	0.951142	114574725
SRR13194994	PRJNA645906	AMPLICON	SAMN16989796	SRX9629027	SARS-CoV-2/human/USA/CA-CZB-10153/2020	NextSeq 550	PAIRED	PCR	VIRAL RNA	Severe acute respiratory syndrome coronavirus 2	Homo sapiens	ILLUMINA	2020-06-05	United States	North America	96	2223.39	1392	0.939003	66486083
SRR13194995	PRJNA645906	AMPLICON	SAMN16990148	SRX9629166	SARS-CoV-2/human/USA/CA-CZB-13247/2020	Illumina NovaSeq 6000	PAIRED	PCR	VIRAL RNA	Severe acute respiratory syndrome coronavirus 2	Homo sapiens	ILLUMINA	2020-11-02	United States	North America	44	6272.85	6772	0.995719	187577060
SRR13194996	PRJNA645906	AMPLICON	SAMN16990147	SRX9629165	SARS-CoV-2/human/USA/CA-CZB-13246/2020	Illumina NovaSeq 6000	PAIRED	PCR	VIRAL RNA	Severe acute respiratory syndrome coronavirus 2	Homo sapiens	ILLUMINA	2020-11-02	United States	North America	100	911.229	797	0.961609	27248467
SRR13194997	PRJNA645906	AMPLICON	SAMN16990146	SRX9629164	SARS-CoV-2/human/USA/CA-CZB-13245/2020	Illumina NovaSeq 6000	PAIRED	PCR	VIRAL RNA	Severe acute respiratory syndrome coronavirus 2	Homo sapiens	ILLUMINA	2020-11-02	United States	North America	50	5853.63	6296	0.995586	175040953
SRR13194998	PRJNA645906	AMPLICON	SAMN16990145	SRX9629163	SARS-CoV-2/human/USA/CA-CZB-13244/2020	Illumina NovaSeq 6000	PAIRED	PCR	VIRAL RNA	Severe acute respiratory syndrome coronavirus 2	Homo sapiens	ILLUMINA	2020-11-02	United States	North America	47	5471.94	5651	0.995954	163627386
SRR13194999	PRJNA645906	AMPLICON	SAMN16989695	SRX9629162	SARS-CoV-2/human/USA/CA-CZB-9656/2020	NextSeq 550	PAIRED	PCR	VIRAL RNA	Severe acute respiratory syndrome coronavirus 2	Homo sapiens	ILLUMINA	2020-04-23	United States	North America	39	4725.95	5089	0.980671	141320232
SRR13195000	PRJNA645906	AMPLICON	SAMN16989650	SRX9629161	SARS-CoV-2/human/USA/CA-CZB-9523/2020	NextSeq 550	PAIRED	PCR	VIRAL RNA	Severe acute respiratory syndrome coronavirus 2	Homo sapiens	ILLUMINA	2020-04-07	United States	North America	14	7144.81	7775	0.995954	213651236
SRR13195001	PRJNA645906	AMPLICON	SAMN16990144	SRX9629160	SARS-CoV-2/human/USA/CA-CZB-13243/2020	Illumina NovaSeq 6000	PAIRED	PCR	VIRAL RNA	Severe acute respiratory syndrome coronavirus 2	Homo sapiens	ILLUMINA	2020-11-02	United States	North America	40	4550.92	4020	0.992877	136086118
SRR13195002	PRJNA645906	AMPLICON	SAMN16990143	SRX9629159	SARS-CoV-2/human/USA/CA-CZB-13242/2020	Illumina NovaSeq 6000	PAIRED	PCR	VIRAL RNA	Severe acute respiratory syndrome coronavirus 2	Homo sapiens	ILLUMINA	2020-11-02	United States	North America	49	2648.74	2501	0.994616	79205264
SRR13195003	PRJNA645906	AMPLICON	SAMN16990142	SRX9629158	SARS-CoV-2/human/USA/CA-CZB-13241/2020	Illumina NovaSeq 6000	PAIRED	PCR	VIRAL RNA	Severe acute respiratory syndrome coronavirus 2	Homo sapiens	ILLUMINA	2020-10-28	United States	North America	35	5420.35	5548	0.995954	162084644
SRR13195004	PRJNA645906	AMPLICON	SAMN16990141	SRX9629157	SARS-CoV-2/human/USA/CA-CZB-13240/2020	Illumina NovaSeq 6000	PAIRED	PCR	VIRAL RNA	Severe acute respiratory syndrome coronavirus 2	Homo sapiens	ILLUMINA	2020-10-27	United States	North America	47	4207.97	4122	0.995954	125831065
SRR13195005	PRJNA645906	AMPLICON	SAMN16990140	SRX9629156	SARS-CoV-2/human/USA/CA-CZB-13239/2020	Illumina NovaSeq 6000	PAIRED	PCR	VIRAL RNA	Severe acute respiratory syndrome coronavirus 2	Homo sapiens	ILLUMINA	2020-10-26	United States	North America	84	1452.11	1259	0.985052	43422453
SRR13195006	PRJNA645906	AMPLICON	SAMN16990139	SRX9629155	SARS-CoV-2/human/USA/CA-CZB-13238/2020	Illumina NovaSeq 6000	PAIRED	PCR	VIRAL RNA	Severe acute respiratory syndrome coronavirus 2	Homo sapiens	ILLUMINA	2020-10-26	United States	North America	33	6237.1	6841	0.995954	186508112
SRR13195007	PRJNA645906	AMPLICON	SAMN16990138	SRX9629154	SARS-CoV-2/human/USA/CA-CZB-13460/2020	Illumina NovaSeq 6000	PAIRED	PCR	VIRAL RNA	Severe acute respiratory syndrome coronavirus 2	Homo sapiens	ILLUMINA	2020-09-09	United States	North America	65	1564.85	1225	0.891783	46793822
SRR13195008	PRJNA645906	AMPLICON	SAMN16990137	SRX9629153	SARS-CoV-2/human/USA/CA-CZB-13459/2020	Illumina NovaSeq 6000	PAIRED	PCR	VIRAL RNA	Severe acute respiratory syndrome coronavirus 2	Homo sapiens	ILLUMINA	2020-09-09	United States	North America	40	5832.34	6159	0.995954	174404467
SRR13195009	PRJNA645906	AMPLICON	SAMN16990136	SRX9629152	SARS-CoV-2/human/USA/CA-CZB-13456/2020	Illumina NovaSeq 6000	PAIRED	PCR	VIRAL RNA	Severe acute respiratory syndrome coronavirus 2	Homo sapiens	ILLUMINA	2020-09-09	United States	North America	29	5526.91	5870	0.994047	165271068
SRR13195010	PRJNA645906	AMPLICON	SAMN16990135	SRX9629151	SARS-CoV-2/human/USA/CA-CZB-13455/2020	Illumina NovaSeq 6000	PAIRED	PCR	VIRAL RNA	Severe acute respiratory syndrome coronavirus 2	Homo sapiens	ILLUMINA	2020-09-09	United States	North America	64	1854.61	1544	0.876701	55458410
SRR13195011	PRJNA645906	AMPLICON	SAMN16989694	SRX9629150	SARS-CoV-2/human/USA/CA-CZB-9653/2020	NextSeq 550	PAIRED	PCR	VIRAL RNA	Severe acute respiratory syndrome coronavirus 2	Homo sapiens	ILLUMINA	2020-04-23	United States	North America	149	4705.87	5070	0.994181	140719532
SRR13195012	PRJNA645906	AMPLICON	SAMN16990134	SRX9629149	SARS-CoV-2/human/USA/CA-CZB-13454/2020	Illumina NovaSeq 6000	PAIRED	PCR	VIRAL RNA	Severe acute respiratory syndrome coronavirus 2	Homo sapiens	ILLUMINA	2020-09-09	United States	North America	49	3305.4	3150	0.963448	98841454
SRR13195013	PRJNA645906	AMPLICON	SAMN16990133	SRX9629148	SARS-CoV-2/human/USA/CA-CZB-13452/2020	Illumina NovaSeq 6000	PAIRED	PCR	VIRAL RNA	Severe acute respiratory syndrome coronavirus 2	Homo sapiens	ILLUMINA	2020-09-09	United States	North America	52	4637.66	4787	0.988663	138680027
SRR13195014	PRJNA645906	AMPLICON	SAMN16990132	SRX9629147	SARS-CoV-2/human/USA/CA-CZB-13449/2020	Illumina NovaSeq 6000	PAIRED	PCR	VIRAL RNA	Severe acute respiratory syndrome coronavirus 2	Homo sapiens	ILLUMINA	2020-09-09	United States	North America	53	4446.43	4446	0.986189	132961694
SRR13195015	PRJNA645906	AMPLICON	SAMN16990131	SRX9629146	SARS-CoV-2/human/USA/CA-CZB-13448/2020	Illumina NovaSeq 6000	PAIRED	PCR	VIRAL RNA	Severe acute respiratory syndrome coronavirus 2	Homo sapiens	ILLUMINA	2020-09-08	United States	North America	39	5305.25	5453	0.988663	158642778
SRR13195016	PRJNA645906	AMPLICON	SAMN16990130	SRX9629145	SARS-CoV-2/human/USA/CA-CZB-13444/2020	Illumina NovaSeq 6000	PAIRED	PCR	VIRAL RNA	Severe acute respiratory syndrome coronavirus 2	Homo sapiens	ILLUMINA	2020-09-04	United States	North America	57	4787.11	4792	0.988663	143149048
SRR13195017	PRJNA645906	AMPLICON	SAMN16990129	SRX9629144	SARS-CoV-2/human/USA/CA-CZB-13425/2020	Illumina NovaSeq 6000	PAIRED	PCR	VIRAL RNA	Severe acute respiratory syndrome coronavirus 2	Homo sapiens	ILLUMINA	2020-09-03	United States	North America	31	3544.66	3352	0.985286	105995966
SRR13195018	PRJNA645906	AMPLICON	SAMN16990128	SRX9629143	SARS-CoV-2/human/USA/CA-CZB-13424/2020	Illumina NovaSeq 6000	PAIRED	PCR	VIRAL RNA	Severe acute respiratory syndrome coronavirus 2	Homo sapiens	ILLUMINA	2020-09-03	United States	North America	37	5212.33	5562	0.990469	155864291
SRR13195019	PRJNA645906	AMPLICON	SAMN16990127	SRX9629142	SARS-CoV-2/human/USA/CA-CZB-13422/2020	Illumina NovaSeq 6000	PAIRED	PCR	VIRAL RNA	Severe acute respiratory syndrome coronavirus 2	Homo sapiens	ILLUMINA	2020-09-03	United States	North America	47	1384.95	1102	0.934589	41414257
SRR13195020	PRJNA645906	AMPLICON	SAMN16990126	SRX9629141	SARS-CoV-2/human/USA/CA-CZB-13421/2020	Illumina NovaSeq 6000	PAIRED	PCR	VIRAL RNA	Severe acute respiratory syndrome coronavirus 2	Homo sapiens	ILLUMINA	2020-09-03	United States	North America	39	2743.36	2370	0.98863	82034632
SRR13195021	PRJNA645906	AMPLICON	SAMN16990125	SRX9629140	SARS-CoV-2/human/USA/CA-CZB-13419/2020	Illumina NovaSeq 6000	PAIRED	PCR	VIRAL RNA	Severe acute respiratory syndrome coronavirus 2	Homo sapiens	ILLUMINA	2020-09-03	United States	North America	49	4983.08	5298	0.988663	149008938
SRR13195022	PRJNA645906	AMPLICON	SAMN16989693	SRX9629251	SARS-CoV-2/human/USA/CA-CZB-9652/2020	NextSeq 550	PAIRED	PCR	VIRAL RNA	Severe acute respiratory syndrome coronavirus 2	Homo sapiens	ILLUMINA	2020-04-23	United States	North America	88	727.025	498	0.856168	21740238
SRR13195023	PRJNA645906	AMPLICON	SAMN16990073	SRX9629138	SARS-CoV-2/human/USA/CA-CZB-13331/2020	Illumina NovaSeq 6000	PAIRED	PCR	VIRAL RNA	Severe acute respiratory syndrome coronavirus 2	Homo sapiens	ILLUMINA	2020-11-02	United States	North America	33	2926.81	2488	0.995954	87520428
SRR13195024	PRJNA645906	AMPLICON	SAMN16990072	SRX9629137	SARS-CoV-2/human/USA/CA-CZB-13330/2020	Illumina NovaSeq 6000	PAIRED	PCR	VIRAL RNA	Severe acute respiratory syndrome coronavirus 2	Homo sapiens	ILLUMINA	2020-11-02	United States	North America	40	5204.3	5370	0.995686	155624287
SRR13195025	PRJNA645906	AMPLICON	SAMN16990071	SRX9629136	SARS-CoV-2/human/USA/CA-CZB-13329/2020	Illumina NovaSeq 6000	PAIRED	PCR	VIRAL RNA	Severe acute respiratory syndrome coronavirus 2	Homo sapiens	ILLUMINA	2020-11-02	United States	North America	32	2594.46	2104	0.988396	77582178
SRR13195026	PRJNA645906	AMPLICON	SAMN16990070	SRX9629135	SARS-CoV-2/human/USA/CA-CZB-13328/2020	Illumina NovaSeq 6000	PAIRED	PCR	VIRAL RNA	Severe acute respiratory syndrome coronavirus 2	Homo sapiens	ILLUMINA	2020-11-02	United States	North America	61	2079.94	1753	0.977962	62196429
SRR13195027	PRJNA645906	AMPLICON	SAMN16990069	SRX9629134	SARS-CoV-2/human/USA/CA-CZB-13326/2020	Illumina NovaSeq 6000	PAIRED	PCR	VIRAL RNA	Severe acute respiratory syndrome coronavirus 2	Homo sapiens	ILLUMINA	2020-11-02	United States	North America	40	3270.51	3069	0.97823	97797977
SRR13195028	PRJNA645906	AMPLICON	SAMN16990068	SRX9629133	SARS-CoV-2/human/USA/CA-CZB-13324/2020	Illumina NovaSeq 6000	PAIRED	PCR	VIRAL RNA	Severe acute respiratory syndrome coronavirus 2	Homo sapiens	ILLUMINA	2020-11-02	United States	North America	39	3593.19	3393	0.988396	107447206
SRR13195029	PRJNA645906	AMPLICON	SAMN16990067	SRX9629132	SARS-CoV-2/human/USA/CA-CZB-13322/2020	Illumina NovaSeq 6000	PAIRED	PCR	VIRAL RNA	Severe acute respiratory syndrome coronavirus 2	Homo sapiens	ILLUMINA	2020-11-02	United States	North America	28	3852.94	3715	0.988396	115214377
SRR13195030	PRJNA645906	AMPLICON	SAMN16990066	SRX9629131	SARS-CoV-2/human/USA/CA-CZB-13320/2020	Illumina NovaSeq 6000	PAIRED	PCR	VIRAL RNA	Severe acute respiratory syndrome coronavirus 2	Homo sapiens	ILLUMINA	2020-11-02	United States	North America	51	3083.81	2714	0.986189	92215094
SRR13195031	PRJNA645906	AMPLICON	SAMN16990065	SRX9629130	SARS-CoV-2/human/USA/CA-CZB-13318/2020	Illumina NovaSeq 6000	PAIRED	PCR	VIRAL RNA	Severe acute respiratory syndrome coronavirus 2	Homo sapiens	ILLUMINA	2020-11-02	United States	North America	47	4411.71	4370	0.988396	131923398
SRR13195032	PRJNA645906	AMPLICON	SAMN16989687	SRX9629129	SARS-CoV-2/human/USA/CA-CZB-9641/2020	NextSeq 550	PAIRED	PCR	VIRAL RNA	Severe acute respiratory syndrome coronavirus 2	Homo sapiens	ILLUMINA	2020-04-23	United States	North America	67	1293.09	760	0.900411	38667270
SRR13195033	PRJNA645906	AMPLICON	SAMN16990064	SRX9629128	SARS-CoV-2/human/USA/CA-CZB-13316/2020	Illumina NovaSeq 6000	PAIRED	PCR	VIRAL RNA	Severe acute respiratory syndrome coronavirus 2	Homo sapiens	ILLUMINA	2020-11-02	United States	North America	107	1164.76	901	0.952547	34829737
SRR13195034	PRJNA645906	AMPLICON	SAMN16990063	SRX9629127	SARS-CoV-2/human/USA/CA-CZB-13315/2020	Illumina NovaSeq 6000	PAIRED	PCR	VIRAL RNA	Severe acute respiratory syndrome coronavirus 2	Homo sapiens	ILLUMINA	2020-11-02	United States	North America	45	4045.6	3825	0.994817	120975646
SRR13195035	PRJNA645906	AMPLICON	SAMN16990062	SRX9629126	SARS-CoV-2/human/USA/CA-CZB-13314/2020	Illumina NovaSeq 6000	PAIRED	PCR	VIRAL RNA	Severe acute respiratory syndrome coronavirus 2	Homo sapiens	ILLUMINA	2020-11-02	United States	North America	32	2694.14	2191	0.981574	80562990
SRR13195036	PRJNA645906	AMPLICON	SAMN16990061	SRX9629125	SARS-CoV-2/human/USA/CA-CZB-13312/2020	Illumina NovaSeq 6000	PAIRED	PCR	VIRAL RNA	Severe acute respiratory syndrome coronavirus 2	Homo sapiens	ILLUMINA	2020-11-02	United States	North America	40	5054.94	5188	0.995954	151157814
SRR13195037	PRJNA645906	AMPLICON	SAMN16990060	SRX9629124	SARS-CoV-2/human/USA/CA-CZB-13311/2020	Illumina NovaSeq 6000	PAIRED	PCR	VIRAL RNA	Severe acute respiratory syndrome coronavirus 2	Homo sapiens	ILLUMINA	2020-11-02	United States	North America	43	4492.43	4422	0.988396	134337216
SRR13195038	PRJNA645906	AMPLICON	SAMN16990059	SRX9629123	SARS-CoV-2/human/USA/CA-CZB-13310/2020	Illumina NovaSeq 6000	PAIRED	PCR	VIRAL RNA	Severe acute respiratory syndrome coronavirus 2	Homo sapiens	ILLUMINA	2020-11-02	United States	North America	45	4266.76	4089	0.988396	127588846
SRR13195039	PRJNA645906	AMPLICON	SAMN16990058	SRX9629122	SARS-CoV-2/human/USA/CA-CZB-13309/2020	Illumina NovaSeq 6000	PAIRED	PCR	VIRAL RNA	Severe acute respiratory syndrome coronavirus 2	Homo sapiens	ILLUMINA	2020-11-02	United States	North America	38	5716.96	6218	0.989165	170954361
SRR13195040	PRJNA645906	AMPLICON	SAMN16990057	SRX9629121	SARS-CoV-2/human/USA/CA-CZB-13304/2020	Illumina NovaSeq 6000	PAIRED	PCR	VIRAL RNA	Severe acute respiratory syndrome coronavirus 2	Homo sapiens	ILLUMINA	2020-11-02	United States	North America	54	1575.08	1133	0.958098	47099647
SRR13195041	PRJNA645906	AMPLICON	SAMN16990056	SRX9629120	SARS-CoV-2/human/USA/CA-CZB-13303/2020	Illumina NovaSeq 6000	PAIRED	PCR	VIRAL RNA	Severe acute respiratory syndrome coronavirus 2	Homo sapiens	ILLUMINA	2020-11-02	United States	North America	32	5980.74	6498	0.995753	178842014
SRR13195042	PRJNA645906	AMPLICON	SAMN16990055	SRX9629119	SARS-CoV-2/human/USA/CA-CZB-13301/2020	Illumina NovaSeq 6000	PAIRED	PCR	VIRAL RNA	Severe acute respiratory syndrome coronavirus 2	Homo sapiens	ILLUMINA	2020-10-31	United States	North America	41	4731.82	4744	0.995954	141495544
SRR13195043	PRJNA645906	AMPLICON	SAMN16989686	SRX9629118	SARS-CoV-2/human/USA/CA-CZB-9640/2020	NextSeq 550	PAIRED	PCR	VIRAL RNA	Severe acute respiratory syndrome coronavirus 2	Homo sapiens	ILLUMINA	2020-04-23	United States	North America	11	6663.61	7567	0.995051	199261782
SRR13195044	PRJNA645906	AMPLICON	SAMN16990054	SRX9629117	SARS-CoV-2/human/USA/CA-CZB-13300/2020	Illumina NovaSeq 6000	PAIRED	PCR	VIRAL RNA	Severe acute respiratory syndrome coronavirus 2	Homo sapiens	ILLUMINA	2020-10-31	United States	North America	42	4649.22	4716	0.971842	139025535
SRR13195045	PRJNA645906	AMPLICON	SAMN16990053	SRX9629116	SARS-CoV-2/human/USA/CA-CZB-13298/2020	Illumina NovaSeq 6000	PAIRED	PCR	VIRAL RNA	Severe acute respiratory syndrome coronavirus 2	Homo sapiens	ILLUMINA	2020-10-31	United States	North America	54	4121.41	4079	0.970806	123242397
SRR13195046	PRJNA645906	AMPLICON	SAMN16990052	SRX9629115	SARS-CoV-2/human/USA/CA-CZB-13297/2020	Illumina NovaSeq 6000	PAIRED	PCR	VIRAL RNA	Severe acute respiratory syndrome coronavirus 2	Homo sapiens	ILLUMINA	2020-10-31	United States	North America	45	4147.72	3847	0.970304	124029296
SRR13195047	PRJNA645906	AMPLICON	SAMN16990051	SRX9629114	SARS-CoV-2/human/USA/CA-CZB-13296/2020	Illumina NovaSeq 6000	PAIRED	PCR	VIRAL RNA	Severe acute respiratory syndrome coronavirus 2	Homo sapiens	ILLUMINA	2020-10-31	United States	North America	49	3481.65	2493	0.970304	104111886
SRR13195048	PRJNA645906	AMPLICON	SAMN16990050	SRX9629113	SARS-CoV-2/human/USA/CA-CZB-13294/2020	Illumina NovaSeq 6000	PAIRED	PCR	VIRAL RNA	Severe acute respiratory syndrome coronavirus 2	Homo sapiens	ILLUMINA	2020-10-31	United States	North America	54	3870.49	3793	0.970304	115739228
SRR13195049	PRJNA645906	AMPLICON	SAMN16990049	SRX9629112	SARS-CoV-2/human/USA/CA-CZB-13291/2020	Illumina NovaSeq 6000	PAIRED	PCR	VIRAL RNA	Severe acute respiratory syndrome coronavirus 2	Homo sapiens	ILLUMINA	2020-10-29	United States	North America	45	3542.55	3280	0.988396	105932736
SRR13195050	PRJNA645906	AMPLICON	SAMN16990048	SRX9629307	SARS-CoV-2/human/USA/CA-CZB-13290/2020	Illumina NovaSeq 6000	PAIRED	PCR	VIRAL RNA	Severe acute respiratory syndrome coronavirus 2	Homo sapiens	ILLUMINA	2020-10-29	United States	North America	35	4790.43	4823	0.995686	143248350
SRR13195051	PRJNA645906	AMPLICON	SAMN16990023	SRX9629110	SARS-CoV-2/human/USA/CA-CZB-13119/2020	Illumina NovaSeq 6000	PAIRED	PCR	VIRAL RNA	Severe acute respiratory syndrome coronavirus 2	Homo sapiens	ILLUMINA	2020-10-27	United States	North America	27	7102.15	7771	0.995954	212375582
SRR13195052	PRJNA645906	AMPLICON	SAMN16990022	SRX9629109	SARS-CoV-2/human/USA/CA-CZB-13120/2020	Illumina NovaSeq 6000	PAIRED	PCR	VIRAL RNA	Severe acute respiratory syndrome coronavirus 2	Homo sapiens	ILLUMINA	2020-10-27	United States	North America	18	3452.55	3258	0.991941	103241576
SRR13195053	PRJNA645906	AMPLICON	SAMN16990021	SRX9629108	SARS-CoV-2/human/USA/CA-CZB-13121/2020	Illumina NovaSeq 6000	PAIRED	PCR	VIRAL RNA	Severe acute respiratory syndrome coronavirus 2	Homo sapiens	ILLUMINA	2020-10-26	United States	North America	30	5300.47	5327	0.995954	158500085
SRR13195054	PRJNA645906	AMPLICON	SAMN16990020	SRX9629107	SARS-CoV-2/human/USA/CA-CZB-13122/2020	Illumina NovaSeq 6000	PAIRED	PCR	VIRAL RNA	Severe acute respiratory syndrome coronavirus 2	Homo sapiens	ILLUMINA	2020-10-26	United States	North America	27	6440.9	7125	0.995352	192602284
SRR13195055	PRJNA645906	AMPLICON	SAMN16990019	SRX9629106	SARS-CoV-2/human/USA/CA-CZB-13123/2020	Illumina NovaSeq 6000	PAIRED	PCR	VIRAL RNA	Severe acute respiratory syndrome coronavirus 2	Homo sapiens	ILLUMINA	2020-10-26	United States	North America	89	615.869	370	0.800789	18416334
SRR13195056	PRJNA645906	AMPLICON	SAMN16990018	SRX9629105	SARS-CoV-2/human/USA/CA-CZB-13124/2020	Illumina NovaSeq 6000	PAIRED	PCR	VIRAL RNA	Severe acute respiratory syndrome coronavirus 2	Homo sapiens	ILLUMINA	2020-10-26	United States	North America	32	5217.81	5323	0.995954	156028052
SRR13195057	PRJNA645906	AMPLICON	SAMN16990017	SRX9629104	SARS-CoV-2/human/USA/CA-CZB-13125/2020	Illumina NovaSeq 6000	PAIRED	PCR	VIRAL RNA	Severe acute respiratory syndrome coronavirus 2	Homo sapiens	ILLUMINA	2020-10-26	United States	North America	30	6662.84	7236	0.995954	199238876
SRR13195058	PRJNA645906	AMPLICON	SAMN16990016	SRX9629103	SARS-CoV-2/human/USA/CA-CZB-13126/2020	Illumina NovaSeq 6000	PAIRED	PCR	VIRAL RNA	Severe acute respiratory syndrome coronavirus 2	Homo sapiens	ILLUMINA	2020-10-26	United States	North America	42	3942	3876	0.980403	117877500
SRR13195059	PRJNA645906	AMPLICON	SAMN16990015	SRX9629102	SARS-CoV-2/human/USA/CA-CZB-13127/2020	Illumina NovaSeq 6000	PAIRED	PCR	VIRAL RNA	Severe acute respiratory syndrome coronavirus 2	Homo sapiens	ILLUMINA	2020-10-26	United States	North America	34	5462.24	5718	0.988663	163337274
SRR13195060	PRJNA645906	AMPLICON	SAMN16989682	SRX9629101	SARS-CoV-2/human/USA/CA-CZB-9614/2020	NextSeq 550	PAIRED	PCR	VIRAL RNA	Severe acute respiratory syndrome coronavirus 2	Homo sapiens	ILLUMINA	2020-04-17	United States	North America	23	6812.44	7822	0.988663	203712287
SRR13195061	PRJNA645906	AMPLICON	SAMN16990014	SRX9629100	SARS-CoV-2/human/USA/CA-CZB-13129/2020	Illumina NovaSeq 6000	PAIRED	PCR	VIRAL RNA	Severe acute respiratory syndrome coronavirus 2	Homo sapiens	ILLUMINA	2020-10-26	United States	North America	78	2517.93	2115	0.988463	75293631
SRR13195062	PRJNA645906	AMPLICON	SAMN16990013	SRX9629099	SARS-CoV-2/human/USA/CA-CZB-13130/2020	Illumina NovaSeq 6000	PAIRED	PCR	VIRAL RNA	Severe acute respiratory syndrome coronavirus 2	Homo sapiens	ILLUMINA	2020-10-26	United States	North America	28	5392.06	5510	0.995954	161238888
SRR13195063	PRJNA645906	AMPLICON	SAMN16990012	SRX9629098	SARS-CoV-2/human/USA/CA-CZB-13131/2020	Illumina NovaSeq 6000	PAIRED	PCR	VIRAL RNA	Severe acute respiratory syndrome coronavirus 2	Homo sapiens	ILLUMINA	2020-10-26	United States	North America	35	6351.52	6779	0.995954	189929440
SRR13195064	PRJNA645906	AMPLICON	SAMN16990011	SRX9629097	SARS-CoV-2/human/USA/CA-CZB-13132/2020	Illumina NovaSeq 6000	PAIRED	PCR	VIRAL RNA	Severe acute respiratory syndrome coronavirus 2	Homo sapiens	ILLUMINA	2020-10-26	United States	North America	28	6081.51	6597	0.995954	181855462
SRR13195065	PRJNA645906	AMPLICON	SAMN16990010	SRX9629096	SARS-CoV-2/human/USA/CA-CZB-13133/2020	Illumina NovaSeq 6000	PAIRED	PCR	VIRAL RNA	Severe acute respiratory syndrome coronavirus 2	Homo sapiens	ILLUMINA	2020-10-26	United States	North America	58	1575.23	1447	0.988663	47104081
SRR13195066	PRJNA645906	AMPLICON	SAMN16990009	SRX9629095	SARS-CoV-2/human/USA/CA-CZB-13134/2020	Illumina NovaSeq 6000	PAIRED	PCR	VIRAL RNA	Severe acute respiratory syndrome coronavirus 2	Homo sapiens	ILLUMINA	2020-10-26	United States	North America	56	865.875	762	0.949771	25892267
SRR13195067	PRJNA645906	AMPLICON	SAMN16990008	SRX9629094	SARS-CoV-2/human/USA/CA-CZB-13135/2020	Illumina NovaSeq 6000	PAIRED	PCR	VIRAL RNA	Severe acute respiratory syndrome coronavirus 2	Homo sapiens	ILLUMINA	2020-10-26	United States	North America	31	6827.64	7468	0.995954	204167057
SRR13195068	PRJNA645906	AMPLICON	SAMN16990007	SRX9629093	SARS-CoV-2/human/USA/CA-CZB-13136/2020	Illumina NovaSeq 6000	PAIRED	PCR	VIRAL RNA	Severe acute respiratory syndrome coronavirus 2	Homo sapiens	ILLUMINA	2020-10-26	United States	North America	98	966.082	521	0.840651	28888758
SRR13195069	PRJNA645906	AMPLICON	SAMN16990006	SRX9629092	SARS-CoV-2/human/USA/CA-CZB-13137/2020	Illumina NovaSeq 6000	PAIRED	PCR	VIRAL RNA	Severe acute respiratory syndrome coronavirus 2	Homo sapiens	ILLUMINA	2020-10-26	United States	North America	30	5230.66	5342	0.995954	156412522
SRR13195070	PRJNA645906	AMPLICON	SAMN16990005	SRX9629091	SARS-CoV-2/human/USA/CA-CZB-13138/2020	Illumina NovaSeq 6000	PAIRED	PCR	VIRAL RNA	Severe acute respiratory syndrome coronavirus 2	Homo sapiens	ILLUMINA	2020-10-26	United States	North America	35	7182.09	7762	0.995954	214766031
SRR13195071	PRJNA645906	AMPLICON	SAMN16989681	SRX9629090	SARS-CoV-2/human/USA/CA-CZB-9610/2020	NextSeq 550	PAIRED	PCR	VIRAL RNA	Severe acute respiratory syndrome coronavirus 2	Homo sapiens	ILLUMINA	2020-04-16	United States	North America	16	7023.49	7851	0.995954	210023368
SRR13195072	PRJNA645906	AMPLICON	SAMN16990004	SRX9629089	SARS-CoV-2/human/USA/CA-CZB-13139/2020	Illumina NovaSeq 6000	PAIRED	PCR	VIRAL RNA	Severe acute respiratory syndrome coronavirus 2	Homo sapiens	ILLUMINA	2020-10-26	United States	North America	29	5649.41	5951	0.995954	168934345
SRR13195073	PRJNA645906	AMPLICON	SAMN16990003	SRX9629088	SARS-CoV-2/human/USA/CA-CZB-13140/2020	Illumina NovaSeq 6000	PAIRED	PCR	VIRAL RNA	Severe acute respiratory syndrome coronavirus 2	Homo sapiens	ILLUMINA	2020-10-26	United States	North America	46	2639.83	2494	0.988663	78938965
SRR13195074	PRJNA645906	AMPLICON	SAMN16990002	SRX9629087	SARS-CoV-2/human/USA/CA-CZB-13141/2020	Illumina NovaSeq 6000	PAIRED	PCR	VIRAL RNA	Severe acute respiratory syndrome coronavirus 2	Homo sapiens	ILLUMINA	2020-10-26	United States	North America	71	3592.99	3411	0.988663	107441283
SRR13195075	PRJNA645906	AMPLICON	SAMN16990001	SRX9629086	SARS-CoV-2/human/USA/CA-CZB-13142/2020	Illumina NovaSeq 6000	PAIRED	PCR	VIRAL RNA	Severe acute respiratory syndrome coronavirus 2	Homo sapiens	ILLUMINA	2020-10-26	United States	North America	24	6262.63	6835	0.995954	187271521
SRR13195076	PRJNA645906	AMPLICON	SAMN16990000	SRX9629085	SARS-CoV-2/human/USA/CA-CZB-13143/2020	Illumina NovaSeq 6000	PAIRED	PCR	VIRAL RNA	Severe acute respiratory syndrome coronavirus 2	Homo sapiens	ILLUMINA	2020-10-26	United States	North America	26	6134.57	6604	0.995954	183442176
SRR13195077	PRJNA645906	AMPLICON	SAMN16989999	SRX9629084	SARS-CoV-2/human/USA/CA-CZB-5160/2020	Illumina NovaSeq 6000	PAIRED	PCR	VIRAL RNA	Severe acute respiratory syndrome coronavirus 2	Homo sapiens	ILLUMINA	2020-08-12	United States	North America	32	4516.95	4510	0.988663	135070435
SRR13195078	PRJNA645906	AMPLICON	SAMN16989998	SRX9629508	SARS-CoV-2/human/USA/CA-CZB-5678/2020	Illumina NovaSeq 6000	PAIRED	PCR	VIRAL RNA	Severe acute respiratory syndrome coronavirus 2	Homo sapiens	ILLUMINA	2020-07-17	United States	North America	367	164.732	116	0.570645	4925989
SRR13195079	PRJNA645906	AMPLICON	SAMN16989896	SRX9629082	SARS-CoV-2/human/USA/CA-CZB-13028/2020	Illumina NovaSeq 6000	PAIRED	PCR	VIRAL RNA	Severe acute respiratory syndrome coronavirus 2	Homo sapiens	ILLUMINA	2020-05-11	United States	North America	79	2474.45	1866	0.920342	73993550
SRR13195080	PRJNA645906	AMPLICON	SAMN16989895	SRX9629081	SARS-CoV-2/human/USA/CA-CZB-13027/2020	Illumina NovaSeq 6000	PAIRED	PCR	VIRAL RNA	Severe acute respiratory syndrome coronavirus 2	Homo sapiens	ILLUMINA	2020-05-11	United States	North America	30	7286.43	7822	0.995954	217886077
SRR13195081	PRJNA645906	AMPLICON	SAMN16989670	SRX9629080	SARS-CoV-2/human/USA/CA-CZB-9563/2020	NextSeq 550	PAIRED	PCR	VIRAL RNA	Severe acute respiratory syndrome coronavirus 2	Homo sapiens	ILLUMINA	2020-04-16	United States	North America	19	7433.92	7915	0.995954	222296593
SRR13195082	PRJNA645906	AMPLICON	SAMN16989894	SRX9629079	SARS-CoV-2/human/USA/CA-CZB-13026/2020	Illumina NovaSeq 6000	PAIRED	PCR	VIRAL RNA	Severe acute respiratory syndrome coronavirus 2	Homo sapiens	ILLUMINA	2020-05-12	United States	North America	42	3081.73	2451	0.985821	92153080
SRR13195083	PRJNA645906	AMPLICON	SAMN16989893	SRX9629078	SARS-CoV-2/human/USA/CA-CZB-13025/2020	Illumina NovaSeq 6000	PAIRED	PCR	VIRAL RNA	Severe acute respiratory syndrome coronavirus 2	Homo sapiens	ILLUMINA	2020-05-11	United States	North America	21	3615.32	3175	0.988663	108108778
SRR13195084	PRJNA645906	AMPLICON	SAMN16989892	SRX9629077	SARS-CoV-2/human/USA/CA-CZB-13024/2020	Illumina NovaSeq 6000	PAIRED	PCR	VIRAL RNA	Severe acute respiratory syndrome coronavirus 2	Homo sapiens	ILLUMINA	2020-05-11	United States	North America	99	659.546	334	0.765876	19722394
SRR13195085	PRJNA645906	AMPLICON	SAMN16989891	SRX9629076	SARS-CoV-2/human/USA/CA-CZB-13023/2020	Illumina NovaSeq 6000	PAIRED	PCR	VIRAL RNA	Severe acute respiratory syndrome coronavirus 2	Homo sapiens	ILLUMINA	2020-05-11	United States	North America	30	5563.56	5653	0.995954	166367029
SRR13195086	PRJNA645906	AMPLICON	SAMN16989890	SRX9629075	SARS-CoV-2/human/USA/CA-CZB-13022/2020	Illumina NovaSeq 6000	PAIRED	PCR	VIRAL RNA	Severe acute respiratory syndrome coronavirus 2	Homo sapiens	ILLUMINA	2020-05-11	United States	North America	45	2418.28	1984	0.974049	72313709
SRR13195087	PRJNA645906	AMPLICON	SAMN16989889	SRX9629074	SARS-CoV-2/human/USA/CA-CZB-13021/2020	Illumina NovaSeq 6000	PAIRED	PCR	VIRAL RNA	Severe acute respiratory syndrome coronavirus 2	Homo sapiens	ILLUMINA	2020-05-10	United States	North America	29	799.081	717	0.973046	23894926
SRR13195088	PRJNA645906	AMPLICON	SAMN16989888	SRX9629073	SARS-CoV-2/human/USA/CA-CZB-13019/2020	Illumina NovaSeq 6000	PAIRED	PCR	VIRAL RNA	Severe acute respiratory syndrome coronavirus 2	Homo sapiens	ILLUMINA	2020-10-26	United States	North America	51	3598.82	2995	0.992777	107615487
SRR13195089	PRJNA645906	AMPLICON	SAMN16989887	SRX9629072	SARS-CoV-2/human/USA/CA-CZB-13018/2020	Illumina NovaSeq 6000	PAIRED	PCR	VIRAL RNA	Severe acute respiratory syndrome coronavirus 2	Homo sapiens	ILLUMINA	2020-10-26	United States	North America	94	1177.19	851	0.924957	35201376
SRR13195090	PRJNA645906	AMPLICON	SAMN16989886	SRX9629071	SARS-CoV-2/human/USA/CA-CZB-13017/2020	Illumina NovaSeq 6000	PAIRED	PCR	VIRAL RNA	Severe acute respiratory syndrome coronavirus 2	Homo sapiens	ILLUMINA	2020-10-26	United States	North America	33	4562.11	4495	0.988663	136420654
SRR13195091	PRJNA645906	AMPLICON	SAMN16989885	SRX9629070	SARS-CoV-2/human/USA/CA-CZB-13016/2020	Illumina NovaSeq 6000	PAIRED	PCR	VIRAL RNA	Severe acute respiratory syndrome coronavirus 2	Homo sapiens	ILLUMINA	2020-10-26	United States	North America	31	5826.81	6484	0.988663	174238978
SRR13195092	PRJNA645906	AMPLICON	SAMN16989669	SRX9629069	SARS-CoV-2/human/USA/CA-CZB-9560/2020	NextSeq 550	PAIRED	PCR	VIRAL RNA	Severe acute respiratory syndrome coronavirus 2	Homo sapiens	ILLUMINA	2020-04-15	United States	North America	13	7258.96	7830	0.995954	217064549
SRR13195093	PRJNA645906	AMPLICON	SAMN16989884	SRX9629068	SARS-CoV-2/human/USA/CA-CZB-13014/2020	Illumina NovaSeq 6000	PAIRED	PCR	VIRAL RNA	Severe acute respiratory syndrome coronavirus 2	Homo sapiens	ILLUMINA	2020-10-26	United States	North America	40	4860.56	4918	0.988663	145345199
SRR13195094	PRJNA645906	AMPLICON	SAMN16989883	SRX9629067	SARS-CoV-2/human/USA/CA-CZB-13013/2020	Illumina NovaSeq 6000	PAIRED	PCR	VIRAL RNA	Severe acute respiratory syndrome coronavirus 2	Homo sapiens	ILLUMINA	2020-10-25	United States	North America	33	3179.1	3055	0.995954	95064659
SRR13195095	PRJNA645906	AMPLICON	SAMN16989882	SRX9629066	SARS-CoV-2/human/USA/CA-CZB-13012/2020	Illumina NovaSeq 6000	PAIRED	PCR	VIRAL RNA	Severe acute respiratory syndrome coronavirus 2	Homo sapiens	ILLUMINA	2020-10-26	United States	North America	117	1188.41	954	0.933987	35537078
SRR13195096	PRJNA645906	AMPLICON	SAMN16989881	SRX9629065	SARS-CoV-2/human/USA/CA-CZB-13009/2020	Illumina NovaSeq 6000	PAIRED	PCR	VIRAL RNA	Severe acute respiratory syndrome coronavirus 2	Homo sapiens	ILLUMINA	2020-10-23	United States	North America	39	6253.3	6667	0.995954	186992394
SRR13195097	PRJNA645906	AMPLICON	SAMN16989880	SRX9629064	SARS-CoV-2/human/USA/CA-CZB-13007/2020	Illumina NovaSeq 6000	PAIRED	PCR	VIRAL RNA	Severe acute respiratory syndrome coronavirus 2	Homo sapiens	ILLUMINA	2020-10-22	United States	North America	91	569.867	406	0.858476	17040737
SRR13195098	PRJNA645906	AMPLICON	SAMN16989879	SRX9629063	SARS-CoV-2/human/USA/CA-CZB-13000/2020	Illumina NovaSeq 6000	PAIRED	PCR	VIRAL RNA	Severe acute respiratory syndrome coronavirus 2	Homo sapiens	ILLUMINA	2020-10-21	United States	North America	34	5350.41	5521	0.995318	159993292
SRR13195099	PRJNA645906	AMPLICON	SAMN16989878	SRX9629062	SARS-CoV-2/human/USA/CA-CZB-12994/2020	Illumina NovaSeq 6000	PAIRED	PCR	VIRAL RNA	Severe acute respiratory syndrome coronavirus 2	Homo sapiens	ILLUMINA	2020-10-21	United States	North America	44	5354.35	5761	0.988663	160111093
SRR13195100	PRJNA645906	AMPLICON	SAMN16989877	SRX9629061	SARS-CoV-2/human/USA/CA-CZB-12993/2020	Illumina NovaSeq 6000	PAIRED	PCR	VIRAL RNA	Severe acute respiratory syndrome coronavirus 2	Homo sapiens	ILLUMINA	2020-10-21	United States	North America	123	413.086	275	0.794803	12352519
SRR13195101	PRJNA645906	AMPLICON	SAMN16989876	SRX9629060	SARS-CoV-2/human/USA/CA-CZB-12991/2020	Illumina NovaSeq 6000	PAIRED	PCR	VIRAL RNA	Severe acute respiratory syndrome coronavirus 2	Homo sapiens	ILLUMINA	2020-10-21	United States	North America	99	1053.36	722	0.930208	31498745
SRR13195102	PRJNA645906	AMPLICON	SAMN16989875	SRX9629059	SARS-CoV-2/human/USA/CA-CZB-12989/2020	Illumina NovaSeq 6000	PAIRED	PCR	VIRAL RNA	Severe acute respiratory syndrome coronavirus 2	Homo sapiens	ILLUMINA	2020-10-21	United States	North America	108	336.589	263	0.814968	10065010
SRR13195103	PRJNA645906	AMPLICON	SAMN16989668	SRX9629058	SARS-CoV-2/human/USA/CA-CZB-9556/2020	NextSeq 550	PAIRED	PCR	VIRAL RNA	Severe acute respiratory syndrome coronavirus 2	Homo sapiens	ILLUMINA	2020-04-13	United States	North America	40	4381.69	4310	0.982978	131025824
SRR13195104	PRJNA645906	AMPLICON	SAMN16989874	SRX9629057	SARS-CoV-2/human/USA/CA-CZB-12988/2020	Illumina NovaSeq 6000	PAIRED	PCR	VIRAL RNA	Severe acute respiratory syndrome coronavirus 2	Homo sapiens	ILLUMINA	2020-10-21	United States	North America	36	4678.58	4848	0.983848	139903616
SRR13195105	PRJNA645906	AMPLICON	SAMN16989873	SRX9629056	SARS-CoV-2/human/USA/CA-CZB-12987/2020	Illumina NovaSeq 6000	PAIRED	PCR	VIRAL RNA	Severe acute respiratory syndrome coronavirus 2	Homo sapiens	ILLUMINA	2020-10-21	United States	North America	41	6795.92	7474	0.995954	203218435
SRR13195106	PRJNA645906	AMPLICON	SAMN16989872	SRX9629536	SARS-CoV-2/human/USA/CA-CZB-12986/2020	Illumina NovaSeq 6000	PAIRED	PCR	VIRAL RNA	Severe acute respiratory syndrome coronavirus 2	Homo sapiens	ILLUMINA	2020-10-21	United States	North America	183	842.821	494	0.862221	25202876
SRR13195107	PRJNA645906	AMPLICON	SAMN16989713	SRX9629054	SARS-CoV-2/human/USA/CA-CZB-9753/2020	NextSeq 550	PAIRED	PCR	VIRAL RNA	Severe acute respiratory syndrome coronavirus 2	Homo sapiens	ILLUMINA	2020-06-03	United States	North America	26	4279.11	4064	0.984182	127958202
SRR13195108	PRJNA645906	AMPLICON	SAMN16989712	SRX9629053	SARS-CoV-2/human/USA/CA-CZB-9751/2020	NextSeq 550	PAIRED	PCR	VIRAL RNA	Severe acute respiratory syndrome coronavirus 2	Homo sapiens	ILLUMINA	2020-05-22	United States	North America	23	7439.27	7941	0.990937	222456350
SRR13195109	PRJNA645906	AMPLICON	SAMN16989711	SRX9629052	SARS-CoV-2/human/USA/CA-CZB-9750/2020	NextSeq 550	PAIRED	PCR	VIRAL RNA	Severe acute respiratory syndrome coronavirus 2	Homo sapiens	ILLUMINA	2020-05-18	United States	North America	61	2435.58	2067	0.92382	72831250
SRR13195110	PRJNA645906	AMPLICON	SAMN16989710	SRX9629051	SARS-CoV-2/human/USA/CA-CZB-9731/2020	NextSeq 550	PAIRED	PCR	VIRAL RNA	Severe acute respiratory syndrome coronavirus 2	Homo sapiens	ILLUMINA	2020-03-12	United States	North America	13	5475.57	6197	0.988663	163735835
SRR13195111	PRJNA645906	AMPLICON	SAMN16989709	SRX9629050	SARS-CoV-2/human/USA/CA-CZB-9730/2020	NextSeq 550	PAIRED	PCR	VIRAL RNA	Severe acute respiratory syndrome coronavirus 2	Homo sapiens	ILLUMINA	2020-03-13	United States	North America	64	952.666	528	0.825001	28487582
SRR13195112	PRJNA645906	AMPLICON	SAMN16989708	SRX9629049	SARS-CoV-2/human/USA/CA-CZB-9729/2020	NextSeq 550	PAIRED	PCR	VIRAL RNA	Severe acute respiratory syndrome coronavirus 2	Homo sapiens	ILLUMINA	2020-03-09	United States	North America	9	7436.49	7925	0.995954	222373362
SRR13195113	PRJNA645906	AMPLICON	SAMN16989707	SRX9629048	SARS-CoV-2/human/USA/CA-CZB-9725/2020	NextSeq 550	PAIRED	PCR	VIRAL RNA	Severe acute respiratory syndrome coronavirus 2	Homo sapiens	ILLUMINA	2020-03-12	United States	North America	90	1073.96	513	0.808681	32114563
SRR13195114	PRJNA645906	AMPLICON	SAMN16989706	SRX9629047	SARS-CoV-2/human/USA/CA-CZB-9724/2020	NextSeq 550	PAIRED	PCR	VIRAL RNA	Severe acute respiratory syndrome coronavirus 2	Homo sapiens	ILLUMINA	2020-03-11	United States	North America	16	6924.2	7658	0.995954	207054272
SRR13195115	PRJNA645906	AMPLICON	SAMN16989705	SRX9629046	SARS-CoV-2/human/USA/CA-CZB-9717/2020	NextSeq 550	PAIRED	PCR	VIRAL RNA	Severe acute respiratory syndrome coronavirus 2	Homo sapiens	ILLUMINA	2020-03-17	United States	North America	17	6104.04	7373	0.988496	182529246
SRR13195116	PRJNA645906	AMPLICON	SAMN16989651	SRX9629045	SARS-CoV-2/human/USA/CA-CZB-9524/2020	NextSeq 550	PAIRED	PCR	VIRAL RNA	Severe acute respiratory syndrome coronavirus 2	Homo sapiens	ILLUMINA	2020-04-07	United States	North America	150	772.037	323	0.710965	23086231
SRR13195117	PRJNA645906	AMPLICON	SAMN16989704	SRX9629044	SARS-CoV-2/human/USA/CA-CZB-9716/2020	NextSeq 550	PAIRED	PCR	VIRAL RNA	Severe acute respiratory syndrome coronavirus 2	Homo sapiens	ILLUMINA	2020-03-18	United States	North America	14	6990.65	7778	0.988663	209041401
SRR13195118	PRJNA645906	AMPLICON	SAMN16989703	SRX9629043	SARS-CoV-2/human/USA/CA-CZB-9714/2020	NextSeq 550	PAIRED	PCR	VIRAL RNA	Severe acute respiratory syndrome coronavirus 2	Homo sapiens	ILLUMINA	2020-03-20	United States	North America	20	4863.64	5793	0.959168	145437377
SRR13195119	PRJNA645906	AMPLICON	SAMN16989702	SRX9629042	SARS-CoV-2/human/USA/CA-CZB-9707/2020	NextSeq 550	PAIRED	PCR	VIRAL RNA	Severe acute respiratory syndrome coronavirus 2	Homo sapiens	ILLUMINA	2020-03-24	United States	North America	15	2967.95	2641	0.951109	88750640
SRR13195120	PRJNA645906	AMPLICON	SAMN16990213	SRX9629041	SARS-CoV-2/human/USA/CA-CZB-13465/2020	Illumina NovaSeq 6000	PAIRED	PCR	VIRAL RNA	Severe acute respiratory syndrome coronavirus 2	Homo sapiens	ILLUMINA	2020-10-22	United States	North America	59	1381.07	1293	0.985185	41297999
SRR13195121	PRJNA645906	AMPLICON	SAMN16990212	SRX9629040	SARS-CoV-2/human/USA/CA-CZB-13470/2020	Illumina NovaSeq 6000	PAIRED	PCR	VIRAL RNA	Severe acute respiratory syndrome coronavirus 2	Homo sapiens	ILLUMINA	2020-10-22	United States	North America	43	4372	4437	0.976859	130735990
SRR13195122	PRJNA645906	AMPLICON	SAMN16990211	SRX9629039	SARS-CoV-2/human/USA/CA-CZB-13471/2020	Illumina NovaSeq 6000	PAIRED	PCR	VIRAL RNA	Severe acute respiratory syndrome coronavirus 2	Homo sapiens	ILLUMINA	2020-10-22	United States	North America	38	5491.58	5827	0.985486	164214606
SRR13195123	PRJNA645906	AMPLICON	SAMN16990210	SRX9629038	SARS-CoV-2/human/USA/CA-CZB-13474/2020	Illumina NovaSeq 6000	PAIRED	PCR	VIRAL RNA	Severe acute respiratory syndrome coronavirus 2	Homo sapiens	ILLUMINA	2020-10-22	United States	North America	38	6078.76	6753	0.988663	181773174
SRR13195124	PRJNA645906	AMPLICON	SAMN16990209	SRX9629037	SARS-CoV-2/human/USA/CA-CZB-13475/2020	Illumina NovaSeq 6000	PAIRED	PCR	VIRAL RNA	Severe acute respiratory syndrome coronavirus 2	Homo sapiens	ILLUMINA	2020-10-22	United States	North America	58	2921.63	2706	0.955322	87365642
SRR13195125	PRJNA645906	AMPLICON	SAMN16990208	SRX9629036	SARS-CoV-2/human/USA/CA-CZB-13476/2020	Illumina NovaSeq 6000	PAIRED	PCR	VIRAL RNA	Severe acute respiratory syndrome coronavirus 2	Homo sapiens	ILLUMINA	2020-10-22	United States	North America	72	2229.5	1597	0.951811	66668660
SRR13195126	PRJNA645906	AMPLICON	SAMN16990207	SRX9629035	SARS-CoV-2/human/USA/CA-CZB-13477/2020	Illumina NovaSeq 6000	PAIRED	PCR	VIRAL RNA	Severe acute respiratory syndrome coronavirus 2	Homo sapiens	ILLUMINA	2020-10-22	United States	North America	45	3562.85	2974	0.988663	106539756
SRR13195127	PRJNA645906	AMPLICON	SAMN16990206	SRX9629034	SARS-CoV-2/human/USA/CA-CZB-13479/2020	Illumina NovaSeq 6000	PAIRED	PCR	VIRAL RNA	Severe acute respiratory syndrome coronavirus 2	Homo sapiens	ILLUMINA	2020-10-21	United States	North America	37	3396.64	3103	0.988295	101569765
SRR13195128	PRJNA645906	AMPLICON	SAMN16990205	SRX9629033	SARS-CoV-2/human/USA/CA-CZB-13481/2020	Illumina NovaSeq 6000	PAIRED	PCR	VIRAL RNA	Severe acute respiratory syndrome coronavirus 2	Homo sapiens	ILLUMINA	2020-10-23	United States	North America	127	522.182	270	0.776009	15614815
SRR13195129	PRJNA645906	AMPLICON	SAMN16989701	SRX9629032	SARS-CoV-2/human/USA/CA-CZB-9705/2020	NextSeq 550	PAIRED	PCR	VIRAL RNA	Severe acute respiratory syndrome coronavirus 2	Homo sapiens	ILLUMINA	2020-03-06	United States	North America	7	7226.43	7901	0.995954	216091931
SRR13195130	PRJNA645906	AMPLICON	SAMN16990204	SRX9629031	SARS-CoV-2/human/USA/CA-CZB-13483/2020	Illumina NovaSeq 6000	PAIRED	PCR	VIRAL RNA	Severe acute respiratory syndrome coronavirus 2	Homo sapiens	ILLUMINA	2020-10-29	United States	North America	50	3870.29	3848	0.955356	115733232
SRR13195131	PRJNA645906	AMPLICON	SAMN16990203	SRX9629030	SARS-CoV-2/human/USA/CA-CZB-13486/2020	Illumina NovaSeq 6000	PAIRED	PCR	VIRAL RNA	Severe acute respiratory syndrome coronavirus 2	Homo sapiens	ILLUMINA	2020-10-24	United States	North America	38	4911.21	5096	0.983948	146859990
SRR13195132	PRJNA645906	AMPLICON	SAMN16990202	SRX9629029	SARS-CoV-2/human/USA/CA-CZB-13487/2020	Illumina NovaSeq 6000	PAIRED	PCR	VIRAL RNA	Severe acute respiratory syndrome coronavirus 2	Homo sapiens	ILLUMINA	2020-10-24	United States	North America	34	5618.58	5900	0.995954	168012494
SRR13195133	PRJNA645906	AMPLICON	SAMN16990201	SRX9629028	SARS-CoV-2/human/USA/CA-CZB-13489/2020	Illumina NovaSeq 6000	PAIRED	PCR	VIRAL RNA	Severe acute respiratory syndrome coronavirus 2	Homo sapiens	ILLUMINA	2020-10-23	United States	North America	45	5152.15	5341	0.988663	154064754
SRR13195134	PRJNA645906	AMPLICON	SAMN16990200	SRX9629391	SARS-CoV-2/human/USA/CA-CZB-13491/2020	Illumina NovaSeq 6000	PAIRED	PCR	VIRAL RNA	Severe acute respiratory syndrome coronavirus 2	Homo sapiens	ILLUMINA	2020-10-23	United States	North America	39	4565.16	4678	0.97823	136511986
SRR13195135	PRJNA645906	AMPLICON	SAMN16989795	SRX9629026	SARS-CoV-2/human/USA/CA-CZB-10152/2020	NextSeq 550	PAIRED	PCR	VIRAL RNA	Severe acute respiratory syndrome coronavirus 2	Homo sapiens	ILLUMINA	2020-07-11	United States	North America	28	7263.52	7800	0.995954	217201120
SRR13195136	PRJNA645906	AMPLICON	SAMN16989660	SRX9629025	SARS-CoV-2/human/USA/CA-CZB-9541/2020	NextSeq 550	PAIRED	PCR	VIRAL RNA	Severe acute respiratory syndrome coronavirus 2	Homo sapiens	ILLUMINA	2020-04-06	United States	North America	47	3433.85	2380	0.755142	102682511
SRR13195137	PRJNA645906	AMPLICON	SAMN16989794	SRX9629024	SARS-CoV-2/human/USA/CA-CZB-10150/2020	NextSeq 550	PAIRED	PCR	VIRAL RNA	Severe acute respiratory syndrome coronavirus 2	Homo sapiens	ILLUMINA	2020-06-05	United States	North America	53	5064.82	5684	0.992643	151453454
SRR13195138	PRJNA645906	AMPLICON	SAMN16989793	SRX9629592	SARS-CoV-2/human/USA/CA-CZB-10149/2020	NextSeq 550	PAIRED	PCR	VIRAL RNA	Severe acute respiratory syndrome coronavirus 2	Homo sapiens	ILLUMINA	2020-06-04	United States	North America	24	7337.29	7863	0.995954	219407086
SRR13195139	PRJNA645906	AMPLICON	SAMN16989792	SRX9629591	SARS-CoV-2/human/USA/CA-CZB-10144/2020	NextSeq 550	PAIRED	PCR	VIRAL RNA	Severe acute respiratory syndrome coronavirus 2	Homo sapiens	ILLUMINA	2020-06-16	United States	North America	79	3817.14	3544	0.967428	114143957
SRR13195140	PRJNA645906	AMPLICON	SAMN16989791	SRX9629590	SARS-CoV-2/human/USA/CA-CZB-10143/2020	NextSeq 550	PAIRED	PCR	VIRAL RNA	Severe acute respiratory syndrome coronavirus 2	Homo sapiens	ILLUMINA	2020-06-16	United States	North America	25	7139.36	7768	0.992944	213488289
SRR13195141	PRJNA645906	AMPLICON	SAMN16989790	SRX9629589	SARS-CoV-2/human/USA/CA-CZB-10140/2020	NextSeq 550	PAIRED	PCR	VIRAL RNA	Severe acute respiratory syndrome coronavirus 2	Homo sapiens	ILLUMINA	2020-06-21	United States	North America	51	5561.36	6579	0.988596	166301275
SRR13195142	PRJNA645906	AMPLICON	SAMN16989745	SRX9629540	SARS-CoV-2/human/USA/CA-CZB-10014/2020	NextSeq 550	PAIRED	PCR	VIRAL RNA	Severe acute respiratory syndrome coronavirus 2	Homo sapiens	ILLUMINA	2020-07-10	United States	North America	26	5494.16	6309	0.995954	164291931
SRR13195143	PRJNA645906	AMPLICON	SAMN16989789	SRX9629588	SARS-CoV-2/human/USA/CA-CZB-10139/2020	NextSeq 550	PAIRED	PCR	VIRAL RNA	Severe acute respiratory syndrome coronavirus 2	Homo sapiens	ILLUMINA	2020-06-23	United States	North America	25	6908.49	7612	0.995954	206584678
SRR13195144	PRJNA645906	AMPLICON	SAMN16989788	SRX9629587	SARS-CoV-2/human/USA/CA-CZB-10138/2020	NextSeq 550	PAIRED	PCR	VIRAL RNA	Severe acute respiratory syndrome coronavirus 2	Homo sapiens	ILLUMINA	2020-07-11	United States	North America	24	7420.78	7870	0.995954	221903507
SRR13195145	PRJNA645906	AMPLICON	SAMN16989787	SRX9629586	SARS-CoV-2/human/USA/CA-CZB-10134/2020	NextSeq 550	PAIRED	PCR	VIRAL RNA	Severe acute respiratory syndrome coronavirus 2	Homo sapiens	ILLUMINA	2020-06-10	United States	North America	30	7084.01	7718	0.995954	211833159
SRR13195146	PRJNA645906	AMPLICON	SAMN16989786	SRX9629585	SARS-CoV-2/human/USA/CA-CZB-10133/2020	NextSeq 550	PAIRED	PCR	VIRAL RNA	Severe acute respiratory syndrome coronavirus 2	Homo sapiens	ILLUMINA	2020-05-17	United States	North America	28	6570.13	7577	0.995954	196466451
SRR13195147	PRJNA645906	AMPLICON	SAMN16989785	SRX9629584	SARS-CoV-2/human/USA/CA-CZB-10130/2020	NextSeq 550	PAIRED	PCR	VIRAL RNA	Severe acute respiratory syndrome coronavirus 2	Homo sapiens	ILLUMINA	2020-06-29	United States	North America	29	5827.19	7007	0.986891	174250585
SRR13195148	PRJNA645906	AMPLICON	SAMN16989659	SRX9629583	SARS-CoV-2/human/USA/CA-CZB-9540/2020	NextSeq 550	PAIRED	PCR	VIRAL RNA	Severe acute respiratory syndrome coronavirus 2	Homo sapiens	ILLUMINA	2020-04-06	United States	North America	15	7211.76	7860	0.995753	215653237
SRR13195149	PRJNA645906	AMPLICON	SAMN16989784	SRX9629582	SARS-CoV-2/human/USA/CA-CZB-10128/2020	NextSeq 550	PAIRED	PCR	VIRAL RNA	Severe acute respiratory syndrome coronavirus 2	Homo sapiens	ILLUMINA	2020-05-21	United States	North America	28	6321.09	7293	0.988663	189019654
SRR13195150	PRJNA645906	AMPLICON	SAMN16989783	SRX9629581	SARS-CoV-2/human/USA/CA-CZB-10127/2020	NextSeq 550	PAIRED	PCR	VIRAL RNA	Severe acute respiratory syndrome coronavirus 2	Homo sapiens	ILLUMINA	2020-06-21	United States	North America	65	2400.81	1693	0.863994	71791394
SRR13195151	PRJNA645906	AMPLICON	SAMN16989782	SRX9629580	SARS-CoV-2/human/USA/CA-CZB-10123/2020	NextSeq 550	PAIRED	PCR	VIRAL RNA	Severe acute respiratory syndrome coronavirus 2	Homo sapiens	ILLUMINA	2020-06-11	United States	North America	21	5581.7	6546	0.98766	166909572
SRR13195152	PRJNA645906	AMPLICON	SAMN16989781	SRX9629579	SARS-CoV-2/human/USA/CA-CZB-10121/2020	NextSeq 550	PAIRED	PCR	VIRAL RNA	Severe acute respiratory syndrome coronavirus 2	Homo sapiens	ILLUMINA	2020-06-10	United States	North America	33	7115.89	7793	0.98863	212786415
SRR13195153	PRJNA645906	AMPLICON	SAMN16989780	SRX9629578	SARS-CoV-2/human/USA/CA-CZB-10120/2020	NextSeq 550	PAIRED	PCR	VIRAL RNA	Severe acute respiratory syndrome coronavirus 2	Homo sapiens	ILLUMINA	2020-06-23	United States	North America	43	6323.83	7528	0.995954	189101361
SRR13195154	PRJNA645906	AMPLICON	SAMN16989779	SRX9629577	SARS-CoV-2/human/USA/CA-CZB-10117/2020	NextSeq 550	PAIRED	PCR	VIRAL RNA	Severe acute respiratory syndrome coronavirus 2	Homo sapiens	ILLUMINA	2020-06-23	United States	North America	33	5910.75	7023	0.995954	176749256
SRR13195155	PRJNA645906	AMPLICON	SAMN16989778	SRX9629576	SARS-CoV-2/human/USA/CA-CZB-10112/2020	NextSeq 550	PAIRED	PCR	VIRAL RNA	Severe acute respiratory syndrome coronavirus 2	Homo sapiens	ILLUMINA	2020-06-23	United States	North America	68	5061.62	5401	0.988663	151357487
SRR13195156	PRJNA645906	AMPLICON	SAMN16989777	SRX9629575	SARS-CoV-2/human/USA/CA-CZB-10110/2020	NextSeq 550	PAIRED	PCR	VIRAL RNA	Severe acute respiratory syndrome coronavirus 2	Homo sapiens	ILLUMINA	2020-06-04	United States	North America	27	6302.47	7282	0.995954	188462894
SRR13195157	PRJNA645906	AMPLICON	SAMN16989776	SRX9629574	SARS-CoV-2/human/USA/CA-CZB-10109/2020	NextSeq 550	PAIRED	PCR	VIRAL RNA	Severe acute respiratory syndrome coronavirus 2	Homo sapiens	ILLUMINA	2020-05-19	United States	North America	25	7279.59	7844	0.995954	217681648
SRR13195158	PRJNA645906	AMPLICON	SAMN16989775	SRX9629573	SARS-CoV-2/human/USA/CA-CZB-10108/2020	NextSeq 550	PAIRED	PCR	VIRAL RNA	Severe acute respiratory syndrome coronavirus 2	Homo sapiens	ILLUMINA	2020-06-21	United States	North America	32	5103.27	5908	0.966926	152603122
SRR13195159	PRJNA645906	AMPLICON	SAMN16989658	SRX9629572	SARS-CoV-2/human/USA/CA-CZB-9539/2020	NextSeq 550	PAIRED	PCR	VIRAL RNA	Severe acute respiratory syndrome coronavirus 2	Homo sapiens	ILLUMINA	2020-04-06	United States	North America	23	7004.08	7792	0.995954	209443100
SRR13195160	PRJNA645906	AMPLICON	SAMN16989774	SRX9629571	SARS-CoV-2/human/USA/CA-CZB-10107/2020	NextSeq 550	PAIRED	PCR	VIRAL RNA	Severe acute respiratory syndrome coronavirus 2	Homo sapiens	ILLUMINA	2020-06-23	United States	North America	72	2372.01	1493	0.935525	70930166
SRR13195161	PRJNA645906	AMPLICON	SAMN16989773	SRX9629570	SARS-CoV-2/human/USA/CA-CZB-10106/2020	NextSeq 550	PAIRED	PCR	VIRAL RNA	Severe acute respiratory syndrome coronavirus 2	Homo sapiens	ILLUMINA	2020-06-04	United States	North America	80	2309.34	1361	0.811123	69056127
SRR13195162	PRJNA645906	AMPLICON	SAMN16989772	SRX9629569	SARS-CoV-2/human/USA/CA-CZB-10105/2020	NextSeq 550	PAIRED	PCR	VIRAL RNA	Severe acute respiratory syndrome coronavirus 2	Homo sapiens	ILLUMINA	2020-05-20	United States	North America	27	6294.61	7071	0.995954	188227868
SRR13195163	PRJNA645906	AMPLICON	SAMN16989771	SRX9629335	SARS-CoV-2/human/USA/CA-CZB-10102/2020	NextSeq 550	PAIRED	PCR	VIRAL RNA	Severe acute respiratory syndrome coronavirus 2	Homo sapiens	ILLUMINA	2020-05-20	United States	North America	45	5524.99	6588	0.995753	165213867
SRR13195164	PRJNA645906	AMPLICON	SAMN16989946	SRX9629567	SARS-CoV-2/human/USA/CA-CZB-5810/2020	Illumina NovaSeq 6000	PAIRED	PCR	VIRAL RNA	Severe acute respiratory syndrome coronavirus 2	Homo sapiens	ILLUMINA	2020-07-17	United States	North America	29	5221.4	5572	0.994315	156135617
SRR13195165	PRJNA645906	AMPLICON	SAMN16989945	SRX9629566	SARS-CoV-2/human/USA/CA-CZB-13100/2020	Illumina NovaSeq 6000	PAIRED	PCR	VIRAL RNA	Severe acute respiratory syndrome coronavirus 2	Homo sapiens	ILLUMINA	2020-05-13	United States	North America	26	3476.7	3079	0.970371	103963673
SRR13195166	PRJNA645906	AMPLICON	SAMN16989675	SRX9629565	SARS-CoV-2/human/USA/CA-CZB-9590/2020	NextSeq 550	PAIRED	PCR	VIRAL RNA	Severe acute respiratory syndrome coronavirus 2	Homo sapiens	ILLUMINA	2020-05-08	United States	North America	14	6781.12	7771	0.995954	202775918
SRR13195167	PRJNA645906	AMPLICON	SAMN16989648	SRX9629564	SARS-CoV-2/human/USA/CA-CZB-9521/2020	NextSeq 550	PAIRED	PCR	VIRAL RNA	Severe acute respiratory syndrome coronavirus 2	Homo sapiens	ILLUMINA	2020-04-07	United States	North America	64	1715.12	1084	0.839615	51287124
SRR13195168	PRJNA645906	AMPLICON	SAMN16989944	SRX9629563	SARS-CoV-2/human/USA/CA-CZB-13099/2020	Illumina NovaSeq 6000	PAIRED	PCR	VIRAL RNA	Severe acute respiratory syndrome coronavirus 2	Homo sapiens	ILLUMINA	2020-05-13	United States	North America	26	5683.55	5893	0.995954	169955184
SRR13195169	PRJNA645906	AMPLICON	SAMN16989943	SRX9629562	SARS-CoV-2/human/USA/CA-CZB-13098/2020	Illumina NovaSeq 6000	PAIRED	PCR	VIRAL RNA	Severe acute respiratory syndrome coronavirus 2	Homo sapiens	ILLUMINA	2020-05-12	United States	North America	28	6723.36	7319	0.995954	201048516
SRR13195170	PRJNA645906	AMPLICON	SAMN16989942	SRX9629561	SARS-CoV-2/human/USA/CA-CZB-13096/2020	Illumina NovaSeq 6000	PAIRED	PCR	VIRAL RNA	Severe acute respiratory syndrome coronavirus 2	Homo sapiens	ILLUMINA	2020-05-12	United States	North America	72	2127.88	1759	0.987025	63629891
SRR13195171	PRJNA645906	AMPLICON	SAMN16989941	SRX9629560	SARS-CoV-2/human/USA/CA-CZB-13095/2020	Illumina NovaSeq 6000	PAIRED	PCR	VIRAL RNA	Severe acute respiratory syndrome coronavirus 2	Homo sapiens	ILLUMINA	2020-05-12	United States	North America	22	6499	7192	0.995519	194339617
SRR13195172	PRJNA645906	AMPLICON	SAMN16989940	SRX9629559	SARS-CoV-2/human/USA/CA-CZB-13094/2020	Illumina NovaSeq 6000	PAIRED	PCR	VIRAL RNA	Severe acute respiratory syndrome coronavirus 2	Homo sapiens	ILLUMINA	2020-05-09	United States	North America	40	609.943	510	0.923386	18239133
SRR13195173	PRJNA645906	AMPLICON	SAMN16989939	SRX9629558	SARS-CoV-2/human/USA/CA-CZB-13091/2020	Illumina NovaSeq 6000	PAIRED	PCR	VIRAL RNA	Severe acute respiratory syndrome coronavirus 2	Homo sapiens	ILLUMINA	2020-05-08	United States	North America	20	5574.82	5827	0.995954	166703887
SRR13195174	PRJNA645906	AMPLICON	SAMN16989938	SRX9629557	SARS-CoV-2/human/USA/CA-CZB-13089/2020	Illumina NovaSeq 6000	PAIRED	PCR	VIRAL RNA	Severe acute respiratory syndrome coronavirus 2	Homo sapiens	ILLUMINA	2020-05-08	United States	North America	40	858.06	728	0.928736	25658557
SRR13195175	PRJNA645906	AMPLICON	SAMN16989937	SRX9629556	SARS-CoV-2/human/USA/CA-CZB-13088/2020	Illumina NovaSeq 6000	PAIRED	PCR	VIRAL RNA	Severe acute respiratory syndrome coronavirus 2	Homo sapiens	ILLUMINA	2020-05-08	United States	North America	126	366.793	269	0.770458	10968210
SRR13195176	PRJNA645906	AMPLICON	SAMN16989936	SRX9629555	SARS-CoV-2/human/USA/CA-CZB-13087/2020	Illumina NovaSeq 6000	PAIRED	PCR	VIRAL RNA	Severe acute respiratory syndrome coronavirus 2	Homo sapiens	ILLUMINA	2020-05-08	United States	North America	30	3703.21	3549	0.995318	110737019
SRR13195177	PRJNA645906	AMPLICON	SAMN16989935	SRX9629554	SARS-CoV-2/human/USA/CA-CZB-13086/2020	Illumina NovaSeq 6000	PAIRED	PCR	VIRAL RNA	Severe acute respiratory syndrome coronavirus 2	Homo sapiens	ILLUMINA	2020-05-08	United States	North America	52	2183.79	1782	0.938702	65301869
SRR13195178	PRJNA645906	AMPLICON	SAMN16989674	SRX9629553	SARS-CoV-2/human/USA/CA-CZB-9589/2020	NextSeq 550	PAIRED	PCR	VIRAL RNA	Severe acute respiratory syndrome coronavirus 2	Homo sapiens	ILLUMINA	2020-05-09	United States	North America	20	7581.04	7945	0.995954	226695729
SRR13195179	PRJNA645906	AMPLICON	SAMN16989934	SRX9629552	SARS-CoV-2/human/USA/CA-CZB-13085/2020	Illumina NovaSeq 6000	PAIRED	PCR	VIRAL RNA	Severe acute respiratory syndrome coronavirus 2	Homo sapiens	ILLUMINA	2020-05-08	United States	North America	119	741.086	540	0.848142	22160682
SRR13195180	PRJNA645906	AMPLICON	SAMN16989933	SRX9629551	SARS-CoV-2/human/USA/CA-CZB-13083/2020	Illumina NovaSeq 6000	PAIRED	PCR	VIRAL RNA	Severe acute respiratory syndrome coronavirus 2	Homo sapiens	ILLUMINA	2020-05-07	United States	North America	103	541.187	439	0.883858	16183127
SRR13195181	PRJNA645906	AMPLICON	SAMN16989932	SRX9629550	SARS-CoV-2/human/USA/CA-CZB-13082/2020	Illumina NovaSeq 6000	PAIRED	PCR	VIRAL RNA	Severe acute respiratory syndrome coronavirus 2	Homo sapiens	ILLUMINA	2020-05-07	United States	North America	111	400.211	258	0.756178	11967515
SRR13195182	PRJNA645906	AMPLICON	SAMN16989931	SRX9629549	SARS-CoV-2/human/USA/CA-CZB-13080/2020	Illumina NovaSeq 6000	PAIRED	PCR	VIRAL RNA	Severe acute respiratory syndrome coronavirus 2	Homo sapiens	ILLUMINA	2020-05-07	United States	North America	49	2030.77	1641	0.971307	60726173
SRR13195183	PRJNA645906	AMPLICON	SAMN16989930	SRX9629548	SARS-CoV-2/human/USA/CA-CZB-13078/2020	Illumina NovaSeq 6000	PAIRED	PCR	VIRAL RNA	Severe acute respiratory syndrome coronavirus 2	Homo sapiens	ILLUMINA	2020-05-06	United States	North America	109	893.177	529	0.82169	26708673
SRR13195184	PRJNA645906	AMPLICON	SAMN16989929	SRX9629547	SARS-CoV-2/human/USA/CA-CZB-13077/2020	Illumina NovaSeq 6000	PAIRED	PCR	VIRAL RNA	Severe acute respiratory syndrome coronavirus 2	Homo sapiens	ILLUMINA	2020-05-06	United States	North America	190	315.189	184	0.647092	9425111
SRR13195185	PRJNA645906	AMPLICON	SAMN16989928	SRX9629546	SARS-CoV-2/human/USA/CA-CZB-13073/2020	Illumina NovaSeq 6000	PAIRED	PCR	VIRAL RNA	Severe acute respiratory syndrome coronavirus 2	Homo sapiens	ILLUMINA	2020-05-03	United States	North America	24	6598.53	7378	0.995954	197315973
SRR13195186	PRJNA645906	AMPLICON	SAMN16989927	SRX9629545	SARS-CoV-2/human/USA/CA-CZB-13072/2020	Illumina NovaSeq 6000	PAIRED	PCR	VIRAL RNA	Severe acute respiratory syndrome coronavirus 2	Homo sapiens	ILLUMINA	2020-05-03	United States	North America	28	6489.34	7195	0.995719	194050728
SRR13195187	PRJNA645906	AMPLICON	SAMN16989926	SRX9629544	SARS-CoV-2/human/USA/CA-CZB-13071/2020	Illumina NovaSeq 6000	PAIRED	PCR	VIRAL RNA	Severe acute respiratory syndrome coronavirus 2	Homo sapiens	ILLUMINA	2020-05-03	United States	North America	28	4462.72	4403	0.988663	133448807
SRR13195188	PRJNA645906	AMPLICON	SAMN16989925	SRX9629543	SARS-CoV-2/human/USA/CA-CZB-13069/2020	Illumina NovaSeq 6000	PAIRED	PCR	VIRAL RNA	Severe acute respiratory syndrome coronavirus 2	Homo sapiens	ILLUMINA	2020-05-03	United States	North America	27	4724.58	4781	0.988663	141279022
SRR13195189	PRJNA645906	AMPLICON	SAMN16989673	SRX9629542	SARS-CoV-2/human/USA/CA-CZB-9585/2020	NextSeq 550	PAIRED	PCR	VIRAL RNA	Severe acute respiratory syndrome coronavirus 2	Homo sapiens	ILLUMINA	2020-05-08	United States	North America	14	7647.8	7956	0.995954	228692276
SRR13195190	PRJNA645906	AMPLICON	SAMN16989924	SRX9629541	SARS-CoV-2/human/USA/CA-CZB-13068/2020	Illumina NovaSeq 6000	PAIRED	PCR	VIRAL RNA	Severe acute respiratory syndrome coronavirus 2	Homo sapiens	ILLUMINA	2020-05-04	United States	North America	33	2642.92	2332	0.979801	79031247
SRR13195191	PRJNA645906	AMPLICON	SAMN16989923	SRX9629279	SARS-CoV-2/human/USA/CA-CZB-13067/2020	Illumina NovaSeq 6000	PAIRED	PCR	VIRAL RNA	Severe acute respiratory syndrome coronavirus 2	Homo sapiens	ILLUMINA	2020-05-03	United States	North America	71	2672.95	2409	0.988563	79929336
SRR13195192	PRJNA645906	AMPLICON	SAMN16989655	SRX9629539	SARS-CoV-2/human/USA/CA-CZB-9533/2020	NextSeq 550	PAIRED	PCR	VIRAL RNA	Severe acute respiratory syndrome coronavirus 2	Homo sapiens	ILLUMINA	2020-04-09	United States	North America	13	6568.42	7625	0.988663	196415557
SRR13195193	PRJNA645906	AMPLICON	SAMN16989646	SRX9629538	SARS-CoV-2/human/USA/CA-CZB-9519/2020	NextSeq 550	PAIRED	PCR	VIRAL RNA	Severe acute respiratory syndrome coronavirus 2	Homo sapiens	ILLUMINA	2020-04-06	United States	North America	21	5933.52	7272	0.97532	177430004
SRR13195194	PRJNA645906	AMPLICON	SAMN16989645	SRX9629537	SARS-CoV-2/human/USA/CA-CZB-9518/2020	NextSeq 550	PAIRED	PCR	VIRAL RNA	Severe acute respiratory syndrome coronavirus 2	Homo sapiens	ILLUMINA	2020-04-06	United States	North America	18	6679.98	7641	0.988663	199751465
SRR13195195	PRJNA645906	AMPLICON	SAMN16989871	SRX9629535	SARS-CoV-2/human/USA/CA-CZB-12984/2020	Illumina NovaSeq 6000	PAIRED	PCR	VIRAL RNA	Severe acute respiratory syndrome coronavirus 2	Homo sapiens	ILLUMINA	2020-10-21	United States	North America	34	3938.31	3379	0.988663	117767313
SRR13195196	PRJNA645906	AMPLICON	SAMN16989870	SRX9629534	SARS-CoV-2/human/USA/CA-CZB-12983/2020	Illumina NovaSeq 6000	PAIRED	PCR	VIRAL RNA	Severe acute respiratory syndrome coronavirus 2	Homo sapiens	ILLUMINA	2020-10-21	United States	North America	47	4004.32	3732	0.978397	119741093
SRR13195197	PRJNA645906	AMPLICON	SAMN16989869	SRX9629533	SARS-CoV-2/human/USA/CA-CZB-12981/2020	Illumina NovaSeq 6000	PAIRED	PCR	VIRAL RNA	Severe acute respiratory syndrome coronavirus 2	Homo sapiens	ILLUMINA	2020-10-21	United States	North America	41	5794.25	6502	0.988663	173265463
SRR13195198	PRJNA645906	AMPLICON	SAMN16989868	SRX9629532	SARS-CoV-2/human/USA/CA-CZB-12978/2020	Illumina NovaSeq 6000	PAIRED	PCR	VIRAL RNA	Severe acute respiratory syndrome coronavirus 2	Homo sapiens	ILLUMINA	2020-10-21	United States	North America	36	5007.32	4838	0.99057	149733969
SRR13195199	PRJNA645906	AMPLICON	SAMN16989867	SRX9629531	SARS-CoV-2/human/USA/CA-CZB-12975/2020	Illumina NovaSeq 6000	PAIRED	PCR	VIRAL RNA	Severe acute respiratory syndrome coronavirus 2	Homo sapiens	ILLUMINA	2020-10-21	United States	North America	82	4014.75	3849	0.982978	120052944
SRR13195200	PRJNA645906	AMPLICON	SAMN16989866	SRX9629530	SARS-CoV-2/human/USA/CA-CZB-12973/2020	Illumina NovaSeq 6000	PAIRED	PCR	VIRAL RNA	Severe acute respiratory syndrome coronavirus 2	Homo sapiens	ILLUMINA	2020-10-21	United States	North America	108	817.505	504	0.866201	24445842
SRR13195201	PRJNA645906	AMPLICON	SAMN16989865	SRX9629529	SARS-CoV-2/human/USA/CA-CZB-11919/2020	NextSeq 550	PAIRED	PCR	VIRAL RNA	Severe acute respiratory syndrome coronavirus 2	Homo sapiens	ILLUMINA	2020-10-05	United States	North America	46	4618.38	4645	0.988663	138103541
SRR13195202	PRJNA645906	AMPLICON	SAMN16989667	SRX9629528	SARS-CoV-2/human/USA/CA-CZB-9552/2020	NextSeq 550	PAIRED	PCR	VIRAL RNA	Severe acute respiratory syndrome coronavirus 2	Homo sapiens	ILLUMINA	2020-04-14	United States	North America	23	5402.2	5616	0.98465	161542129
SRR13195203	PRJNA645906	AMPLICON	SAMN16989864	SRX9629527	SARS-CoV-2/human/USA/CA-CZB-11917/2020	NextSeq 550	PAIRED	PCR	VIRAL RNA	Severe acute respiratory syndrome coronavirus 2	Homo sapiens	ILLUMINA	2020-10-05	United States	North America	86	1274.4	627	0.849346	38108364
SRR13195204	PRJNA645906	AMPLICON	SAMN16989863	SRX9629526	SARS-CoV-2/human/USA/CA-CZB-11916/2020	NextSeq 550	PAIRED	PCR	VIRAL RNA	Severe acute respiratory syndrome coronavirus 2	Homo sapiens	ILLUMINA	2020-10-05	United States	North America	50	2071.47	1118	0.853493	61943168
SRR13195205	PRJNA645906	AMPLICON	SAMN16989862	SRX9629525	SARS-CoV-2/human/USA/CA-CZB-11915/2020	NextSeq 550	PAIRED	PCR	VIRAL RNA	Severe acute respiratory syndrome coronavirus 2	Homo sapiens	ILLUMINA	2020-10-05	United States	North America	44	3146.53	2246	0.947631	94090637
SRR13195206	PRJNA645906	AMPLICON	SAMN16989861	SRX9629524	SARS-CoV-2/human/USA/CA-CZB-11914/2020	NextSeq 550	PAIRED	PCR	VIRAL RNA	Severe acute respiratory syndrome coronavirus 2	Homo sapiens	ILLUMINA	2020-10-04	United States	North America	74	4250.28	4217	0.980571	127096261
SRR13195207	PRJNA645906	AMPLICON	SAMN16989860	SRX9629523	SARS-CoV-2/human/USA/CA-CZB-11913/2020	NextSeq 550	PAIRED	PCR	VIRAL RNA	Severe acute respiratory syndrome coronavirus 2	Homo sapiens	ILLUMINA	2020-10-04	United States	North America	42	2777.15	1942	0.876501	83045022
SRR13195208	PRJNA645906	AMPLICON	SAMN16989859	SRX9629522	SARS-CoV-2/human/USA/CA-CZB-11912/2020	NextSeq 550	PAIRED	PCR	VIRAL RNA	Severe acute respiratory syndrome coronavirus 2	Homo sapiens	ILLUMINA	2020-10-05	United States	North America	64	2690.26	1969	0.946728	80446894
SRR13195209	PRJNA645906	AMPLICON	SAMN16989858	SRX9629521	SARS-CoV-2/human/USA/CA-CZB-11911/2020	NextSeq 550	PAIRED	PCR	VIRAL RNA	Severe acute respiratory syndrome coronavirus 2	Homo sapiens	ILLUMINA	2020-10-05	United States	North America	25	7004.41	7682	0.994549	209452759
SRR13195210	PRJNA645906	AMPLICON	SAMN16989857	SRX9629520	SARS-CoV-2/human/USA/CA-CZB-11905/2020	NextSeq 550	PAIRED	PCR	VIRAL RNA	Severe acute respiratory syndrome coronavirus 2	Homo sapiens	ILLUMINA	2020-10-02	United States	North America	39	5831.41	6773	0.971709	174376697
SRR13195211	PRJNA645906	AMPLICON	SAMN16989856	SRX9629519	SARS-CoV-2/human/USA/CA-CZB-11904/2020	NextSeq 550	PAIRED	PCR	VIRAL RNA	Severe acute respiratory syndrome coronavirus 2	Homo sapiens	ILLUMINA	2020-10-02	United States	North America	155	1662.97	703	0.828646	49727757
SRR13195212	PRJNA645906	AMPLICON	SAMN16989855	SRX9629518	SARS-CoV-2/human/USA/CA-CZB-11901/2020	NextSeq 550	PAIRED	PCR	VIRAL RNA	Severe acute respiratory syndrome coronavirus 2	Homo sapiens	ILLUMINA	2020-10-03	United States	North America	29	7253.99	7800	0.995954	216916208
SRR13195213	PRJNA645906	AMPLICON	SAMN16989666	SRX9629517	SARS-CoV-2/human/USA/CA-CZB-9551/2020	NextSeq 550	PAIRED	PCR	VIRAL RNA	Severe acute respiratory syndrome coronavirus 2	Homo sapiens	ILLUMINA	2020-04-14	United States	North America	143	965.451	548	0.883624	28869876
SRR13195214	PRJNA645906	AMPLICON	SAMN16989854	SRX9629516	SARS-CoV-2/human/USA/CA-CZB-11900/2020	NextSeq 550	PAIRED	PCR	VIRAL RNA	Severe acute respiratory syndrome coronavirus 2	Homo sapiens	ILLUMINA	2020-10-03	United States	North America	29	6232.22	6990	0.995954	186362108
SRR13195215	PRJNA645906	AMPLICON	SAMN16989853	SRX9629515	SARS-CoV-2/human/USA/CA-CZB-11899/2020	NextSeq 550	PAIRED	PCR	VIRAL RNA	Severe acute respiratory syndrome coronavirus 2	Homo sapiens	ILLUMINA	2020-10-02	United States	North America	32	4997.65	5402	0.971709	149444783
SRR13195216	PRJNA645906	AMPLICON	SAMN16989852	SRX9629514	SARS-CoV-2/human/USA/CA-CZB-11898/2020	NextSeq 550	PAIRED	PCR	VIRAL RNA	Severe acute respiratory syndrome coronavirus 2	Homo sapiens	ILLUMINA	2020-10-02	United States	North America	32	5933.53	6643	0.988663	177430317
SRR13195217	PRJNA645906	AMPLICON	SAMN16989851	SRX9629513	SARS-CoV-2/human/USA/CA-CZB-11895/2020	NextSeq 550	PAIRED	PCR	VIRAL RNA	Severe acute respiratory syndrome coronavirus 2	Homo sapiens	ILLUMINA	2020-10-01	United States	North America	32	5965.52	6805	0.991673	178387081
SRR13195218	PRJNA645906	AMPLICON	SAMN16989850	SRX9629512	SARS-CoV-2/human/USA/CA-CZB-11894/2020	NextSeq 550	PAIRED	PCR	VIRAL RNA	Severe acute respiratory syndrome coronavirus 2	Homo sapiens	ILLUMINA	2020-10-01	United States	North America	89	3702.54	2967	0.984349	110717019
SRR13195219	PRJNA645906	AMPLICON	SAMN16989849	SRX9629511	SARS-CoV-2/human/USA/CA-CZB-11893/2020	NextSeq 550	PAIRED	PCR	VIRAL RNA	Severe acute respiratory syndrome coronavirus 2	Homo sapiens	ILLUMINA	2020-09-30	United States	North America	37	3555.12	3236	0.971441	106308608
SRR13195220	PRJNA645906	AMPLICON	SAMN16989848	SRX9629510	SARS-CoV-2/human/USA/CA-CZB-11890/2020	NextSeq 550	PAIRED	PCR	VIRAL RNA	Severe acute respiratory syndrome coronavirus 2	Homo sapiens	ILLUMINA	2020-09-30	United States	North America	37	6177.08	7348	0.988429	184713158
SRR13195221	PRJNA645906	AMPLICON	SAMN16989847	SRX9629509	SARS-CoV-2/human/USA/CA-CZB-11887/2020	NextSeq 550	PAIRED	PCR	VIRAL RNA	Severe acute respiratory syndrome coronavirus 2	Homo sapiens	ILLUMINA	2020-09-30	United States	North America	26	5284.62	5804	0.988329	158026003
SRR13195222	PRJNA645906	AMPLICON	SAMN16989846	SRX9629480	SARS-CoV-2/human/USA/CA-CZB-11886/2020	NextSeq 550	PAIRED	PCR	VIRAL RNA	Severe acute respiratory syndrome coronavirus 2	Homo sapiens	ILLUMINA	2020-09-30	United States	North America	25	5776.44	6578	0.992242	172732898
SRR13195223	PRJNA645906	AMPLICON	SAMN16989997	SRX9629507	SARS-CoV-2/human/USA/CA-CZB-5679/2020	Illumina NovaSeq 6000	PAIRED	PCR	VIRAL RNA	Severe acute respiratory syndrome coronavirus 2	Homo sapiens	ILLUMINA	2020-07-17	United States	North America	276	585.818	436	0.869545	17517707
SRR13195224	PRJNA645906	AMPLICON	SAMN16989996	SRX9629506	SARS-CoV-2/human/USA/CA-CZB-5684/2020	Illumina NovaSeq 6000	PAIRED	PCR	VIRAL RNA	Severe acute respiratory syndrome coronavirus 2	Homo sapiens	ILLUMINA	2020-07-17	United States	North America	142	679.005	435	0.876835	20304274
SRR13195225	PRJNA645906	AMPLICON	SAMN16989995	SRX9629505	SARS-CoV-2/human/USA/CA-CZB-5687/2020	Illumina NovaSeq 6000	PAIRED	PCR	VIRAL RNA	Severe acute respiratory syndrome coronavirus 2	Homo sapiens	ILLUMINA	2020-07-17	United States	North America	25	3940.91	3852	0.988663	117844998
SRR13195226	PRJNA645906	AMPLICON	SAMN16989680	SRX9629504	SARS-CoV-2/human/USA/CA-CZB-9606/2020	NextSeq 550	PAIRED	PCR	VIRAL RNA	Severe acute respiratory syndrome coronavirus 2	Homo sapiens	ILLUMINA	2020-04-17	United States	North America	55	1025.55	703	0.911982	30667037
SRR13195227	PRJNA645906	AMPLICON	SAMN16989994	SRX9629503	SARS-CoV-2/human/USA/CA-CZB-5697/2020	Illumina NovaSeq 6000	PAIRED	PCR	VIRAL RNA	Severe acute respiratory syndrome coronavirus 2	Homo sapiens	ILLUMINA	2020-07-23	United States	North America	119	780.763	425	0.841755	23347161
SRR13195228	PRJNA645906	AMPLICON	SAMN16989993	SRX9629502	SARS-CoV-2/human/USA/CA-CZB-5706/2020	Illumina NovaSeq 6000	PAIRED	PCR	VIRAL RNA	Severe acute respiratory syndrome coronavirus 2	Homo sapiens	ILLUMINA	2020-07-17	United States	North America	273	639.638	543	0.902284	19127085
SRR13195229	PRJNA645906	AMPLICON	SAMN16989992	SRX9629501	SARS-CoV-2/human/USA/CA-CZB-5707/2020	Illumina NovaSeq 6000	PAIRED	PCR	VIRAL RNA	Severe acute respiratory syndrome coronavirus 2	Homo sapiens	ILLUMINA	2020-07-17	United States	North America	40	1398.59	1289	0.987192	41822156
SRR13195230	PRJNA645906	AMPLICON	SAMN16989991	SRX9629500	SARS-CoV-2/human/USA/CA-CZB-5710/2020	Illumina NovaSeq 6000	PAIRED	PCR	VIRAL RNA	Severe acute respiratory syndrome coronavirus 2	Homo sapiens	ILLUMINA	2020-07-27	United States	North America	62	1173.63	934	0.92683	35095198
SRR13195231	PRJNA645906	AMPLICON	SAMN16989990	SRX9629499	SARS-CoV-2/human/USA/CA-CZB-5841/2020	Illumina NovaSeq 6000	PAIRED	PCR	VIRAL RNA	Severe acute respiratory syndrome coronavirus 2	Homo sapiens	ILLUMINA	2020-07-22	United States	North America	69	2982.71	2726	0.986858	89191956
SRR13195232	PRJNA645906	AMPLICON	SAMN16989989	SRX9629498	SARS-CoV-2/human/USA/CA-CZB-5845/2020	Illumina NovaSeq 6000	PAIRED	PCR	VIRAL RNA	Severe acute respiratory syndrome coronavirus 2	Homo sapiens	ILLUMINA	2020-07-22	United States	North America	35	4242.19	4165	0.988663	126854090
SRR13195233	PRJNA645906	AMPLICON	SAMN16989988	SRX9629497	SARS-CoV-2/human/USA/CA-CZB-12971/2020	Illumina NovaSeq 6000	PAIRED	PCR	VIRAL RNA	Severe acute respiratory syndrome coronavirus 2	Homo sapiens	ILLUMINA	2020-07-26	United States	North America	56	1808.18	1492	0.98863	54070133
SRR13195234	PRJNA645906	AMPLICON	SAMN16989987	SRX9629496	SARS-CoV-2/human/USA/CA-CZB-12970/2020	Illumina NovaSeq 6000	PAIRED	PCR	VIRAL RNA	Severe acute respiratory syndrome coronavirus 2	Homo sapiens	ILLUMINA	2020-07-19	United States	North America	28	5547.48	5879	0.995954	165886275
SRR13195235	PRJNA645906	AMPLICON	SAMN16989986	SRX9629495	SARS-CoV-2/human/USA/CA-CZB-12968/2020	Illumina NovaSeq 6000	PAIRED	PCR	VIRAL RNA	Severe acute respiratory syndrome coronavirus 2	Homo sapiens	ILLUMINA	2020-07-01	United States	North America	28	4271.86	3971	0.995352	127741289
SRR13195236	PRJNA645906	AMPLICON	SAMN16989985	SRX9629494	SARS-CoV-2/human/USA/CA-CZB-12967/2020	Illumina NovaSeq 6000	PAIRED	PCR	VIRAL RNA	Severe acute respiratory syndrome coronavirus 2	Homo sapiens	ILLUMINA	2020-06-13	United States	North America	46	2222.4	1906	0.995619	66456451
SRR13195237	PRJNA645906	AMPLICON	SAMN16989679	SRX9629493	SARS-CoV-2/human/USA/CA-CZB-9605/2020	NextSeq 550	PAIRED	PCR	VIRAL RNA	Severe acute respiratory syndrome coronavirus 2	Homo sapiens	ILLUMINA	2020-04-15	United States	North America	64	753.478	552	0.900813	22531262
SRR13195238	PRJNA645906	AMPLICON	SAMN16989984	SRX9629492	SARS-CoV-2/human/USA/CA-CZB-12966/2020	Illumina NovaSeq 6000	PAIRED	PCR	VIRAL RNA	Severe acute respiratory syndrome coronavirus 2	Homo sapiens	ILLUMINA	2020-07-27	United States	North America	28	6578.3	7228	0.995954	196710852
SRR13195239	PRJNA645906	AMPLICON	SAMN16989983	SRX9629491	SARS-CoV-2/human/USA/CA-CZB-12965/2020	Illumina NovaSeq 6000	PAIRED	PCR	VIRAL RNA	Severe acute respiratory syndrome coronavirus 2	Homo sapiens	ILLUMINA	2020-07-27	United States	North America	29	6302.31	6892	0.995954	188457847
SRR13195240	PRJNA645906	AMPLICON	SAMN16989982	SRX9629490	SARS-CoV-2/human/USA/CA-CZB-12964/2020	Illumina NovaSeq 6000	PAIRED	PCR	VIRAL RNA	Severe acute respiratory syndrome coronavirus 2	Homo sapiens	ILLUMINA	2020-07-21	United States	North America	29	6704.58	7472	0.995954	200487070
SRR13195241	PRJNA645906	AMPLICON	SAMN16989981	SRX9629489	SARS-CoV-2/human/USA/CA-CZB-12961/2020	Illumina NovaSeq 6000	PAIRED	PCR	VIRAL RNA	Severe acute respiratory syndrome coronavirus 2	Homo sapiens	ILLUMINA	2020-08-03	United States	North America	28	4895.46	5126	0.994382	146389089
SRR13195242	PRJNA645906	AMPLICON	SAMN16989980	SRX9629488	SARS-CoV-2/human/USA/CA-CZB-12960/2020	Illumina NovaSeq 6000	PAIRED	PCR	VIRAL RNA	Severe acute respiratory syndrome coronavirus 2	Homo sapiens	ILLUMINA	2020-07-21	United States	North America	87	3859.81	3562	0.977628	115419798
SRR13195243	PRJNA645906	AMPLICON	SAMN16989979	SRX9629487	SARS-CoV-2/human/USA/CA-CZB-12959/2020	Illumina NovaSeq 6000	PAIRED	PCR	VIRAL RNA	Severe acute respiratory syndrome coronavirus 2	Homo sapiens	ILLUMINA	2020-07-21	United States	North America	85	2092.69	1202	0.934388	62577712
SRR13195244	PRJNA645906	AMPLICON	SAMN16989978	SRX9629486	SARS-CoV-2/human/USA/CA-CZB-12958/2020	Illumina NovaSeq 6000	PAIRED	PCR	VIRAL RNA	Severe acute respiratory syndrome coronavirus 2	Homo sapiens	ILLUMINA	2020-07-21	United States	North America	26	5035.61	5176	0.995954	150579872
SRR13195245	PRJNA645906	AMPLICON	SAMN16989977	SRX9629485	SARS-CoV-2/human/USA/CA-CZB-12957/2020	Illumina NovaSeq 6000	PAIRED	PCR	VIRAL RNA	Severe acute respiratory syndrome coronavirus 2	Homo sapiens	ILLUMINA	2020-07-21	United States	North America	28	6511.09	7383	0.995954	194701268
SRR13195246	PRJNA645906	AMPLICON	SAMN16989976	SRX9629484	SARS-CoV-2/human/USA/CA-CZB-12956/2020	Illumina NovaSeq 6000	PAIRED	PCR	VIRAL RNA	Severe acute respiratory syndrome coronavirus 2	Homo sapiens	ILLUMINA	2020-10-05	United States	North America	42	1623.39	1272	0.994984	48544228
SRR13195247	PRJNA645906	AMPLICON	SAMN16989975	SRX9629483	SARS-CoV-2/human/USA/CA-CZB-12955/2020	Illumina NovaSeq 6000	PAIRED	PCR	VIRAL RNA	Severe acute respiratory syndrome coronavirus 2	Homo sapiens	ILLUMINA	2020-10-05	United States	North America	33	5476.81	5878	0.994047	163772917
SRR13195248	PRJNA645906	AMPLICON	SAMN16989678	SRX9629482	SARS-CoV-2/human/USA/CA-CZB-9603/2020	NextSeq 550	PAIRED	PCR	VIRAL RNA	Severe acute respiratory syndrome coronavirus 2	Homo sapiens	ILLUMINA	2020-04-15	United States	North America	41	1936.45	1333	0.844129	57905590
SRR13195249	PRJNA645906	AMPLICON	SAMN16989974	SRX9629481	SARS-CoV-2/human/USA/CA-CZB-12953/2020	Illumina NovaSeq 6000	PAIRED	PCR	VIRAL RNA	Severe acute respiratory syndrome coronavirus 2	Homo sapiens	ILLUMINA	2020-09-29	United States	North America	33	4456.85	4384	0.991339	133273301
SRR13195250	PRJNA645906	AMPLICON	SAMN16989973	SRX9629223	SARS-CoV-2/human/USA/CA-CZB-12952/2020	Illumina NovaSeq 6000	PAIRED	PCR	VIRAL RNA	Severe acute respiratory syndrome coronavirus 2	Homo sapiens	ILLUMINA	2020-09-23	United States	North America	39	4987.85	5054	0.995954	149151719
SRR13195251	PRJNA645906	AMPLICON	SAMN16989845	SRX9629479	SARS-CoV-2/human/USA/CA-CZB-11885/2020	NextSeq 550	PAIRED	PCR	VIRAL RNA	Severe acute respiratory syndrome coronavirus 2	Homo sapiens	ILLUMINA	2020-09-30	United States	North America	35	3294.52	2837	0.902284	98516069
SRR13195252	PRJNA645906	AMPLICON	SAMN16989665	SRX9629478	SARS-CoV-2/human/USA/CA-CZB-9549/2020	NextSeq 550	PAIRED	PCR	VIRAL RNA	Severe acute respiratory syndrome coronavirus 2	Homo sapiens	ILLUMINA	2020-04-14	United States	North America	18	4241.06	3999	0.98776	126820281
SRR13195253	PRJNA645906	AMPLICON	SAMN16989647	SRX9629477	SARS-CoV-2/human/USA/CA-CZB-9520/2020	NextSeq 550	PAIRED	PCR	VIRAL RNA	Severe acute respiratory syndrome coronavirus 2	Homo sapiens	ILLUMINA	2020-04-07	United States	North America	16	7231.22	7798	0.995954	216235283
SRR13195254	PRJNA645906	AMPLICON	SAMN16989844	SRX9629476	SARS-CoV-2/human/USA/CA-CZB-11883/2020	NextSeq 550	PAIRED	PCR	VIRAL RNA	Severe acute respiratory syndrome coronavirus 2	Homo sapiens	ILLUMINA	2020-09-30	United States	North America	34	5532.77	6471	0.988663	165446422
SRR13195255	PRJNA645906	AMPLICON	SAMN16989843	SRX9629475	SARS-CoV-2/human/USA/CA-CZB-11882/2020	NextSeq 550	PAIRED	PCR	VIRAL RNA	Severe acute respiratory syndrome coronavirus 2	Homo sapiens	ILLUMINA	2020-09-30	United States	North America	26	5930.24	6589	0.997124	177332042
SRR13195256	PRJNA645906	AMPLICON	SAMN16989842	SRX9629474	SARS-CoV-2/human/USA/CA-CZB-11881/2020	NextSeq 550	PAIRED	PCR	VIRAL RNA	Severe acute respiratory syndrome coronavirus 2	Homo sapiens	ILLUMINA	2020-09-30	United States	North America	30	3734.38	3003	0.97124	111669119
SRR13195257	PRJNA645906	AMPLICON	SAMN16989841	SRX9629473	SARS-CoV-2/human/USA/CA-CZB-11880/2020	NextSeq 550	PAIRED	PCR	VIRAL RNA	Severe acute respiratory syndrome coronavirus 2	Homo sapiens	ILLUMINA	2020-09-29	United States	North America	22	6092.72	6836	0.995954	182190477
SRR13195258	PRJNA645906	AMPLICON	SAMN16989840	SRX9629472	SARS-CoV-2/human/USA/CA-CZB-11878/2020	NextSeq 550	PAIRED	PCR	VIRAL RNA	Severe acute respiratory syndrome coronavirus 2	Homo sapiens	ILLUMINA	2020-04-08	United States	North America	85	3494.59	2917	0.98853	104498653
SRR13195259	PRJNA645906	AMPLICON	SAMN16989839	SRX9629471	SARS-CoV-2/human/USA/CA-CZB-11877/2020	NextSeq 550	PAIRED	PCR	VIRAL RNA	Severe acute respiratory syndrome coronavirus 2	Homo sapiens	ILLUMINA	2020-04-08	United States	North America	15	7422.48	7839	0.995954	221954540
SRR13195260	PRJNA645906	AMPLICON	SAMN16989838	SRX9629470	SARS-CoV-2/human/USA/CA-CZB-10253/2020	NextSeq 550	PAIRED	PCR	VIRAL RNA	Severe acute respiratory syndrome coronavirus 2	Homo sapiens	ILLUMINA	2020-07-09	United States	North America	35	5974.02	7270	0.997091	178641048
SRR13195261	PRJNA645906	AMPLICON	SAMN16989837	SRX9629469	SARS-CoV-2/human/USA/CA-CZB-10252/2020	NextSeq 550	PAIRED	PCR	VIRAL RNA	Severe acute respiratory syndrome coronavirus 2	Homo sapiens	ILLUMINA	2020-05-19	United States	North America	28	6659.22	7649	0.983747	199130703
SRR13195262	PRJNA645906	AMPLICON	SAMN16989836	SRX9629468	SARS-CoV-2/human/USA/CA-CZB-10251/2020	NextSeq 550	PAIRED	PCR	VIRAL RNA	Severe acute respiratory syndrome coronavirus 2	Homo sapiens	ILLUMINA	2020-05-19	United States	North America	24	6443.18	7545	0.988162	192670483
SRR13195263	PRJNA645906	AMPLICON	SAMN16989835	SRX9629467	SARS-CoV-2/human/USA/CA-CZB-10250/2020	NextSeq 550	PAIRED	PCR	VIRAL RNA	Severe acute respiratory syndrome coronavirus 2	Homo sapiens	ILLUMINA	2020-05-18	United States	North America	44	3039.02	2517	0.946159	90875920
SRR13195264	PRJNA645906	AMPLICON	SAMN16989664	SRX9629466	SARS-CoV-2/human/USA/CA-CZB-9548/2020	NextSeq 550	PAIRED	PCR	VIRAL RNA	Severe acute respiratory syndrome coronavirus 2	Homo sapiens	ILLUMINA	2020-04-13	United States	North America	17	6191.47	7048	0.995954	185143431
SRR13195265	PRJNA645906	AMPLICON	SAMN16989834	SRX9629465	SARS-CoV-2/human/USA/CA-CZB-10245/2020	NextSeq 550	PAIRED	PCR	VIRAL RNA	Severe acute respiratory syndrome coronavirus 2	Homo sapiens	ILLUMINA	2020-05-20	United States	North America	48	5020.94	5662	0.994248	150141215
SRR13195266	PRJNA645906	AMPLICON	SAMN16989833	SRX9629464	SARS-CoV-2/human/USA/CA-CZB-10242/2020	NextSeq 550	PAIRED	PCR	VIRAL RNA	Severe acute respiratory syndrome coronavirus 2	Homo sapiens	ILLUMINA	2020-05-16	United States	North America	22	6866.05	7745	0.995954	205315637
SRR13195267	PRJNA645906	AMPLICON	SAMN16989832	SRX9629463	SARS-CoV-2/human/USA/CA-CZB-10236/2020	NextSeq 550	PAIRED	PCR	VIRAL RNA	Severe acute respiratory syndrome coronavirus 2	Homo sapiens	ILLUMINA	2020-05-17	United States	North America	27	6899.04	7688	0.995686	206302086
SRR13195268	PRJNA645906	AMPLICON	SAMN16989831	SRX9629462	SARS-CoV-2/human/USA/CA-CZB-10234/2020	NextSeq 550	PAIRED	PCR	VIRAL RNA	Severe acute respiratory syndrome coronavirus 2	Homo sapiens	ILLUMINA	2020-05-17	United States	North America	150	4790.23	4919	0.979199	143242227
SRR13195269	PRJNA645906	AMPLICON	SAMN16989830	SRX9629461	SARS-CoV-2/human/USA/CA-CZB-10232/2020	NextSeq 550	PAIRED	PCR	VIRAL RNA	Severe acute respiratory syndrome coronavirus 2	Homo sapiens	ILLUMINA	2020-05-16	United States	North America	108	4036.33	3263	0.987326	120698495
SRR13195270	PRJNA645906	AMPLICON	SAMN16989829	SRX9629460	SARS-CoV-2/human/USA/CA-CZB-10230/2020	NextSeq 550	PAIRED	PCR	VIRAL RNA	Severe acute respiratory syndrome coronavirus 2	Homo sapiens	ILLUMINA	2020-05-18	United States	North America	115	4347.31	3922	0.988663	129997750
SRR13195271	PRJNA645906	AMPLICON	SAMN16989828	SRX9629459	SARS-CoV-2/human/USA/CA-CZB-10228/2020	NextSeq 550	PAIRED	PCR	VIRAL RNA	Severe acute respiratory syndrome coronavirus 2	Homo sapiens	ILLUMINA	2020-05-18	United States	North America	69	2419.72	1267	0.912584	72356963
SRR13195272	PRJNA645906	AMPLICON	SAMN16989827	SRX9629458	SARS-CoV-2/human/USA/CA-CZB-10227/2020	NextSeq 550	PAIRED	PCR	VIRAL RNA	Severe acute respiratory syndrome coronavirus 2	Homo sapiens	ILLUMINA	2020-05-16	United States	North America	114	3910.29	3324	0.988496	116929314
SRR13195273	PRJNA645906	AMPLICON	SAMN16989826	SRX9629457	SARS-CoV-2/human/USA/CA-CZB-10225/2020	NextSeq 550	PAIRED	PCR	VIRAL RNA	Severe acute respiratory syndrome coronavirus 2	Homo sapiens	ILLUMINA	2020-05-16	United States	North America	98	4728.3	5125	0.983513	141390296
SRR13195274	PRJNA645906	AMPLICON	SAMN16989825	SRX9629456	SARS-CoV-2/human/USA/CA-CZB-10221/2020	NextSeq 550	PAIRED	PCR	VIRAL RNA	Severe acute respiratory syndrome coronavirus 2	Homo sapiens	ILLUMINA	2020-05-13	United States	North America	35	5669.11	6879	0.995218	169523401
SRR13195275	PRJNA645906	AMPLICON	SAMN16989663	SRX9629455	SARS-CoV-2/human/USA/CA-CZB-9547/2020	NextSeq 550	PAIRED	PCR	VIRAL RNA	Severe acute respiratory syndrome coronavirus 2	Homo sapiens	ILLUMINA	2020-04-13	United States	North America	20	5991.62	7293	0.995954	179167269
SRR13195276	PRJNA645906	AMPLICON	SAMN16989824	SRX9629454	SARS-CoV-2/human/USA/CA-CZB-10220/2020	NextSeq 550	PAIRED	PCR	VIRAL RNA	Severe acute respiratory syndrome coronavirus 2	Homo sapiens	ILLUMINA	2020-05-11	United States	North America	24	6632.77	7626	0.99485	198339818
SRR13195277	PRJNA645906	AMPLICON	SAMN16989823	SRX9629453	SARS-CoV-2/human/USA/CA-CZB-10218/2020	NextSeq 550	PAIRED	PCR	VIRAL RNA	Severe acute respiratory syndrome coronavirus 2	Homo sapiens	ILLUMINA	2020-05-12	United States	North America	30	5678.25	6918	0.995251	169796763
SRR13195278	PRJNA645906	AMPLICON	SAMN16989822	SRX9629195	SARS-CoV-2/human/USA/CA-CZB-10212/2020	NextSeq 550	PAIRED	PCR	VIRAL RNA	Severe acute respiratory syndrome coronavirus 2	Homo sapiens	ILLUMINA	2020-05-11	United States	North America	26	5107.09	5547	0.979434	152717213
SRR13195279	PRJNA645906	AMPLICON	SAMN16989738	SRX9629451	SARS-CoV-2/human/USA/CA-CZB-10005/2020	NextSeq 550	PAIRED	PCR	VIRAL RNA	Severe acute respiratory syndrome coronavirus 2	Homo sapiens	ILLUMINA	2020-07-11	United States	North America	28	5939.52	7217	0.968532	177609538
SRR13195280	PRJNA645906	AMPLICON	SAMN16989737	SRX9629450	SARS-CoV-2/human/USA/CA-CZB-10003/2020	NextSeq 550	PAIRED	PCR	VIRAL RNA	Severe acute respiratory syndrome coronavirus 2	Homo sapiens	ILLUMINA	2020-07-09	United States	North America	94	1317.73	782	0.883022	39404143
SRR13195281	PRJNA645906	AMPLICON	SAMN16989736	SRX9629449	SARS-CoV-2/human/USA/CA-CZB-10001/2020	NextSeq 550	PAIRED	PCR	VIRAL RNA	Severe acute respiratory syndrome coronavirus 2	Homo sapiens	ILLUMINA	2020-04-01	United States	North America	30	6145.08	7247	0.992242	183756435
SRR13195282	PRJNA645906	AMPLICON	SAMN16989735	SRX9629448	SARS-CoV-2/human/USA/CA-CZB-9999/2020	NextSeq 550	PAIRED	PCR	VIRAL RNA	Severe acute respiratory syndrome coronavirus 2	Homo sapiens	ILLUMINA	2020-03-31	United States	North America	69	4791.44	5875	0.964786	143278485
SRR13195283	PRJNA645906	AMPLICON	SAMN16989654	SRX9629447	SARS-CoV-2/human/USA/CA-CZB-9529/2020	NextSeq 550	PAIRED	PCR	VIRAL RNA	Severe acute respiratory syndrome coronavirus 2	Homo sapiens	ILLUMINA	2020-04-08	United States	North America	19	7235.58	7882	0.993579	216365639
SRR13195284	PRJNA645906	AMPLICON	SAMN16989734	SRX9629446	SARS-CoV-2/human/USA/CA-CZB-9998/2020	NextSeq 550	PAIRED	PCR	VIRAL RNA	Severe acute respiratory syndrome coronavirus 2	Homo sapiens	ILLUMINA	2020-06-30	United States	North America	20	7195.94	7768	0.995954	215180296
SRR13195285	PRJNA645906	AMPLICON	SAMN16989733	SRX9629445	SARS-CoV-2/human/USA/CA-CZB-9803/2020	NextSeq 550	PAIRED	PCR	VIRAL RNA	Severe acute respiratory syndrome coronavirus 2	Homo sapiens	ILLUMINA	2020-06-05	United States	North America	15	6445.53	7553	0.995954	192740830
SRR13195286	PRJNA645906	AMPLICON	SAMN16989732	SRX9629444	SARS-CoV-2/human/USA/CA-CZB-9798/2020	NextSeq 550	PAIRED	PCR	VIRAL RNA	Severe acute respiratory syndrome coronavirus 2	Homo sapiens	ILLUMINA	2020-06-05	United States	North America	23	3710.31	3530	0.988663	110949261
SRR13195287	PRJNA645906	AMPLICON	SAMN16989731	SRX9629443	SARS-CoV-2/human/USA/CA-CZB-9794/2020	NextSeq 550	PAIRED	PCR	VIRAL RNA	Severe acute respiratory syndrome coronavirus 2	Homo sapiens	ILLUMINA	2020-06-04	United States	North America	32	6403.1	7372	0.994516	191471863
SRR13195288	PRJNA645906	AMPLICON	SAMN16989730	SRX9629442	SARS-CoV-2/human/USA/CA-CZB-9792/2020	NextSeq 550	PAIRED	PCR	VIRAL RNA	Severe acute respiratory syndrome coronavirus 2	Homo sapiens	ILLUMINA	2020-06-04	United States	North America	110	2710.19	1955	0.984349	81042807
SRR13195289	PRJNA645906	AMPLICON	SAMN16989729	SRX9629441	SARS-CoV-2/human/USA/CA-CZB-9791/2020	NextSeq 550	PAIRED	PCR	VIRAL RNA	Severe acute respiratory syndrome coronavirus 2	Homo sapiens	ILLUMINA	2020-06-05	United States	North America	25	2848.64	2643	0.99368	85182844
SRR13195290	PRJNA645906	AMPLICON	SAMN16989728	SRX9629440	SARS-CoV-2/human/USA/CA-CZB-9789/2020	NextSeq 550	PAIRED	PCR	VIRAL RNA	Severe acute respiratory syndrome coronavirus 2	Homo sapiens	ILLUMINA	2020-05-17	United States	North America	18	7115.42	7886	0.994415	212772322
SRR13195291	PRJNA645906	AMPLICON	SAMN16989727	SRX9629439	SARS-CoV-2/human/USA/CA-CZB-9788/2020	NextSeq 550	PAIRED	PCR	VIRAL RNA	Severe acute respiratory syndrome coronavirus 2	Homo sapiens	ILLUMINA	2020-05-17	United States	North America	75	2502.17	1717	0.917734	74822395
SRR13195292	PRJNA645906	AMPLICON	SAMN16989726	SRX9629438	SARS-CoV-2/human/USA/CA-CZB-9787/2020	NextSeq 550	PAIRED	PCR	VIRAL RNA	Severe acute respiratory syndrome coronavirus 2	Homo sapiens	ILLUMINA	2020-05-18	United States	North America	106	1399.86	992	0.97308	41859984
SRR13195293	PRJNA645906	AMPLICON	SAMN16989725	SRX9629437	SARS-CoV-2/human/USA/CA-CZB-9784/2020	NextSeq 550	PAIRED	PCR	VIRAL RNA	Severe acute respiratory syndrome coronavirus 2	Homo sapiens	ILLUMINA	2020-05-18	United States	North America	31	5013.29	5876	0.994984	149912411
SRR13195294	PRJNA645906	AMPLICON	SAMN16989653	SRX9629436	SARS-CoV-2/human/USA/CA-CZB-9527/2020	NextSeq 550	PAIRED	PCR	VIRAL RNA	Severe acute respiratory syndrome coronavirus 2	Homo sapiens	ILLUMINA	2020-04-07	United States	North America	34	4138.3	3921	0.984249	123747455
SRR13195295	PRJNA645906	AMPLICON	SAMN16989724	SRX9629435	SARS-CoV-2/human/USA/CA-CZB-9781/2020	NextSeq 550	PAIRED	PCR	VIRAL RNA	Severe acute respiratory syndrome coronavirus 2	Homo sapiens	ILLUMINA	2020-06-22	United States	North America	83	632.832	573	0.820319	18923576
SRR13195296	PRJNA645906	AMPLICON	SAMN16989723	SRX9629434	SARS-CoV-2/human/USA/CA-CZB-9776/2020	NextSeq 550	PAIRED	PCR	VIRAL RNA	Severe acute respiratory syndrome coronavirus 2	Homo sapiens	ILLUMINA	2020-06-22	United States	North America	71	2853.34	2215	0.971408	85323373
SRR13195297	PRJNA645906	AMPLICON	SAMN16989722	SRX9629433	SARS-CoV-2/human/USA/CA-CZB-9775/2020	NextSeq 550	PAIRED	PCR	VIRAL RNA	Severe acute respiratory syndrome coronavirus 2	Homo sapiens	ILLUMINA	2020-06-23	United States	North America	17	7102.37	7885	0.988563	212382028
SRR13195298	PRJNA645906	AMPLICON	SAMN16989721	SRX9629432	SARS-CoV-2/human/USA/CA-CZB-9774/2020	NextSeq 550	PAIRED	PCR	VIRAL RNA	Severe acute respiratory syndrome coronavirus 2	Homo sapiens	ILLUMINA	2020-06-23	United States	North America	17	7270.45	7862	0.995954	217408176
SRR13195299	PRJNA645906	AMPLICON	SAMN16989720	SRX9629431	SARS-CoV-2/human/USA/CA-CZB-9773/2020	NextSeq 550	PAIRED	PCR	VIRAL RNA	Severe acute respiratory syndrome coronavirus 2	Homo sapiens	ILLUMINA	2020-03-31	United States	North America	158	5290.85	6298	0.98348	158212152
SRR13195300	PRJNA645906	AMPLICON	SAMN16989719	SRX9629430	SARS-CoV-2/human/USA/CA-CZB-9768/2020	NextSeq 550	PAIRED	PCR	VIRAL RNA	Severe acute respiratory syndrome coronavirus 2	Homo sapiens	ILLUMINA	2020-06-06	United States	North America	113	4927.82	5100	0.990837	147356550
SRR13195301	PRJNA645906	AMPLICON	SAMN16989718	SRX9629429	SARS-CoV-2/human/USA/CA-CZB-9762/2020	NextSeq 550	PAIRED	PCR	VIRAL RNA	Severe acute respiratory syndrome coronavirus 2	Homo sapiens	ILLUMINA	2020-06-01	United States	North America	20	6466.86	7386	0.995352	193378417
SRR13195302	PRJNA645906	AMPLICON	SAMN16989717	SRX9629428	SARS-CoV-2/human/USA/CA-CZB-9760/2020	NextSeq 550	PAIRED	PCR	VIRAL RNA	Severe acute respiratory syndrome coronavirus 2	Homo sapiens	ILLUMINA	2020-06-03	United States	North America	19	6413.26	7182	0.994148	191775671
SRR13195303	PRJNA645906	AMPLICON	SAMN16989716	SRX9629427	SARS-CoV-2/human/USA/CA-CZB-9759/2020	NextSeq 550	PAIRED	PCR	VIRAL RNA	Severe acute respiratory syndrome coronavirus 2	Homo sapiens	ILLUMINA	2020-06-03	United States	North America	24	6834.08	7634	0.995954	204359351
SRR13195304	PRJNA645906	AMPLICON	SAMN16989715	SRX9629426	SARS-CoV-2/human/USA/CA-CZB-9756/2020	NextSeq 550	PAIRED	PCR	VIRAL RNA	Severe acute respiratory syndrome coronavirus 2	Homo sapiens	ILLUMINA	2020-06-02	United States	North America	20	6009.53	7071	0.988663	179703084
SRR13195305	PRJNA645906	AMPLICON	SAMN16989652	SRX9629425	SARS-CoV-2/human/USA/CA-CZB-9526/2020	NextSeq 550	PAIRED	PCR	VIRAL RNA	Severe acute respiratory syndrome coronavirus 2	Homo sapiens	ILLUMINA	2020-04-07	United States	North America	17	4367.75	4307	0.974785	130608837
SRR13195306	PRJNA645906	AMPLICON	SAMN16989714	SRX9629055	SARS-CoV-2/human/USA/CA-CZB-9754/2020	NextSeq 550	PAIRED	PCR	VIRAL RNA	Severe acute respiratory syndrome coronavirus 2	Homo sapiens	ILLUMINA	2020-06-03	United States	North America	45	6241.21	7122	0.994081	186630790
SRR13195307	PRJNA645906	AMPLICON	SAMN16990098	SRX9629423	SARS-CoV-2/human/USA/CA-CZB-13374/2020	Illumina NovaSeq 6000	PAIRED	PCR	VIRAL RNA	Severe acute respiratory syndrome coronavirus 2	Homo sapiens	ILLUMINA	2020-05-13	United States	North America	139	496.972	431	0.942849	14860967
SRR13195308	PRJNA645906	AMPLICON	SAMN16990097	SRX9629422	SARS-CoV-2/human/USA/CA-CZB-13373/2020	Illumina NovaSeq 6000	PAIRED	PCR	VIRAL RNA	Severe acute respiratory syndrome coronavirus 2	Homo sapiens	ILLUMINA	2020-05-13	United States	North America	31	5761.17	6058	0.995954	172276356
SRR13195309	PRJNA645906	AMPLICON	SAMN16990096	SRX9629421	SARS-CoV-2/human/USA/CA-CZB-13366/2020	Illumina NovaSeq 6000	PAIRED	PCR	VIRAL RNA	Severe acute respiratory syndrome coronavirus 2	Homo sapiens	ILLUMINA	2020-05-19	United States	North America	89	1155.07	676	0.805739	34540063
SRR13195310	PRJNA645906	AMPLICON	SAMN16990095	SRX9629420	SARS-CoV-2/human/USA/CA-CZB-13365/2020	Illumina NovaSeq 6000	PAIRED	PCR	VIRAL RNA	Severe acute respiratory syndrome coronavirus 2	Homo sapiens	ILLUMINA	2020-05-20	United States	North America	172	245.775	167	0.663579	7349399
SRR13195311	PRJNA645906	AMPLICON	SAMN16989690	SRX9629419	SARS-CoV-2/human/USA/CA-CZB-9648/2020	NextSeq 550	PAIRED	PCR	VIRAL RNA	Severe acute respiratory syndrome coronavirus 2	Homo sapiens	ILLUMINA	2020-04-27	United States	North America	14	7503.82	7945	0.995954	224386703
SRR13195312	PRJNA645906	AMPLICON	SAMN16990094	SRX9629418	SARS-CoV-2/human/USA/CA-CZB-13362/2020	Illumina NovaSeq 6000	PAIRED	PCR	VIRAL RNA	Severe acute respiratory syndrome coronavirus 2	Homo sapiens	ILLUMINA	2020-05-21	United States	North America	29	4040.32	3954	0.995954	120817813
SRR13195313	PRJNA645906	AMPLICON	SAMN16990093	SRX9629417	SARS-CoV-2/human/USA/CA-CZB-13360/2020	Illumina NovaSeq 6000	PAIRED	PCR	VIRAL RNA	Severe acute respiratory syndrome coronavirus 2	Homo sapiens	ILLUMINA	2020-05-21	United States	North America	36	3178.43	2921	0.957128	95044685
SRR13195314	PRJNA645906	AMPLICON	SAMN16990092	SRX9629416	SARS-CoV-2/human/USA/CA-CZB-13359/2020	Illumina NovaSeq 6000	PAIRED	PCR	VIRAL RNA	Severe acute respiratory syndrome coronavirus 2	Homo sapiens	ILLUMINA	2020-05-21	United States	North America	123	439.397	367	0.819684	13139282
SRR13195315	PRJNA645906	AMPLICON	SAMN16990091	SRX9629415	SARS-CoV-2/human/USA/CA-CZB-13356/2020	Illumina NovaSeq 6000	PAIRED	PCR	VIRAL RNA	Severe acute respiratory syndrome coronavirus 2	Homo sapiens	ILLUMINA	2020-04-30	United States	North America	76	1383.76	1068	0.916396	41378440
SRR13195316	PRJNA645906	AMPLICON	SAMN16990090	SRX9629414	SARS-CoV-2/human/USA/CA-CZB-13354/2020	Illumina NovaSeq 6000	PAIRED	PCR	VIRAL RNA	Severe acute respiratory syndrome coronavirus 2	Homo sapiens	ILLUMINA	2020-04-30	United States	North America	24	4169.25	3970	0.988663	124672948
SRR13195317	PRJNA645906	AMPLICON	SAMN16990089	SRX9629413	SARS-CoV-2/human/USA/CA-CZB-13353/2020	Illumina NovaSeq 6000	PAIRED	PCR	VIRAL RNA	Severe acute respiratory syndrome coronavirus 2	Homo sapiens	ILLUMINA	2020-04-30	United States	North America	77	2650.3	2364	0.988663	79252027
SRR13195318	PRJNA645906	AMPLICON	SAMN16990088	SRX9629412	SARS-CoV-2/human/USA/CA-CZB-13352/2020	Illumina NovaSeq 6000	PAIRED	PCR	VIRAL RNA	Severe acute respiratory syndrome coronavirus 2	Homo sapiens	ILLUMINA	2020-04-30	United States	North America	46	2659.72	2017	0.917366	79533517
SRR13195319	PRJNA645906	AMPLICON	SAMN16990087	SRX9629411	SARS-CoV-2/human/USA/CA-CZB-13351/2020	Illumina NovaSeq 6000	PAIRED	PCR	VIRAL RNA	Severe acute respiratory syndrome coronavirus 2	Homo sapiens	ILLUMINA	2020-04-30	United States	North America	30	4711.1	4828	0.98669	140875962
SRR13195320	PRJNA645906	AMPLICON	SAMN16990086	SRX9629410	SARS-CoV-2/human/USA/CA-CZB-13349/2020	Illumina NovaSeq 6000	PAIRED	PCR	VIRAL RNA	Severe acute respiratory syndrome coronavirus 2	Homo sapiens	ILLUMINA	2020-04-30	United States	North America	39	2600.68	2286	0.971307	77767985
SRR13195321	PRJNA645906	AMPLICON	SAMN16990085	SRX9629409	SARS-CoV-2/human/USA/CA-CZB-13347/2020	Illumina NovaSeq 6000	PAIRED	PCR	VIRAL RNA	Severe acute respiratory syndrome coronavirus 2	Homo sapiens	ILLUMINA	2020-05-01	United States	North America	39	4659.93	4723	0.988663	139345919
SRR13195322	PRJNA645906	AMPLICON	SAMN16989689	SRX9629408	SARS-CoV-2/human/USA/CA-CZB-9647/2020	NextSeq 550	PAIRED	PCR	VIRAL RNA	Severe acute respiratory syndrome coronavirus 2	Homo sapiens	ILLUMINA	2020-04-28	United States	North America	17	6393.02	7016	0.995954	191170500
SRR13195323	PRJNA645906	AMPLICON	SAMN16990084	SRX9629407	SARS-CoV-2/human/USA/CA-CZB-13345/2020	Illumina NovaSeq 6000	PAIRED	PCR	VIRAL RNA	Severe acute respiratory syndrome coronavirus 2	Homo sapiens	ILLUMINA	2020-05-03	United States	North America	34	2887.94	2574	0.981942	86358099
SRR13195324	PRJNA645906	AMPLICON	SAMN16990083	SRX9629406	SARS-CoV-2/human/USA/CA-CZB-13344/2020	Illumina NovaSeq 6000	PAIRED	PCR	VIRAL RNA	Severe acute respiratory syndrome coronavirus 2	Homo sapiens	ILLUMINA	2020-05-02	United States	North America	63	1142.56	917	0.908571	34165988
SRR13195325	PRJNA645906	AMPLICON	SAMN16990082	SRX9629405	SARS-CoV-2/human/USA/CA-CZB-13343/2020	Illumina NovaSeq 6000	PAIRED	PCR	VIRAL RNA	Severe acute respiratory syndrome coronavirus 2	Homo sapiens	ILLUMINA	2020-05-02	United States	North America	36	4693.99	4690	0.98572	140364283
SRR13195326	PRJNA645906	AMPLICON	SAMN16990081	SRX9629404	SARS-CoV-2/human/USA/CA-CZB-13342/2020	Illumina NovaSeq 6000	PAIRED	PCR	VIRAL RNA	Severe acute respiratory syndrome coronavirus 2	Homo sapiens	ILLUMINA	2020-05-02	United States	North America	34	4373.75	4282	0.994516	130788213
SRR13195327	PRJNA645906	AMPLICON	SAMN16990080	SRX9629403	SARS-CoV-2/human/USA/CA-CZB-13341/2020	Illumina NovaSeq 6000	PAIRED	PCR	VIRAL RNA	Severe acute respiratory syndrome coronavirus 2	Homo sapiens	ILLUMINA	2020-05-02	United States	North America	36	4624.21	4640	0.988663	138277627
SRR13195328	PRJNA645906	AMPLICON	SAMN16990079	SRX9629402	SARS-CoV-2/human/USA/CA-CZB-13340/2020	Illumina NovaSeq 6000	PAIRED	PCR	VIRAL RNA	Severe acute respiratory syndrome coronavirus 2	Homo sapiens	ILLUMINA	2020-05-02	United States	North America	50	3961.28	3946	0.949236	118454226
SRR13195329	PRJNA645906	AMPLICON	SAMN16990078	SRX9629401	SARS-CoV-2/human/USA/CA-CZB-13339/2020	Illumina NovaSeq 6000	PAIRED	PCR	VIRAL RNA	Severe acute respiratory syndrome coronavirus 2	Homo sapiens	ILLUMINA	2020-11-03	United States	North America	39	5332.33	5366	0.995954	159452535
SRR13195330	PRJNA645906	AMPLICON	SAMN16990077	SRX9629400	SARS-CoV-2/human/USA/CA-CZB-13338/2020	Illumina NovaSeq 6000	PAIRED	PCR	VIRAL RNA	Severe acute respiratory syndrome coronavirus 2	Homo sapiens	ILLUMINA	2020-11-03	United States	North America	37	3417.43	3263	0.991238	102191361
SRR13195331	PRJNA645906	AMPLICON	SAMN16990076	SRX9629399	SARS-CoV-2/human/USA/CA-CZB-13336/2020	Illumina NovaSeq 6000	PAIRED	PCR	VIRAL RNA	Severe acute respiratory syndrome coronavirus 2	Homo sapiens	ILLUMINA	2020-11-02	United States	North America	44	3195.64	3068	0.994415	95559264
SRR13195332	PRJNA645906	AMPLICON	SAMN16990075	SRX9629398	SARS-CoV-2/human/USA/CA-CZB-13334/2020	Illumina NovaSeq 6000	PAIRED	PCR	VIRAL RNA	Severe acute respiratory syndrome coronavirus 2	Homo sapiens	ILLUMINA	2020-11-02	United States	North America	46	2006.22	1855	0.971073	59991941
SRR13195333	PRJNA645906	AMPLICON	SAMN16989688	SRX9629397	SARS-CoV-2/human/USA/CA-CZB-9645/2020	NextSeq 550	PAIRED	PCR	VIRAL RNA	Severe acute respiratory syndrome coronavirus 2	Homo sapiens	ILLUMINA	2020-04-24	United States	North America	20	5503.39	6296	0.987326	164567891
SRR13195334	PRJNA645906	AMPLICON	SAMN16989744	SRX9629396	SARS-CoV-2/human/USA/CA-CZB-10013/2020	NextSeq 550	PAIRED	PCR	VIRAL RNA	Severe acute respiratory syndrome coronavirus 2	Homo sapiens	ILLUMINA	2020-04-09	United States	North America	22	7078.03	7761	0.995954	211654244
SRR13195335	PRJNA645906	AMPLICON	SAMN16990074	SRX9629139	SARS-CoV-2/human/USA/CA-CZB-13332/2020	Illumina NovaSeq 6000	PAIRED	PCR	VIRAL RNA	Severe acute respiratory syndrome coronavirus 2	Homo sapiens	ILLUMINA	2020-11-02	United States	North America	47	2723.8	2423	0.959469	81449705
SRR13195336	PRJNA645906	AMPLICON	SAMN16989743	SRX9629395	SARS-CoV-2/human/USA/CA-CZB-10011/2020	NextSeq 550	PAIRED	PCR	VIRAL RNA	Severe acute respiratory syndrome coronavirus 2	Homo sapiens	ILLUMINA	2020-06-03	United States	North America	56	577.26	472	0.905695	17261800
SRR13195337	PRJNA645906	AMPLICON	SAMN16989742	SRX9629394	SARS-CoV-2/human/USA/CA-CZB-10010/2020	NextSeq 550	PAIRED	PCR	VIRAL RNA	Severe acute respiratory syndrome coronavirus 2	Homo sapiens	ILLUMINA	2020-06-29	United States	North America	26	6003.05	7053	0.995954	179509245
SRR13195338	PRJNA645906	AMPLICON	SAMN16989741	SRX9629393	SARS-CoV-2/human/USA/CA-CZB-10009/2020	NextSeq 550	PAIRED	PCR	VIRAL RNA	Severe acute respiratory syndrome coronavirus 2	Homo sapiens	ILLUMINA	2020-07-11	United States	North America	20	6691.79	7511	0.995954	200104489
SRR13195339	PRJNA645906	AMPLICON	SAMN16989740	SRX9629392	SARS-CoV-2/human/USA/CA-CZB-10007/2020	NextSeq 550	PAIRED	PCR	VIRAL RNA	Severe acute respiratory syndrome coronavirus 2	Homo sapiens	ILLUMINA	2020-07-11	United States	North America	79	4235.34	3900	0.994449	126649480
SRR13195340	PRJNA645906	AMPLICON	SAMN16989739	SRX9629452	SARS-CoV-2/human/USA/CA-CZB-10006/2020	NextSeq 550	PAIRED	PCR	VIRAL RNA	Severe acute respiratory syndrome coronavirus 2	Homo sapiens	ILLUMINA	2020-07-11	United States	North America	19	6564.36	7476	0.995954	196294058
SRR13195341	PRJNA645906	AMPLICON	SAMN16990199	SRX9629390	SARS-CoV-2/human/USA/CA-CZB-13497/2020	Illumina NovaSeq 6000	PAIRED	PCR	VIRAL RNA	Severe acute respiratory syndrome coronavirus 2	Homo sapiens	ILLUMINA	2020-10-28	United States	North America	42	4390.25	4448	0.975454	131281593
SRR13195342	PRJNA645906	AMPLICON	SAMN16990198	SRX9629389	SARS-CoV-2/human/USA/CA-CZB-13498/2020	Illumina NovaSeq 6000	PAIRED	PCR	VIRAL RNA	Severe acute respiratory syndrome coronavirus 2	Homo sapiens	ILLUMINA	2020-10-28	United States	North America	39	5232.2	5455	0.979902	156458367
SRR13195343	PRJNA645906	AMPLICON	SAMN16990197	SRX9629388	SARS-CoV-2/human/USA/CA-CZB-13499/2020	Illumina NovaSeq 6000	PAIRED	PCR	VIRAL RNA	Severe acute respiratory syndrome coronavirus 2	Homo sapiens	ILLUMINA	2020-10-28	United States	North America	131	885.251	626	0.899876	26471650
SRR13195344	PRJNA645906	AMPLICON	SAMN16990196	SRX9629387	SARS-CoV-2/human/USA/CA-CZB-13500/2020	Illumina NovaSeq 6000	PAIRED	PCR	VIRAL RNA	Severe acute respiratory syndrome coronavirus 2	Homo sapiens	ILLUMINA	2020-10-28	United States	North America	39	4994.07	5119	0.988663	149337674
SRR13195345	PRJNA645906	AMPLICON	SAMN16990195	SRX9629386	SARS-CoV-2/human/USA/CA-CZB-13501/2020	Illumina NovaSeq 6000	PAIRED	PCR	VIRAL RNA	Severe acute respiratory syndrome coronavirus 2	Homo sapiens	ILLUMINA	2020-10-28	United States	North America	40	4942.55	5122	0.978363	147797131
SRR13195346	PRJNA645906	AMPLICON	SAMN16989700	SRX9629385	SARS-CoV-2/human/USA/CA-CZB-9700/2020	NextSeq 550	PAIRED	PCR	VIRAL RNA	Severe acute respiratory syndrome coronavirus 2	Homo sapiens	ILLUMINA	2020-03-27	United States	North America	11	6843.61	7538	0.99592	204644517
SRR13195347	PRJNA645906	AMPLICON	SAMN16990194	SRX9629384	SARS-CoV-2/human/USA/CA-CZB-13502/2020	Illumina NovaSeq 6000	PAIRED	PCR	VIRAL RNA	Severe acute respiratory syndrome coronavirus 2	Homo sapiens	ILLUMINA	2020-10-28	United States	North America	43	4943.51	5274	0.978965	147825797
SRR13195348	PRJNA645906	AMPLICON	SAMN16990193	SRX9629383	SARS-CoV-2/human/USA/CA-CZB-13504/2020	Illumina NovaSeq 6000	PAIRED	PCR	VIRAL RNA	Severe acute respiratory syndrome coronavirus 2	Homo sapiens	ILLUMINA	2020-10-28	United States	North America	43	4693.31	4642	0.995954	140344007
SRR13195349	PRJNA645906	AMPLICON	SAMN16990192	SRX9629382	SARS-CoV-2/human/USA/CA-CZB-13505/2020	Illumina NovaSeq 6000	PAIRED	PCR	VIRAL RNA	Severe acute respiratory syndrome coronavirus 2	Homo sapiens	ILLUMINA	2020-10-28	United States	North America	41	5842.77	6248	0.995954	174716390
SRR13195350	PRJNA645906	AMPLICON	SAMN16990191	SRX9629381	SARS-CoV-2/human/USA/CA-CZB-13506/2020	Illumina NovaSeq 6000	PAIRED	PCR	VIRAL RNA	Severe acute respiratory syndrome coronavirus 2	Homo sapiens	ILLUMINA	2020-10-28	United States	North America	42	6160.54	6688	0.995954	184218765
SRR13195351	PRJNA645906	AMPLICON	SAMN16990190	SRX9629380	SARS-CoV-2/human/USA/CA-CZB-13507/2020	Illumina NovaSeq 6000	PAIRED	PCR	VIRAL RNA	Severe acute respiratory syndrome coronavirus 2	Homo sapiens	ILLUMINA	2020-10-28	United States	North America	29	4994.64	5067	0.994148	149354747
SRR13195352	PRJNA645906	AMPLICON	SAMN16990189	SRX9629379	SARS-CoV-2/human/USA/CA-CZB-13510/2020	Illumina NovaSeq 6000	PAIRED	PCR	VIRAL RNA	Severe acute respiratory syndrome coronavirus 2	Homo sapiens	ILLUMINA	2020-10-28	United States	North America	44	4334.89	4486	0.968297	129626205
SRR13195353	PRJNA645906	AMPLICON	SAMN16990188	SRX9629378	SARS-CoV-2/human/USA/CA-CZB-13511/2020	Illumina NovaSeq 6000	PAIRED	PCR	VIRAL RNA	Severe acute respiratory syndrome coronavirus 2	Homo sapiens	ILLUMINA	2020-10-28	United States	North America	38	4199.55	4100	0.992576	125579240
SRR13195354	PRJNA645906	AMPLICON	SAMN16990187	SRX9629377	SARS-CoV-2/human/USA/CA-CZB-13513/2020	Illumina NovaSeq 6000	PAIRED	PCR	VIRAL RNA	Severe acute respiratory syndrome coronavirus 2	Homo sapiens	ILLUMINA	2020-10-28	United States	North America	44	4266.02	4228	0.988663	127566751
SRR13195355	PRJNA645906	AMPLICON	SAMN16990186	SRX9629376	SARS-CoV-2/human/USA/CA-CZB-13514/2020	Illumina NovaSeq 6000	PAIRED	PCR	VIRAL RNA	Severe acute respiratory syndrome coronavirus 2	Homo sapiens	ILLUMINA	2020-10-28	United States	North America	60	3128.2	2817	0.988663	93542689
SRR13195356	PRJNA645906	AMPLICON	SAMN16990185	SRX9629375	SARS-CoV-2/human/USA/CA-CZB-13517/2020	Illumina NovaSeq 6000	PAIRED	PCR	VIRAL RNA	Severe acute respiratory syndrome coronavirus 2	Homo sapiens	ILLUMINA	2020-10-28	United States	North America	156	674.756	454	0.864361	20177224
SRR13195357	PRJNA645906	AMPLICON	SAMN16989699	SRX9629374	SARS-CoV-2/human/USA/CA-CZB-9682/2020	NextSeq 550	PAIRED	PCR	VIRAL RNA	Severe acute respiratory syndrome coronavirus 2	Homo sapiens	ILLUMINA	2020-03-11	United States	North America	10	7259.48	7918	0.995954	217080095
SRR13195358	PRJNA645906	AMPLICON	SAMN16990184	SRX9629373	SARS-CoV-2/human/USA/CA-CZB-13519/2020	Illumina NovaSeq 6000	PAIRED	PCR	VIRAL RNA	Severe acute respiratory syndrome coronavirus 2	Homo sapiens	ILLUMINA	2020-10-28	United States	North America	37	3939.6	3742	0.986423	117805896
SRR13195359	PRJNA645906	AMPLICON	SAMN16990183	SRX9629372	SARS-CoV-2/human/USA/CA-CZB-13520/2020	Illumina NovaSeq 6000	PAIRED	PCR	VIRAL RNA	Severe acute respiratory syndrome coronavirus 2	Homo sapiens	ILLUMINA	2020-10-28	United States	North America	36	4476.76	4544	0.987694	133868518
SRR13195360	PRJNA645906	AMPLICON	SAMN16990182	SRX9629371	SARS-CoV-2/human/USA/CA-CZB-13522/2020	Illumina NovaSeq 6000	PAIRED	PCR	VIRAL RNA	Severe acute respiratory syndrome coronavirus 2	Homo sapiens	ILLUMINA	2020-10-28	United States	North America	33	4631.31	4538	0.986824	138490182
SRR13195361	PRJNA645906	AMPLICON	SAMN16990181	SRX9629370	SARS-CoV-2/human/USA/CA-CZB-13523/2020	Illumina NovaSeq 6000	PAIRED	PCR	VIRAL RNA	Severe acute respiratory syndrome coronavirus 2	Homo sapiens	ILLUMINA	2020-10-28	United States	North America	112	1261.77	846	0.900946	37730568
SRR13195362	PRJNA645906	AMPLICON	SAMN16990180	SRX9629369	SARS-CoV-2/human/USA/CA-CZB-13524/2020	Illumina NovaSeq 6000	PAIRED	PCR	VIRAL RNA	Severe acute respiratory syndrome coronavirus 2	Homo sapiens	ILLUMINA	2020-10-28	United States	North America	323	657.099	542	0.928736	19649237
SRR13195363	PRJNA645906	AMPLICON	SAMN16990179	SRX9629368	SARS-CoV-2/human/USA/CA-CZB-13527/2020	Illumina NovaSeq 6000	PAIRED	PCR	VIRAL RNA	Severe acute respiratory syndrome coronavirus 2	Homo sapiens	ILLUMINA	2020-10-31	United States	North America	47	1843.43	1738	0.988663	55124104
SRR13195364	PRJNA645906	AMPLICON	SAMN16990178	SRX9629367	SARS-CoV-2/human/USA/CA-CZB-13528/2020	Illumina NovaSeq 6000	PAIRED	PCR	VIRAL RNA	Severe acute respiratory syndrome coronavirus 2	Homo sapiens	ILLUMINA	2020-11-03	United States	North America	57	1836.9	1710	0.988663	54928746
SRR13195365	PRJNA645906	AMPLICON	SAMN16990177	SRX9629366	SARS-CoV-2/human/USA/CA-CZB-13529/2020	Illumina NovaSeq 6000	PAIRED	PCR	VIRAL RNA	Severe acute respiratory syndrome coronavirus 2	Homo sapiens	ILLUMINA	2020-11-03	United States	North America	46	2412.41	1873	0.920677	72138377
SRR13195366	PRJNA645906	AMPLICON	SAMN16990176	SRX9629365	SARS-CoV-2/human/USA/CA-CZB-13530/2020	Illumina NovaSeq 6000	PAIRED	PCR	VIRAL RNA	Severe acute respiratory syndrome coronavirus 2	Homo sapiens	ILLUMINA	2020-11-02	United States	North America	50	1631.88	1509	0.988663	48798052
SRR13195367	PRJNA645906	AMPLICON	SAMN16990175	SRX9629364	SARS-CoV-2/human/USA/CA-CZB-13532/2020	Illumina NovaSeq 6000	PAIRED	PCR	VIRAL RNA	Severe acute respiratory syndrome coronavirus 2	Homo sapiens	ILLUMINA	2020-11-02	United States	North America	61	1481.92	1214	0.931746	44313918
SRR13195368	PRJNA645906	AMPLICON	SAMN16989698	SRX9629363	SARS-CoV-2/human/USA/CA-CZB-9675/2020	NextSeq 550	PAIRED	PCR	VIRAL RNA	Severe acute respiratory syndrome coronavirus 2	Homo sapiens	ILLUMINA	2020-03-25	United States	North America	12	7511.93	7952	0.995954	224629125
SRR13195369	PRJNA645906	AMPLICON	SAMN16990174	SRX9629362	SARS-CoV-2/human/USA/CA-CZB-13557/2020	Illumina NovaSeq 6000	PAIRED	PCR	VIRAL RNA	Severe acute respiratory syndrome coronavirus 2	Homo sapiens	ILLUMINA	2020-07-17	United States	North America	65	2003.63	1631	0.958064	59914510
SRR13195370	PRJNA645906	AMPLICON	SAMN16990173	SRX9629361	SARS-CoV-2/human/USA/CA-CZB-13558/2020	Illumina NovaSeq 6000	PAIRED	PCR	VIRAL RNA	Severe acute respiratory syndrome coronavirus 2	Homo sapiens	ILLUMINA	2020-07-17	United States	North America	34	4884.82	4893	0.988663	146070770
SRR13195371	PRJNA645906	AMPLICON	SAMN16990172	SRX9629360	SARS-CoV-2/human/USA/CA-CZB-13466/2020	Illumina NovaSeq 6000	PAIRED	PCR	VIRAL RNA	Severe acute respiratory syndrome coronavirus 2	Homo sapiens	ILLUMINA	2020-10-22	United States	North America	84	1703.82	1134	0.867806	50949309
SRR13195372	PRJNA645906	AMPLICON	SAMN16990171	SRX9629359	SARS-CoV-2/human/USA/CA-CZB-13468/2020	Illumina NovaSeq 6000	PAIRED	PCR	VIRAL RNA	Severe acute respiratory syndrome coronavirus 2	Homo sapiens	ILLUMINA	2020-10-22	United States	North America	51	4261.75	4044	0.981473	127439190
SRR13195373	PRJNA645906	AMPLICON	SAMN16990170	SRX9629358	SARS-CoV-2/human/USA/CA-CZB-13469/2020	Illumina NovaSeq 6000	PAIRED	PCR	VIRAL RNA	Severe acute respiratory syndrome coronavirus 2	Homo sapiens	ILLUMINA	2020-10-22	United States	North America	116	1020.75	591	0.832893	30523483
SRR13195374	PRJNA645906	AMPLICON	SAMN16990169	SRX9629357	SARS-CoV-2/human/USA/CA-CZB-13536/2020	Illumina NovaSeq 6000	PAIRED	PCR	VIRAL RNA	Severe acute respiratory syndrome coronavirus 2	Homo sapiens	ILLUMINA	2020-06-11	United States	North America	65	2036.98	1597	0.880581	60911821
SRR13195375	PRJNA645906	AMPLICON	SAMN16990168	SRX9629356	SARS-CoV-2/human/USA/CA-CZB-13537/2020	Illumina NovaSeq 6000	PAIRED	PCR	VIRAL RNA	Severe acute respiratory syndrome coronavirus 2	Homo sapiens	ILLUMINA	2020-06-11	United States	North America	50	725.501	631	0.934254	21694649
SRR13195376	PRJNA645906	AMPLICON	SAMN16990167	SRX9629355	SARS-CoV-2/human/USA/CA-CZB-13538/2020	Illumina NovaSeq 6000	PAIRED	PCR	VIRAL RNA	Severe acute respiratory syndrome coronavirus 2	Homo sapiens	ILLUMINA	2020-06-11	United States	North America	39	1801.39	1681	0.990503	53866876
SRR13195377	PRJNA645906	AMPLICON	SAMN16990166	SRX9629354	SARS-CoV-2/human/USA/CA-CZB-13539/2020	Illumina NovaSeq 6000	PAIRED	PCR	VIRAL RNA	Severe acute respiratory syndrome coronavirus 2	Homo sapiens	ILLUMINA	2020-06-11	United States	North America	163	1154.15	650	0.839749	34512530
SRR13195378	PRJNA645906	AMPLICON	SAMN16990165	SRX9629353	SARS-CoV-2/human/USA/CA-CZB-13541/2020	Illumina NovaSeq 6000	PAIRED	PCR	VIRAL RNA	Severe acute respiratory syndrome coronavirus 2	Homo sapiens	ILLUMINA	2020-06-11	United States	North America	32	3843.31	3692	0.988663	114926542
SRR13195379	PRJNA645906	AMPLICON	SAMN16989697	SRX9629352	SARS-CoV-2/human/USA/CA-CZB-9660/2020	NextSeq 550	PAIRED	PCR	VIRAL RNA	Severe acute respiratory syndrome coronavirus 2	Homo sapiens	ILLUMINA	2020-04-28	United States	North America	24	3572.98	3074	0.971374	106842934
SRR13195380	PRJNA645906	AMPLICON	SAMN16990164	SRX9629351	SARS-CoV-2/human/USA/CA-CZB-13542/2020	Illumina NovaSeq 6000	PAIRED	PCR	VIRAL RNA	Severe acute respiratory syndrome coronavirus 2	Homo sapiens	ILLUMINA	2020-06-11	United States	North America	38	5062.08	5388	0.98853	151371435
SRR13195381	PRJNA645906	AMPLICON	SAMN16990163	SRX9629350	SARS-CoV-2/human/USA/CA-CZB-13543/2020	Illumina NovaSeq 6000	PAIRED	PCR	VIRAL RNA	Severe acute respiratory syndrome coronavirus 2	Homo sapiens	ILLUMINA	2020-06-11	United States	North America	36	2732.08	2148	0.976357	81697491
SRR13195382	PRJNA645906	AMPLICON	SAMN16990162	SRX9629349	SARS-CoV-2/human/USA/CA-CZB-13544/2020	Illumina NovaSeq 6000	PAIRED	PCR	VIRAL RNA	Severe acute respiratory syndrome coronavirus 2	Homo sapiens	ILLUMINA	2020-06-11	United States	North America	32	2861.57	2672	0.973481	85569459
SRR13195383	PRJNA645906	AMPLICON	SAMN16990161	SRX9629348	SARS-CoV-2/human/USA/CA-CZB-13546/2020	Illumina NovaSeq 6000	PAIRED	PCR	VIRAL RNA	Severe acute respiratory syndrome coronavirus 2	Homo sapiens	ILLUMINA	2020-06-11	United States	North America	31	4404.8	4377	0.995954	131716788
SRR13195384	PRJNA645906	AMPLICON	SAMN16990160	SRX9629347	SARS-CoV-2/human/USA/CA-CZB-13547/2020	Illumina NovaSeq 6000	PAIRED	PCR	VIRAL RNA	Severe acute respiratory syndrome coronavirus 2	Homo sapiens	ILLUMINA	2020-06-11	United States	North America	106	1328.66	993	0.91867	39730955
SRR13195385	PRJNA645906	AMPLICON	SAMN16990159	SRX9629346	SARS-CoV-2/human/USA/CA-CZB-13548/2020	Illumina NovaSeq 6000	PAIRED	PCR	VIRAL RNA	Severe acute respiratory syndrome coronavirus 2	Homo sapiens	ILLUMINA	2020-06-11	United States	North America	74	941.097	765	0.953215	28141637
SRR13195386	PRJNA645906	AMPLICON	SAMN16990158	SRX9629345	SARS-CoV-2/human/USA/CA-CZB-13549/2020	Illumina NovaSeq 6000	PAIRED	PCR	VIRAL RNA	Severe acute respiratory syndrome coronavirus 2	Homo sapiens	ILLUMINA	2020-06-11	United States	North America	136	291.277	206	0.719493	8710056
SRR13195387	PRJNA645906	AMPLICON	SAMN16990157	SRX9629344	SARS-CoV-2/human/USA/CA-CZB-13550/2020	Illumina NovaSeq 6000	PAIRED	PCR	VIRAL RNA	Severe acute respiratory syndrome coronavirus 2	Homo sapiens	ILLUMINA	2020-06-11	United States	North America	44	2703.89	2406	0.979668	80854487
SRR13195388	PRJNA645906	AMPLICON	SAMN16990156	SRX9629343	SARS-CoV-2/human/USA/CA-CZB-13551/2020	Illumina NovaSeq 6000	PAIRED	PCR	VIRAL RNA	Severe acute respiratory syndrome coronavirus 2	Homo sapiens	ILLUMINA	2020-06-11	United States	North America	39	3140.4	2326	0.988663	93907376
SRR13195389	PRJNA645906	AMPLICON	SAMN16990155	SRX9629342	SARS-CoV-2/human/USA/CA-CZB-13461/2020	Illumina NovaSeq 6000	PAIRED	PCR	VIRAL RNA	Severe acute respiratory syndrome coronavirus 2	Homo sapiens	ILLUMINA	2020-09-10	United States	North America	49	2035.11	1711	0.984249	60855823
SRR13195390	PRJNA645906	AMPLICON	SAMN16989696	SRX9629341	SARS-CoV-2/human/USA/CA-CZB-9657/2020	NextSeq 550	PAIRED	PCR	VIRAL RNA	Severe acute respiratory syndrome coronavirus 2	Homo sapiens	ILLUMINA	2020-04-23	United States	North America	21	5408.86	6484	0.990971	161741279
SRR13195391	PRJNA645906	AMPLICON	SAMN16990154	SRX9629340	SARS-CoV-2/human/USA/CA-CZB-13535/2020	Illumina NovaSeq 6000	PAIRED	PCR	VIRAL RNA	Severe acute respiratory syndrome coronavirus 2	Homo sapiens	ILLUMINA	2020-08-20	United States	North America	30	4965.29	5028	0.995954	148477056
SRR13195392	PRJNA645906	AMPLICON	SAMN16990153	SRX9629339	SARS-CoV-2/human/USA/CA-CZB-13252/2020	Illumina NovaSeq 6000	PAIRED	PCR	VIRAL RNA	Severe acute respiratory syndrome coronavirus 2	Homo sapiens	ILLUMINA	2020-11-02	United States	North America	52	3158.22	2881	0.994649	94440308
SRR13195393	PRJNA645906	AMPLICON	SAMN16990152	SRX9629338	SARS-CoV-2/human/USA/CA-CZB-13251/2020	Illumina NovaSeq 6000	PAIRED	PCR	VIRAL RNA	Severe acute respiratory syndrome coronavirus 2	Homo sapiens	ILLUMINA	2020-11-02	United States	North America	52	5386.5	5448	0.994649	161072511
SRR13195394	PRJNA645906	AMPLICON	SAMN16990151	SRX9629337	SARS-CoV-2/human/USA/CA-CZB-13250/2020	Illumina NovaSeq 6000	PAIRED	PCR	VIRAL RNA	Severe acute respiratory syndrome coronavirus 2	Homo sapiens	ILLUMINA	2020-11-02	United States	North America	47	4864.39	4510	0.994649	145459867
SRR13195395	PRJNA645906	AMPLICON	SAMN16990150	SRX9629336	SARS-CoV-2/human/USA/CA-CZB-13249/2020	Illumina NovaSeq 6000	PAIRED	PCR	VIRAL RNA	Severe acute respiratory syndrome coronavirus 2	Homo sapiens	ILLUMINA	2020-11-02	United States	North America	45	6020.36	6497	0.994649	180026928
SRR13195396	PRJNA645906	AMPLICON	SAMN16990149	SRX9629167	SARS-CoV-2/human/USA/CA-CZB-13248/2020	Illumina NovaSeq 6000	PAIRED	PCR	VIRAL RNA	Severe acute respiratory syndrome coronavirus 2	Homo sapiens	ILLUMINA	2020-11-02	United States	North America	45	5959.39	6329	0.995954	178203516
SRR13195397	PRJNA645906	AMPLICON	SAMN16989770	SRX9629334	SARS-CoV-2/human/USA/CA-CZB-10101/2020	NextSeq 550	PAIRED	PCR	VIRAL RNA	Severe acute respiratory syndrome coronavirus 2	Homo sapiens	ILLUMINA	2020-06-04	United States	North America	52	1893.21	964	0.818614	56612728
SRR13195398	PRJNA645906	AMPLICON	SAMN16989769	SRX9629333	SARS-CoV-2/human/USA/CA-CZB-10099/2020	NextSeq 550	PAIRED	PCR	VIRAL RNA	Severe acute respiratory syndrome coronavirus 2	Homo sapiens	ILLUMINA	2020-06-29	United States	North America	38	4726.78	5058	0.992643	141344866
SRR13195399	PRJNA645906	AMPLICON	SAMN16989768	SRX9629332	SARS-CoV-2/human/USA/CA-CZB-10097/2020	NextSeq 550	PAIRED	PCR	VIRAL RNA	Severe acute respiratory syndrome coronavirus 2	Homo sapiens	ILLUMINA	2020-06-30	United States	North America	74	2465.36	1362	0.929673	73721807
SRR13195400	PRJNA645906	AMPLICON	SAMN16989767	SRX9629331	SARS-CoV-2/human/USA/CA-CZB-10096/2020	NextSeq 550	PAIRED	PCR	VIRAL RNA	Severe acute respiratory syndrome coronavirus 2	Homo sapiens	ILLUMINA	2020-06-21	United States	North America	23	6056.05	7047	0.993312	181093938
SRR13195401	PRJNA645906	AMPLICON	SAMN16989766	SRX9629330	SARS-CoV-2/human/USA/CA-CZB-10091/2020	NextSeq 550	PAIRED	PCR	VIRAL RNA	Severe acute respiratory syndrome coronavirus 2	Homo sapiens	ILLUMINA	2020-06-21	United States	North America	33	5793.88	6989	0.991606	173254481
SRR13195402	PRJNA645906	AMPLICON	SAMN16989765	SRX9629329	SARS-CoV-2/human/USA/CA-CZB-10085/2020	NextSeq 550	PAIRED	PCR	VIRAL RNA	Severe acute respiratory syndrome coronavirus 2	Homo sapiens	ILLUMINA	2020-06-04	United States	North America	29	6193.7	7121	0.997458	185210136
SRR13195403	PRJNA645906	AMPLICON	SAMN16989657	SRX9629328	SARS-CoV-2/human/USA/CA-CZB-9538/2020	NextSeq 550	PAIRED	PCR	VIRAL RNA	Severe acute respiratory syndrome coronavirus 2	Homo sapiens	ILLUMINA	2020-04-11	United States	North America	75	1332.79	801	0.920108	39854538
SRR13195404	PRJNA645906	AMPLICON	SAMN16989764	SRX9629327	SARS-CoV-2/human/USA/CA-CZB-10082/2020	NextSeq 550	PAIRED	PCR	VIRAL RNA	Severe acute respiratory syndrome coronavirus 2	Homo sapiens	ILLUMINA	2020-06-02	United States	North America	62	4862.03	5414	0.994616	145389259
SRR13195405	PRJNA645906	AMPLICON	SAMN16989763	SRX9629326	SARS-CoV-2/human/USA/CA-CZB-10077/2020	NextSeq 550	PAIRED	PCR	VIRAL RNA	Severe acute respiratory syndrome coronavirus 2	Homo sapiens	ILLUMINA	2020-06-02	United States	North America	20	7295.01	7831	0.995954	218142683
SRR13195406	PRJNA645906	AMPLICON	SAMN16989762	SRX9629325	SARS-CoV-2/human/USA/CA-CZB-10076/2020	NextSeq 550	PAIRED	PCR	VIRAL RNA	Severe acute respiratory syndrome coronavirus 2	Homo sapiens	ILLUMINA	2020-06-23	United States	North America	61	4309.82	3844	0.978999	128876631
SRR13195407	PRJNA645906	AMPLICON	SAMN16989761	SRX9629324	SARS-CoV-2/human/USA/CA-CZB-10073/2020	NextSeq 550	PAIRED	PCR	VIRAL RNA	Severe acute respiratory syndrome coronavirus 2	Homo sapiens	ILLUMINA	2020-06-22	United States	North America	167	4556.21	4761	0.988429	136244410
SRR13195408	PRJNA645906	AMPLICON	SAMN16989760	SRX9629323	SARS-CoV-2/human/USA/CA-CZB-10070/2020	NextSeq 550	PAIRED	PCR	VIRAL RNA	Severe acute respiratory syndrome coronavirus 2	Homo sapiens	ILLUMINA	2020-06-21	United States	North America	76	4951.17	5652	0.988229	148054967
SRR13195409	PRJNA645906	AMPLICON	SAMN16989759	SRX9629322	SARS-CoV-2/human/USA/CA-CZB-10067/2020	NextSeq 550	PAIRED	PCR	VIRAL RNA	Severe acute respiratory syndrome coronavirus 2	Homo sapiens	ILLUMINA	2020-06-21	United States	North America	23	6959.3	7683	0.995954	208103844
SRR13195410	PRJNA645906	AMPLICON	SAMN16989758	SRX9629321	SARS-CoV-2/human/USA/CA-CZB-10066/2020	NextSeq 550	PAIRED	PCR	VIRAL RNA	Severe acute respiratory syndrome coronavirus 2	Homo sapiens	ILLUMINA	2020-06-20	United States	North America	63	2653.24	1894	0.930074	79339977
SRR13195411	PRJNA645906	AMPLICON	SAMN16989757	SRX9629320	SARS-CoV-2/human/USA/CA-CZB-10065/2020	NextSeq 550	PAIRED	PCR	VIRAL RNA	Severe acute respiratory syndrome coronavirus 2	Homo sapiens	ILLUMINA	2020-06-20	United States	North America	30	6846.6	7619	0.995352	204733960
SRR13195412	PRJNA645906	AMPLICON	SAMN16989756	SRX9629319	SARS-CoV-2/human/USA/CA-CZB-10064/2020	NextSeq 550	PAIRED	PCR	VIRAL RNA	Severe acute respiratory syndrome coronavirus 2	Homo sapiens	ILLUMINA	2020-06-21	United States	North America	26	7416.17	7879	0.996355	221765758
SRR13195413	PRJNA645906	AMPLICON	SAMN16989755	SRX9629318	SARS-CoV-2/human/USA/CA-CZB-10048/2020	NextSeq 550	PAIRED	PCR	VIRAL RNA	Severe acute respiratory syndrome coronavirus 2	Homo sapiens	ILLUMINA	2020-05-20	United States	North America	21	7330.86	7805	0.995954	219214836
SRR13195414	PRJNA645906	AMPLICON	SAMN16989656	SRX9629317	SARS-CoV-2/human/USA/CA-CZB-9535/2020	NextSeq 550	PAIRED	PCR	VIRAL RNA	Severe acute respiratory syndrome coronavirus 2	Homo sapiens	ILLUMINA	2020-04-10	United States	North America	75	972.29	523	0.839448	29074380
SRR13195415	PRJNA645906	AMPLICON	SAMN16989754	SRX9629316	SARS-CoV-2/human/USA/CA-CZB-10044/2020	NextSeq 550	PAIRED	PCR	VIRAL RNA	Severe acute respiratory syndrome coronavirus 2	Homo sapiens	ILLUMINA	2020-05-19	United States	North America	100	3865.24	3685	0.993111	115582242
SRR13195416	PRJNA645906	AMPLICON	SAMN16989753	SRX9629315	SARS-CoV-2/human/USA/CA-CZB-10042/2020	NextSeq 550	PAIRED	PCR	VIRAL RNA	Severe acute respiratory syndrome coronavirus 2	Homo sapiens	ILLUMINA	2020-05-19	United States	North America	21	6800.35	7555	0.99592	203350955
SRR13195417	PRJNA645906	AMPLICON	SAMN16989752	SRX9629314	SARS-CoV-2/human/USA/CA-CZB-10040/2020	NextSeq 550	PAIRED	PCR	VIRAL RNA	Severe acute respiratory syndrome coronavirus 2	Homo sapiens	ILLUMINA	2020-06-11	United States	North America	19	7427.6	7868	0.995954	222107379
SRR13195418	PRJNA645906	AMPLICON	SAMN16989751	SRX9629313	SARS-CoV-2/human/USA/CA-CZB-10039/2020	NextSeq 550	PAIRED	PCR	VIRAL RNA	Severe acute respiratory syndrome coronavirus 2	Homo sapiens	ILLUMINA	2020-06-12	United States	North America	86	5615.21	6502	0.988831	167911665
SRR13195419	PRJNA645906	AMPLICON	SAMN16989750	SRX9629312	SARS-CoV-2/human/USA/CA-CZB-10036/2020	NextSeq 550	PAIRED	PCR	VIRAL RNA	Severe acute respiratory syndrome coronavirus 2	Homo sapiens	ILLUMINA	2020-05-20	United States	North America	31	6864.56	7681	0.995954	205271000
SRR13195420	PRJNA645906	AMPLICON	SAMN16989749	SRX9629311	SARS-CoV-2/human/USA/CA-CZB-10029/2020	NextSeq 550	PAIRED	PCR	VIRAL RNA	Severe acute respiratory syndrome coronavirus 2	Homo sapiens	ILLUMINA	2020-05-15	United States	North America	21	7114.65	7769	0.995954	212749378
SRR13195421	PRJNA645906	AMPLICON	SAMN16989748	SRX9629310	SARS-CoV-2/human/USA/CA-CZB-10028/2020	NextSeq 550	PAIRED	PCR	VIRAL RNA	Severe acute respiratory syndrome coronavirus 2	Homo sapiens	ILLUMINA	2020-05-15	United States	North America	24	6470.99	7426	0.995954	193501958
SRR13195422	PRJNA645906	AMPLICON	SAMN16989747	SRX9629309	SARS-CoV-2/human/USA/CA-CZB-10025/2020	NextSeq 550	PAIRED	PCR	VIRAL RNA	Severe acute respiratory syndrome coronavirus 2	Homo sapiens	ILLUMINA	2020-06-18	United States	North America	23	6911.16	7652	0.995954	206664397
SRR13195423	PRJNA645906	AMPLICON	SAMN16989746	SRX9629308	SARS-CoV-2/human/USA/CA-CZB-10015/2020	NextSeq 550	PAIRED	PCR	VIRAL RNA	Severe acute respiratory syndrome coronavirus 2	Homo sapiens	ILLUMINA	2020-07-10	United States	North America	94	4562	4582	0.994984	136417489
SRR13198442	PRJNA639066	AMPLICON	SAMN17002218	SRX9632561	TX-DSHS-1452	Illumina MiSeq	PAIRED	PCR	VIRAL RNA	Severe acute respiratory syndrome coronavirus 2	Homo sapiens	ILLUMINA	2020-06-22	United States	North America	26	555.257	543	0.941444	16603838
SRR13198443	PRJNA639066	AMPLICON	SAMN17002217	SRX9632560	TX-DSHS-1451	Illumina MiSeq	PAIRED	PCR	VIRAL RNA	Severe acute respiratory syndrome coronavirus 2	Homo sapiens	ILLUMINA	2020-06-22	United States	North America	26	250.8	234	0.886299	7499665
SRR13198444	PRJNA639066	AMPLICON	SAMN17002216	SRX9632559	TX-DSHS-1450	Illumina MiSeq	PAIRED	PCR	VIRAL RNA	Severe acute respiratory syndrome coronavirus 2	Homo sapiens	ILLUMINA	2020-06-22	United States	North America	44	414.61	386	0.800856	12398071
SRR13198445	PRJNA639066	AMPLICON	SAMN17002215	SRX9632558	TX-DSHS-1398	Illumina MiSeq	PAIRED	PCR	VIRAL RNA	Severe acute respiratory syndrome coronavirus 2	Homo sapiens	ILLUMINA	2020-08-19	United States	North America	47	319.387	290	0.805471	9550626
SRR13198446	PRJNA639066	AMPLICON	SAMN17002214	SRX9632557	TX-DSHS-1244	Illumina MiSeq	PAIRED	PCR	VIRAL RNA	Severe acute respiratory syndrome coronavirus 2	Homo sapiens	ILLUMINA	2020-09-17	United States	North America	60	285.692	283	0.849079	8543033
SRR13198447	PRJNA639066	AMPLICON	SAMN17002253	SRX9632556	TX-DSHS-1487	Illumina MiSeq	PAIRED	PCR	VIRAL RNA	Severe acute respiratory syndrome coronavirus 2	Homo sapiens	ILLUMINA	2020-06-22	United States	North America	67	263.417	206	0.650035	7876968
SRR13198448	PRJNA639066	AMPLICON	SAMN17002252	SRX9632555	TX-DSHS-1486	Illumina MiSeq	PAIRED	PCR	VIRAL RNA	Severe acute respiratory syndrome coronavirus 2	Homo sapiens	ILLUMINA	2020-06-22	United States	North America	45	256.298	253	0.827576	7664079
SRR13198449	PRJNA639066	AMPLICON	SAMN17002251	SRX9632554	TX-DSHS-1485	Illumina MiSeq	PAIRED	PCR	VIRAL RNA	Severe acute respiratory syndrome coronavirus 2	Homo sapiens	ILLUMINA	2020-06-22	United States	North America	36	260.352	257	0.814768	7785319
SRR13198450	PRJNA639066	AMPLICON	SAMN17002250	SRX9632553	TX-DSHS-1484	Illumina MiSeq	PAIRED	PCR	VIRAL RNA	Severe acute respiratory syndrome coronavirus 2	Homo sapiens	ILLUMINA	2020-06-22	United States	North America	28	277.755	274	0.860482	8305714
SRR13198451	PRJNA639066	AMPLICON	SAMN17002249	SRX9632552	TX-DSHS-1483	Illumina MiSeq	PAIRED	PCR	VIRAL RNA	Severe acute respiratory syndrome coronavirus 2	Homo sapiens	ILLUMINA	2020-06-22	United States	North America	46	288.559	277	0.819416	8628767
SRR13198452	PRJNA639066	AMPLICON	SAMN17002213	SRX9632551	TX-DSHS-1243	Illumina MiSeq	PAIRED	PCR	VIRAL RNA	Severe acute respiratory syndrome coronavirus 2	Homo sapiens	ILLUMINA	2020-09-08	United States	North America	40	269.548	252	0.808949	8060298
SRR13198453	PRJNA639066	AMPLICON	SAMN17002248	SRX9632550	TX-DSHS-1482	Illumina MiSeq	PAIRED	PCR	VIRAL RNA	Severe acute respiratory syndrome coronavirus 2	Homo sapiens	ILLUMINA	2020-06-22	United States	North America	44	277.461	259	0.790222	8296919
SRR13198454	PRJNA639066	AMPLICON	SAMN17002247	SRX9632549	TX-DSHS-1481	Illumina MiSeq	PAIRED	PCR	VIRAL RNA	Severe acute respiratory syndrome coronavirus 2	Homo sapiens	ILLUMINA	2020-06-22	United States	North America	31	262.292	259	0.86299	7843314
SRR13198455	PRJNA639066	AMPLICON	SAMN17002246	SRX9632548	TX-DSHS-1480	Illumina MiSeq	PAIRED	PCR	VIRAL RNA	Severe acute respiratory syndrome coronavirus 2	Homo sapiens	ILLUMINA	2020-06-22	United States	North America	41	298.654	297	0.894659	8930664
SRR13198456	PRJNA639066	AMPLICON	SAMN17002245	SRX9632547	TX-DSHS-1479	Illumina MiSeq	PAIRED	PCR	VIRAL RNA	Severe acute respiratory syndrome coronavirus 2	Homo sapiens	ILLUMINA	2020-06-22	United States	North America	44	302.871	291	0.806742	9056766
SRR13198457	PRJNA639066	AMPLICON	SAMN17002244	SRX9632546	TX-DSHS-1478	Illumina MiSeq	PAIRED	PCR	VIRAL RNA	Severe acute respiratory syndrome coronavirus 2	Homo sapiens	ILLUMINA	2020-06-22	United States	North America	38	267.175	265	0.807511	7989335
SRR13198458	PRJNA639066	AMPLICON	SAMN17002243	SRX9632545	TX-DSHS-1477	Illumina MiSeq	PAIRED	PCR	VIRAL RNA	Severe acute respiratory syndrome coronavirus 2	Homo sapiens	ILLUMINA	2020-06-22	United States	North America	56	266.218	240	0.741063	7960728
SRR13198459	PRJNA639066	AMPLICON	SAMN17002242	SRX9632544	TX-DSHS-1476	Illumina MiSeq	PAIRED	PCR	VIRAL RNA	Severe acute respiratory syndrome coronavirus 2	Homo sapiens	ILLUMINA	2020-06-22	United States	North America	26	278.9	266	0.874561	8339950
SRR13198460	PRJNA639066	AMPLICON	SAMN17002241	SRX9632543	TX-DSHS-1475	Illumina MiSeq	PAIRED	PCR	VIRAL RNA	Severe acute respiratory syndrome coronavirus 2	Homo sapiens	ILLUMINA	2020-06-22	United States	North America	64	272.655	224	0.679798	8153191
SRR13198461	PRJNA639066	AMPLICON	SAMN17002240	SRX9632542	TX-DSHS-1474	Illumina MiSeq	PAIRED	PCR	VIRAL RNA	Severe acute respiratory syndrome coronavirus 2	Homo sapiens	ILLUMINA	2020-06-22	United States	North America	34	263.358	258	0.827944	7875188
SRR13198462	PRJNA639066	AMPLICON	SAMN17002239	SRX9632541	TX-DSHS-1473	Illumina MiSeq	PAIRED	PCR	VIRAL RNA	Severe acute respiratory syndrome coronavirus 2	Homo sapiens	ILLUMINA	2020-06-22	United States	North America	33	281.658	271	0.864529	8422409
SRR13198463	PRJNA639066	AMPLICON	SAMN17002212	SRX9632540	TX-DSHS-1242	Illumina MiSeq	PAIRED	PCR	VIRAL RNA	Severe acute respiratory syndrome coronavirus 2	Homo sapiens	ILLUMINA	2020-08-27	United States	North America	43	276.054	268	0.845032	8254830
SRR13198464	PRJNA639066	AMPLICON	SAMN17002238	SRX9632539	TX-DSHS-1472	Illumina MiSeq	PAIRED	PCR	VIRAL RNA	Severe acute respiratory syndrome coronavirus 2	Homo sapiens	ILLUMINA	2020-06-22	United States	North America	49	264.155	251	0.800421	7899027
SRR13198465	PRJNA639066	AMPLICON	SAMN17002237	SRX9632538	TX-DSHS-1471	Illumina MiSeq	PAIRED	PCR	VIRAL RNA	Severe acute respiratory syndrome coronavirus 2	Homo sapiens	ILLUMINA	2020-06-22	United States	North America	45	290.956	270	0.80012	8700444
SRR13198466	PRJNA639066	AMPLICON	SAMN17002236	SRX9632537	TX-DSHS-1470	Illumina MiSeq	PAIRED	PCR	VIRAL RNA	Severe acute respiratory syndrome coronavirus 2	Homo sapiens	ILLUMINA	2020-06-22	United States	North America	46	295.784	279	0.798783	8844841
SRR13198467	PRJNA639066	AMPLICON	SAMN17002235	SRX9632536	TX-DSHS-1469	Illumina MiSeq	PAIRED	PCR	VIRAL RNA	Severe acute respiratory syndrome coronavirus 2	Homo sapiens	ILLUMINA	2020-06-22	United States	North America	45	286.289	275	0.823429	8560902
SRR13198468	PRJNA639066	AMPLICON	SAMN17002234	SRX9632535	TX-DSHS-1468	Illumina MiSeq	PAIRED	PCR	VIRAL RNA	Severe acute respiratory syndrome coronavirus 2	Homo sapiens	ILLUMINA	2020-06-22	United States	North America	37	278.422	270	0.839113	8325662
SRR13198469	PRJNA639066	AMPLICON	SAMN17002233	SRX9632534	TX-DSHS-1467	Illumina MiSeq	PAIRED	PCR	VIRAL RNA	Severe acute respiratory syndrome coronavirus 2	Homo sapiens	ILLUMINA	2020-06-22	United States	North America	43	288.922	283	0.826305	8639628
SRR13198470	PRJNA639066	AMPLICON	SAMN17002232	SRX9632533	TX-DSHS-1466	Illumina MiSeq	PAIRED	PCR	VIRAL RNA	Severe acute respiratory syndrome coronavirus 2	Homo sapiens	ILLUMINA	2020-06-22	United States	North America	136	252.691	140	0.553088	7556227
SRR13198471	PRJNA639066	AMPLICON	SAMN17002231	SRX9632532	TX-DSHS-1465	Illumina MiSeq	PAIRED	PCR	VIRAL RNA	Severe acute respiratory syndrome coronavirus 2	Homo sapiens	ILLUMINA	2020-06-22	United States	North America	48	260.028	252	0.801792	7775616
SRR13198472	PRJNA639066	AMPLICON	SAMN17002230	SRX9632531	TX-DSHS-1464	Illumina MiSeq	PAIRED	PCR	VIRAL RNA	Severe acute respiratory syndrome coronavirus 2	Homo sapiens	ILLUMINA	2020-06-22	United States	North America	33	301.533	286	0.87212	9016738
SRR13198473	PRJNA639066	AMPLICON	SAMN17002229	SRX9632530	TX-DSHS-1463	Illumina MiSeq	PAIRED	PCR	VIRAL RNA	Severe acute respiratory syndrome coronavirus 2	Homo sapiens	ILLUMINA	2020-06-22	United States	North America	50	308.527	306	0.841253	9225895
SRR13198474	PRJNA639066	AMPLICON	SAMN17002211	SRX9632529	TX-DSHS-1241	Illumina MiSeq	PAIRED	PCR	VIRAL RNA	Severe acute respiratory syndrome coronavirus 2	Homo sapiens	ILLUMINA	2020-07-28	United States	North America	37	252.893	240	0.815871	7562254
SRR13198475	PRJNA639066	AMPLICON	SAMN17002228	SRX9632528	TX-DSHS-1462	Illumina MiSeq	PAIRED	PCR	VIRAL RNA	Severe acute respiratory syndrome coronavirus 2	Homo sapiens	ILLUMINA	2020-06-22	United States	North America	37	334.639	327	0.869411	10006715
SRR13198476	PRJNA639066	AMPLICON	SAMN17002227	SRX9632527	TX-DSHS-1461	Illumina MiSeq	PAIRED	PCR	VIRAL RNA	Severe acute respiratory syndrome coronavirus 2	Homo sapiens	ILLUMINA	2020-06-22	United States	North America	57	324.162	296	0.787546	9693405
SRR13198477	PRJNA639066	AMPLICON	SAMN17002226	SRX9632526	TX-DSHS-1460	Illumina MiSeq	PAIRED	PCR	VIRAL RNA	Severe acute respiratory syndrome coronavirus 2	Homo sapiens	ILLUMINA	2020-06-22	United States	North America	33	307.753	301	0.861118	9202735
SRR13198478	PRJNA639066	AMPLICON	SAMN17002225	SRX9632525	TX-DSHS-1459	Illumina MiSeq	PAIRED	PCR	VIRAL RNA	Severe acute respiratory syndrome coronavirus 2	Homo sapiens	ILLUMINA	2020-06-22	United States	North America	36	318.748	303	0.848544	9531513
SRR13198479	PRJNA639066	AMPLICON	SAMN17002224	SRX9632524	TX-DSHS-1458	Illumina MiSeq	PAIRED	PCR	VIRAL RNA	Severe acute respiratory syndrome coronavirus 2	Homo sapiens	ILLUMINA	2020-06-22	United States	North America	43	294.518	286	0.849279	8806966
SRR13198480	PRJNA639066	AMPLICON	SAMN17002223	SRX9632523	TX-DSHS-1457	Illumina MiSeq	PAIRED	PCR	VIRAL RNA	Severe acute respiratory syndrome coronavirus 2	Homo sapiens	ILLUMINA	2020-06-22	United States	North America	36	293.874	287	0.823596	8787721
SRR13198481	PRJNA639066	AMPLICON	SAMN17002222	SRX9632522	TX-DSHS-1456	Illumina MiSeq	PAIRED	PCR	VIRAL RNA	Severe acute respiratory syndrome coronavirus 2	Homo sapiens	ILLUMINA	2020-06-22	United States	North America	32	334.423	319	0.87319	10000263
SRR13198482	PRJNA639066	AMPLICON	SAMN17002221	SRX9632521	TX-DSHS-1455	Illumina MiSeq	PAIRED	PCR	VIRAL RNA	Severe acute respiratory syndrome coronavirus 2	Homo sapiens	ILLUMINA	2020-06-22	United States	North America	36	286.92	280	0.866268	8579764
SRR13198483	PRJNA639066	AMPLICON	SAMN17002220	SRX9632520	TX-DSHS-1454	Illumina MiSeq	PAIRED	PCR	VIRAL RNA	Severe acute respiratory syndrome coronavirus 2	Homo sapiens	ILLUMINA	2020-06-22	United States	North America	37	282.248	281	0.848477	8440060
SRR13198484	PRJNA639066	AMPLICON	SAMN17002219	SRX9632519	TX-DSHS-1453	Illumina MiSeq	PAIRED	PCR	VIRAL RNA	Severe acute respiratory syndrome coronavirus 2	Homo sapiens	ILLUMINA	2020-06-22	United States	North America	27	308.035	298	0.87008	9211169
SRR13198485	PRJNA639066	AMPLICON	SAMN17002210	SRX9632518	TX-DSHS-1240	Illumina MiSeq	PAIRED	PCR	VIRAL RNA	Severe acute respiratory syndrome coronavirus 2	Homo sapiens	ILLUMINA	2020-05-05	United States	North America	51	256.251	241	0.792529	7662660
SRR13198486	PRJNA639066	AMPLICON	SAMN17002209	SRX9632517	TX-DSHS-1239	Illumina MiSeq	PAIRED	PCR	VIRAL RNA	Severe acute respiratory syndrome coronavirus 2	Homo sapiens	ILLUMINA	2020-05-04	United States	North America	47	277.547	275	0.822794	8299480
SRR13204699	PRJNA631061	WGS	SAMN17011820	SRX9638055	MI-QDX-2164	Illumina MiSeq	PAIRED	RT-PCR	VIRAL RNA	Severe acute respiratory syndrome coronavirus 2	Homo sapiens	ILLUMINA	2020-03-17	United States	North America	15	693.121	593	0.992208	20726383
SRR13204700	PRJNA631061	WGS	SAMN17011819	SRX9638054	MI-QDX-2161	Illumina MiSeq	PAIRED	RT-PCR	VIRAL RNA	Severe acute respiratory syndrome coronavirus 2	Homo sapiens	ILLUMINA	2020-03-18	United States	North America	12	496.872	411	0.983681	14857952
SRR13204701	PRJNA631061	WGS	SAMN17011818	SRX9638053	MI-QDX-2153	Illumina MiSeq	PAIRED	RT-PCR	VIRAL RNA	Severe acute respiratory syndrome coronavirus 2	Homo sapiens	ILLUMINA	2020-03-17	United States	North America	14	580.738	509	0.995954	17365795
SRR13204702	PRJNA631061	WGS	SAMN17011817	SRX9638052	MI-QDX-2147	Illumina MiSeq	PAIRED	RT-PCR	VIRAL RNA	Severe acute respiratory syndrome coronavirus 2	Homo sapiens	ILLUMINA	2020-03-17	United States	North America	19	392.558	328	0.973682	11738667
SRR13204703	PRJNA631061	WGS	SAMN17011816	SRX9638051	MI-QDX-2146	Illumina MiSeq	PAIRED	RT-PCR	VIRAL RNA	Severe acute respiratory syndrome coronavirus 2	Homo sapiens	ILLUMINA	2020-03-16	United States	North America	30	697.926	610	0.963248	20870096
SRR13204704	PRJNA631061	WGS	SAMN17011815	SRX9638050	MI-QDX-2145	Illumina MiSeq	PAIRED	RT-PCR	VIRAL RNA	Severe acute respiratory syndrome coronavirus 2	Homo sapiens	ILLUMINA	2020-03-16	United States	North America	14	293.413	250	0.888339	8773937
SRR13204705	PRJNA631061	WGS	SAMN17011743	SRX9638049	CA-QDX-2075	Illumina MiSeq	PAIRED	RT-PCR	VIRAL RNA	Severe acute respiratory syndrome coronavirus 2	Homo sapiens	ILLUMINA	2020-03-14	United States	North America	11	1224.5	1058	0.99184	36616138
SRR13204706	PRJNA631061	WGS	SAMN17011814	SRX9638048	MI-QDX-2141	Illumina MiSeq	PAIRED	RT-PCR	VIRAL RNA	Severe acute respiratory syndrome coronavirus 2	Homo sapiens	ILLUMINA	2020-03-17	United States	North America	14	905	798	0.986657	27062219
SRR13204707	PRJNA631061	WGS	SAMN17011813	SRX9638047	MI-QDX-2140	Illumina MiSeq	PAIRED	RT-PCR	VIRAL RNA	Severe acute respiratory syndrome coronavirus 2	Homo sapiens	ILLUMINA	2020-03-17	United States	North America	14	541.432	465	0.992041	16190442
SRR13204708	PRJNA631061	WGS	SAMN17011812	SRX9638046	MI-QDX-2119	Illumina MiSeq	PAIRED	RT-PCR	VIRAL RNA	Severe acute respiratory syndrome coronavirus 2	Homo sapiens	ILLUMINA	2020-03-18	United States	North America	15	949.99	800	0.995954	28407548
SRR13204709	PRJNA631061	WGS	SAMN17011811	SRX9638045	MI-QDX-2110	Illumina MiSeq	PAIRED	RT-PCR	VIRAL RNA	Severe acute respiratory syndrome coronavirus 2	Homo sapiens	ILLUMINA	2020-03-18	United States	North America	20	444.844	383	0.990904	13302176
SRR13204710	PRJNA631061	WGS	SAMN17011810	SRX9638044	MI-QDX-2095	Illumina MiSeq	PAIRED	RT-PCR	VIRAL RNA	Severe acute respiratory syndrome coronavirus 2	Homo sapiens	ILLUMINA	2020-03-17	United States	North America	14	874.533	775	0.995954	26151169
SRR13204711	PRJNA631061	WGS	SAMN17011809	SRX9638043	MI-QDX-2087	Illumina MiSeq	PAIRED	RT-PCR	VIRAL RNA	Severe acute respiratory syndrome coronavirus 2	Homo sapiens	ILLUMINA	2020-03-17	United States	North America	29	708.931	599	0.959469	21199154
SRR13204712	PRJNA631061	WGS	SAMN17011808	SRX9638042	MI-QDX-2086	Illumina MiSeq	PAIRED	RT-PCR	VIRAL RNA	Severe acute respiratory syndrome coronavirus 2	Homo sapiens	ILLUMINA	2020-03-18	United States	North America	18	1157.18	1019	0.995954	34603261
SRR13204713	PRJNA631061	WGS	SAMN17011807	SRX9638041	MI-QDX-2076	Illumina MiSeq	PAIRED	RT-PCR	VIRAL RNA	Severe acute respiratory syndrome coronavirus 2	Homo sapiens	ILLUMINA	2020-03-17	United States	North America	16	462.337	392	0.986724	13825278
SRR13204714	PRJNA631061	WGS	SAMN17011806	SRX9638040	MI-QDX-2073	Illumina MiSeq	PAIRED	RT-PCR	VIRAL RNA	Severe acute respiratory syndrome coronavirus 2	Homo sapiens	ILLUMINA	2020-03-17	United States	North America	12	888.793	773	0.995954	26577584
SRR13204715	PRJNA631061	WGS	SAMN17011805	SRX9638039	MA-QDX-2106	Illumina MiSeq	PAIRED	RT-PCR	VIRAL RNA	Severe acute respiratory syndrome coronavirus 2	Homo sapiens	ILLUMINA	2020-03-14	United States	North America	12	996.612	837	0.995954	29801689
SRR13204716	PRJNA631061	WGS	SAMN17011742	SRX9638038	CA-QDX-2074	Illumina MiSeq	PAIRED	RT-PCR	VIRAL RNA	Severe acute respiratory syndrome coronavirus 2	Homo sapiens	ILLUMINA	2020-03-14	United States	North America	20	1070.47	952	0.995954	32010270
SRR13204717	PRJNA631061	WGS	SAMN17011804	SRX9638037	LA-QDX-2131	Illumina MiSeq	PAIRED	RT-PCR	VIRAL RNA	Severe acute respiratory syndrome coronavirus 2	Homo sapiens	ILLUMINA	2020-03-18	United States	North America	12	508.654	441	0.994582	15210288
SRR13204718	PRJNA631061	WGS	SAMN17011803	SRX9638036	LA-QDX-2108	Illumina MiSeq	PAIRED	RT-PCR	VIRAL RNA	Severe acute respiratory syndrome coronavirus 2	Homo sapiens	ILLUMINA	2020-03-14	United States	North America	18	230.578	203	0.880045	6894962
SRR13204719	PRJNA631061	WGS	SAMN17011802	SRX9638035	LA-QDX-2100	Illumina MiSeq	PAIRED	RT-PCR	VIRAL RNA	Severe acute respiratory syndrome coronavirus 2	Homo sapiens	ILLUMINA	2020-03-14	United States	North America	15	393.627	336	0.984149	11770640
SRR13204720	PRJNA631061	WGS	SAMN17011801	SRX9638034	HI-QDX-2149	Illumina MiSeq	PAIRED	RT-PCR	VIRAL RNA	Severe acute respiratory syndrome coronavirus 2	Homo sapiens	ILLUMINA	2020-03-13	United States	North America	16	765.387	653	0.994348	22887355
SRR13204721	PRJNA631061	WGS	SAMN17011800	SRX9638033	GA-QDX-2158	Illumina MiSeq	PAIRED	RT-PCR	VIRAL RNA	Severe acute respiratory syndrome coronavirus 2	Homo sapiens	ILLUMINA	2020-03-14	United States	North America	125	556.215	448	0.867706	16632483
SRR13204722	PRJNA631061	WGS	SAMN17011799	SRX9638032	GA-QDX-2150	Illumina MiSeq	PAIRED	RT-PCR	VIRAL RNA	Severe acute respiratory syndrome coronavirus 2	Homo sapiens	ILLUMINA	2020-03-14	United States	North America	20	562.545	488	0.980203	16821783
SRR13204723	PRJNA631061	WGS	SAMN17011798	SRX9638031	GA-QDX-2115	Illumina MiSeq	PAIRED	RT-PCR	VIRAL RNA	Severe acute respiratory syndrome coronavirus 2	Homo sapiens	ILLUMINA	2020-03-14	United States	North America	15	775.115	639	0.975487	23178278
SRR13204724	PRJNA631061	WGS	SAMN17011797	SRX9638030	FL-QDX-2177	Illumina MiSeq	PAIRED	RT-PCR	VIRAL RNA	Severe acute respiratory syndrome coronavirus 2	Homo sapiens	ILLUMINA	2020-03-14	United States	North America	24	937.185	791	0.993646	28024646
SRR13204725	PRJNA631061	WGS	SAMN17011796	SRX9638029	CT-QDX-2094	Illumina MiSeq	PAIRED	RT-PCR	VIRAL RNA	Severe acute respiratory syndrome coronavirus 2	Homo sapiens	ILLUMINA	2020-03-14	United States	North America	27	823.283	679	0.941377	24618619
SRR13204726	PRJNA631061	WGS	SAMN17011795	SRX9638028	CA-QDX-2185	Illumina MiSeq	PAIRED	RT-PCR	VIRAL RNA	Severe acute respiratory syndrome coronavirus 2	Homo sapiens	ILLUMINA	2020-03-18	United States	North America	18	787.741	694	0.995954	23555813
SRR13204727	PRJNA631061	WGS	SAMN17011741	SRX9638027	AZ-QDX-2165	Illumina MiSeq	PAIRED	RT-PCR	VIRAL RNA	Severe acute respiratory syndrome coronavirus 2	Homo sapiens	ILLUMINA	2020-03-18	United States	North America	17	786.126	683	0.995954	23507520
SRR13204728	PRJNA631061	WGS	SAMN17011794	SRX9638026	CA-QDX-2181	Illumina MiSeq	PAIRED	RT-PCR	VIRAL RNA	Severe acute respiratory syndrome coronavirus 2	Homo sapiens	ILLUMINA	2020-03-19	United States	North America	6	1192.98	1033	0.991071	35673626
SRR13204729	PRJNA631061	WGS	SAMN17011793	SRX9638025	CA-QDX-2180	Illumina MiSeq	PAIRED	RT-PCR	VIRAL RNA	Severe acute respiratory syndrome coronavirus 2	Homo sapiens	ILLUMINA	2020-03-17	United States	North America	28	551.929	485	0.953951	16504320
SRR13204730	PRJNA631061	WGS	SAMN17011792	SRX9638024	CA-QDX-2179	Illumina MiSeq	PAIRED	RT-PCR	VIRAL RNA	Severe acute respiratory syndrome coronavirus 2	Homo sapiens	ILLUMINA	2020-03-18	United States	North America	88	593.845	503	0.953817	17757758
SRR13204731	PRJNA631061	WGS	SAMN17011791	SRX9638023	CA-QDX-2175	Illumina MiSeq	PAIRED	RT-PCR	VIRAL RNA	Severe acute respiratory syndrome coronavirus 2	Homo sapiens	ILLUMINA	2020-03-19	United States	North America	34	1574.6	1233	0.955255	47085324
SRR13204732	PRJNA631061	WGS	SAMN17011790	SRX9638022	CA-QDX-2174	Illumina MiSeq	PAIRED	RT-PCR	VIRAL RNA	Severe acute respiratory syndrome coronavirus 2	Homo sapiens	ILLUMINA	2020-03-18	United States	North America	13	1016.4	854	0.995954	30393554
SRR13204733	PRJNA631061	WGS	SAMN17011789	SRX9638021	CA-QDX-2171	Illumina MiSeq	PAIRED	RT-PCR	VIRAL RNA	Severe acute respiratory syndrome coronavirus 2	Homo sapiens	ILLUMINA	2020-03-19	United States	North America	18	881.179	774	0.99388	26349910
SRR13204734	PRJNA631061	WGS	SAMN17011788	SRX9638020	CA-QDX-2170	Illumina MiSeq	PAIRED	RT-PCR	VIRAL RNA	Severe acute respiratory syndrome coronavirus 2	Homo sapiens	ILLUMINA	2020-03-19	United States	North America	21	742.478	639	0.916798	22202331
SRR13204735	PRJNA631061	WGS	SAMN17011787	SRX9638019	CA-QDX-2169	Illumina MiSeq	PAIRED	RT-PCR	VIRAL RNA	Severe acute respiratory syndrome coronavirus 2	Homo sapiens	ILLUMINA	2020-03-18	United States	North America	31	1047.88	880	0.968498	31334831
SRR13204736	PRJNA631061	WGS	SAMN17011786	SRX9638018	CA-QDX-2166	Illumina MiSeq	PAIRED	RT-PCR	VIRAL RNA	Severe acute respiratory syndrome coronavirus 2	Homo sapiens	ILLUMINA	2020-03-18	United States	North America	19	627.472	543	0.965589	18763287
SRR13204737	PRJNA631061	WGS	SAMN17011785	SRX9638017	CA-QDX-2162	Illumina MiSeq	PAIRED	RT-PCR	VIRAL RNA	Severe acute respiratory syndrome coronavirus 2	Homo sapiens	ILLUMINA	2020-03-22	United States	North America	31	1051.97	937	0.966659	31457084
SRR13204738	PRJNA631061	WGS	SAMN17011740	SRX9638016	AZ-QDX-2163	Illumina MiSeq	PAIRED	RT-PCR	VIRAL RNA	Severe acute respiratory syndrome coronavirus 2	Homo sapiens	ILLUMINA	2020-03-13	United States	North America	17	390.059	338	0.973447	11663938
SRR13204739	PRJNA631061	WGS	SAMN17011784	SRX9638015	CA-QDX-2160	Illumina MiSeq	PAIRED	RT-PCR	VIRAL RNA	Severe acute respiratory syndrome coronavirus 2	Homo sapiens	ILLUMINA	2020-03-18	United States	North America	14	663.979	570	0.995954	19854953
SRR13204740	PRJNA631061	WGS	SAMN17011783	SRX9638014	CA-QDX-2159	Illumina MiSeq	PAIRED	RT-PCR	VIRAL RNA	Severe acute respiratory syndrome coronavirus 2	Homo sapiens	ILLUMINA	2020-03-13	United States	North America	13	802.253	674	0.975387	23989764
SRR13204741	PRJNA631061	WGS	SAMN17011782	SRX9638013	CA-QDX-2157	Illumina MiSeq	PAIRED	RT-PCR	VIRAL RNA	Severe acute respiratory syndrome coronavirus 2	Homo sapiens	ILLUMINA	2020-03-22	United States	North America	13	1212.19	1011	0.971675	36248207
SRR13204742	PRJNA631061	WGS	SAMN17011781	SRX9638012	CA-QDX-2155	Illumina MiSeq	PAIRED	RT-PCR	VIRAL RNA	Severe acute respiratory syndrome coronavirus 2	Homo sapiens	ILLUMINA	2020-03-18	United States	North America	20	458.206	380	0.963749	13701748
SRR13204743	PRJNA631061	WGS	SAMN17011780	SRX9638011	CA-QDX-2152	Illumina MiSeq	PAIRED	RT-PCR	VIRAL RNA	Severe acute respiratory syndrome coronavirus 2	Homo sapiens	ILLUMINA	2020-03-17	United States	North America	20	328.051	277	0.936495	9809703
SRR13204744	PRJNA631061	WGS	SAMN17011779	SRX9638010	CA-QDX-2148	Illumina MiSeq	PAIRED	RT-PCR	VIRAL RNA	Severe acute respiratory syndrome coronavirus 2	Homo sapiens	ILLUMINA	2020-03-19	United States	North America	13	1203.83	1029	0.995954	35998144
SRR13204745	PRJNA631061	WGS	SAMN17011778	SRX9638009	CA-QDX-2144	Illumina MiSeq	PAIRED	RT-PCR	VIRAL RNA	Severe acute respiratory syndrome coronavirus 2	Homo sapiens	ILLUMINA	2020-03-18	United States	North America	25	490.284	407	0.937699	14660965
SRR13204746	PRJNA631061	WGS	SAMN17011777	SRX9638008	CA-QDX-2143	Illumina MiSeq	PAIRED	RT-PCR	VIRAL RNA	Severe acute respiratory syndrome coronavirus 2	Homo sapiens	ILLUMINA	2020-03-18	United States	North America	10	876.091	767	0.995954	26197738
SRR13204747	PRJNA631061	WGS	SAMN17011776	SRX9638007	CA-QDX-2142	Illumina MiSeq	PAIRED	RT-PCR	VIRAL RNA	Severe acute respiratory syndrome coronavirus 2	Homo sapiens	ILLUMINA	2020-03-18	United States	North America	20	1410.92	1185	0.985453	42190681
SRR13204748	PRJNA631061	WGS	SAMN17011775	SRX9638006	CA-QDX-2138	Illumina MiSeq	PAIRED	RT-PCR	VIRAL RNA	Severe acute respiratory syndrome coronavirus 2	Homo sapiens	ILLUMINA	2020-03-20	United States	North America	20	745.431	628	0.990503	22290624
SRR13204749	PRJNA631061	WGS	SAMN17011739	SRX9638005	AZ-QDX-2156	Illumina MiSeq	PAIRED	RT-PCR	VIRAL RNA	Severe acute respiratory syndrome coronavirus 2	Homo sapiens	ILLUMINA	2020-03-19	United States	North America	17	917.171	808	0.987025	27426163
SRR13204750	PRJNA631061	WGS	SAMN17011774	SRX9638004	CA-QDX-2137	Illumina MiSeq	PAIRED	RT-PCR	VIRAL RNA	Severe acute respiratory syndrome coronavirus 2	Homo sapiens	ILLUMINA	2020-03-21	United States	North America	34	646.194	537	0.93723	19323133
SRR13204751	PRJNA631061	WGS	SAMN17011773	SRX9638003	CA-QDX-2136	Illumina MiSeq	PAIRED	RT-PCR	VIRAL RNA	Severe acute respiratory syndrome coronavirus 2	Homo sapiens	ILLUMINA	2020-03-21	United States	North America	10	1019.55	907	0.995954	30487651
SRR13204752	PRJNA631061	WGS	SAMN17011772	SRX9638002	CA-QDX-2134	Illumina MiSeq	PAIRED	RT-PCR	VIRAL RNA	Severe acute respiratory syndrome coronavirus 2	Homo sapiens	ILLUMINA	2020-03-18	United States	North America	35	1138.44	891	0.92984	34042724
SRR13204753	PRJNA631061	WGS	SAMN17011771	SRX9638001	CA-QDX-2133	Illumina MiSeq	PAIRED	RT-PCR	VIRAL RNA	Severe acute respiratory syndrome coronavirus 2	Homo sapiens	ILLUMINA	2020-03-22	United States	North America	10	527.154	459	0.96298	15763473
SRR13204754	PRJNA631061	WGS	SAMN17011770	SRX9638000	CA-QDX-2130	Illumina MiSeq	PAIRED	RT-PCR	VIRAL RNA	Severe acute respiratory syndrome coronavirus 2	Homo sapiens	ILLUMINA	2020-03-18	United States	North America	34	1358.97	1034	0.920978	40637388
SRR13204755	PRJNA631061	WGS	SAMN17011769	SRX9637999	CA-QDX-2127	Illumina MiSeq	PAIRED	RT-PCR	VIRAL RNA	Severe acute respiratory syndrome coronavirus 2	Homo sapiens	ILLUMINA	2020-03-18	United States	North America	15	645.131	552	0.990469	19291342
SRR13204756	PRJNA631061	WGS	SAMN17011768	SRX9637998	CA-QDX-2124	Illumina MiSeq	PAIRED	RT-PCR	VIRAL RNA	Severe acute respiratory syndrome coronavirus 2	Homo sapiens	ILLUMINA	2020-03-22	United States	North America	16	787.7	682	0.990469	23554582
SRR13204757	PRJNA631061	WGS	SAMN17011767	SRX9637997	CA-QDX-2120	Illumina MiSeq	PAIRED	RT-PCR	VIRAL RNA	Severe acute respiratory syndrome coronavirus 2	Homo sapiens	ILLUMINA	2020-03-18	United States	North America	15	594.209	492	0.991406	17768627
SRR13204758	PRJNA631061	WGS	SAMN17011766	SRX9637996	CA-QDX-2116	Illumina MiSeq	PAIRED	RT-PCR	VIRAL RNA	Severe acute respiratory syndrome coronavirus 2	Homo sapiens	ILLUMINA	2020-03-13	United States	North America	81	686.213	567	0.910611	20519834
SRR13204759	PRJNA631061	WGS	SAMN17011765	SRX9637995	CA-QDX-2114	Illumina MiSeq	PAIRED	RT-PCR	VIRAL RNA	Severe acute respiratory syndrome coronavirus 2	Homo sapiens	ILLUMINA	2020-03-19	United States	North America	32	901.572	762	0.961007	26959695
SRR13204760	PRJNA631061	WGS	SAMN17011738	SRX9637994	AZ-QDX-2154	Illumina MiSeq	PAIRED	RT-PCR	VIRAL RNA	Severe acute respiratory syndrome coronavirus 2	Homo sapiens	ILLUMINA	2020-03-18	United States	North America	15	707.52	601	0.995954	21156982
SRR13204761	PRJNA631061	WGS	SAMN17011764	SRX9637993	CA-QDX-2113	Illumina MiSeq	PAIRED	RT-PCR	VIRAL RNA	Severe acute respiratory syndrome coronavirus 2	Homo sapiens	ILLUMINA	2020-03-18	United States	North America	14	833.668	729	0.986623	24929173
SRR13204762	PRJNA631061	WGS	SAMN17011763	SRX9637992	CA-QDX-2109	Illumina MiSeq	PAIRED	RT-PCR	VIRAL RNA	Severe acute respiratory syndrome coronavirus 2	Homo sapiens	ILLUMINA	2020-03-18	United States	North America	16	861.879	755	0.995954	25772776
SRR13204763	PRJNA631061	WGS	SAMN17011762	SRX9637991	CA-QDX-2107	Illumina MiSeq	PAIRED	RT-PCR	VIRAL RNA	Severe acute respiratory syndrome coronavirus 2	Homo sapiens	ILLUMINA	2020-03-17	United States	North America	20	457.375	401	0.985152	13676882
SRR13204764	PRJNA631061	WGS	SAMN17011761	SRX9637990	CA-QDX-2105	Illumina MiSeq	PAIRED	RT-PCR	VIRAL RNA	Severe acute respiratory syndrome coronavirus 2	Homo sapiens	ILLUMINA	2020-03-18	United States	North America	16	371.362	319	0.977427	11104836
SRR13204765	PRJNA631061	WGS	SAMN17011760	SRX9637989	CA-QDX-2102	Illumina MiSeq	PAIRED	RT-PCR	VIRAL RNA	Severe acute respiratory syndrome coronavirus 2	Homo sapiens	ILLUMINA	2020-03-19	United States	North America	15	980.841	834	0.995954	29330089
SRR13204766	PRJNA631061	WGS	SAMN17011759	SRX9637988	CA-QDX-2101	Illumina MiSeq	PAIRED	RT-PCR	VIRAL RNA	Severe acute respiratory syndrome coronavirus 2	Homo sapiens	ILLUMINA	2020-03-18	United States	North America	16	693.858	580	0.990503	20748446
SRR13204767	PRJNA631061	WGS	SAMN17011758	SRX9637987	CA-QDX-2099	Illumina MiSeq	PAIRED	RT-PCR	VIRAL RNA	Severe acute respiratory syndrome coronavirus 2	Homo sapiens	ILLUMINA	2020-03-19	United States	North America	84	1175.7	996	0.956024	35156945
SRR13204768	PRJNA631061	WGS	SAMN17011757	SRX9637986	CA-QDX-2098	Illumina MiSeq	PAIRED	RT-PCR	VIRAL RNA	Severe acute respiratory syndrome coronavirus 2	Homo sapiens	ILLUMINA	2020-03-18	United States	North America	13	999.556	855	0.991138	29889737
SRR13204769	PRJNA631061	WGS	SAMN17011756	SRX9637985	CA-QDX-2097	Illumina MiSeq	PAIRED	RT-PCR	VIRAL RNA	Severe acute respiratory syndrome coronavirus 2	Homo sapiens	ILLUMINA	2020-03-18	United States	North America	15	515.818	442	0.973213	15424499
SRR13204770	PRJNA631061	WGS	SAMN17011755	SRX9637984	CA-QDX-2096	Illumina MiSeq	PAIRED	RT-PCR	VIRAL RNA	Severe acute respiratory syndrome coronavirus 2	Homo sapiens	ILLUMINA	2020-03-18	United States	North America	16	985.254	851	0.995954	29462058
SRR13204771	PRJNA631061	WGS	SAMN17011737	SRX9637983	AZ-QDX-2135	Illumina MiSeq	PAIRED	RT-PCR	VIRAL RNA	Severe acute respiratory syndrome coronavirus 2	Homo sapiens	ILLUMINA	2020-03-18	United States	North America	12	832.828	718	0.995954	24904049
SRR13204772	PRJNA631061	WGS	SAMN17011754	SRX9637982	CA-QDX-2093	Illumina MiSeq	PAIRED	RT-PCR	VIRAL RNA	Severe acute respiratory syndrome coronavirus 2	Homo sapiens	ILLUMINA	2020-03-22	United States	North America	18	245.913	214	0.915928	7353551
SRR13204773	PRJNA631061	WGS	SAMN17011753	SRX9637981	CA-QDX-2092	Illumina MiSeq	PAIRED	RT-PCR	VIRAL RNA	Severe acute respiratory syndrome coronavirus 2	Homo sapiens	ILLUMINA	2020-03-19	United States	North America	13	397.862	345	0.976156	11897255
SRR13204774	PRJNA631061	WGS	SAMN17011752	SRX9637980	CA-QDX-2091	Illumina MiSeq	PAIRED	RT-PCR	VIRAL RNA	Severe acute respiratory syndrome coronavirus 2	Homo sapiens	ILLUMINA	2020-03-18	United States	North America	16	1064.73	920	0.995954	31838650
SRR13204775	PRJNA631061	WGS	SAMN17011751	SRX9637979	CA-QDX-2089	Illumina MiSeq	PAIRED	RT-PCR	VIRAL RNA	Severe acute respiratory syndrome coronavirus 2	Homo sapiens	ILLUMINA	2020-03-22	United States	North America	18	343.132	302	0.984216	10260675
SRR13204776	PRJNA631061	WGS	SAMN17011750	SRX9637978	CA-QDX-2088	Illumina MiSeq	PAIRED	RT-PCR	VIRAL RNA	Severe acute respiratory syndrome coronavirus 2	Homo sapiens	ILLUMINA	2020-03-21	United States	North America	55	421.264	279	0.890145	12597066
SRR13204777	PRJNA631061	WGS	SAMN17011749	SRX9637977	CA-QDX-2085	Illumina MiSeq	PAIRED	RT-PCR	VIRAL RNA	Severe acute respiratory syndrome coronavirus 2	Homo sapiens	ILLUMINA	2020-03-18	United States	North America	21	279.047	241	0.907066	8344339
SRR13204778	PRJNA631061	WGS	SAMN17011748	SRX9637976	CA-QDX-2084	Illumina MiSeq	PAIRED	RT-PCR	VIRAL RNA	Severe acute respiratory syndrome coronavirus 2	Homo sapiens	ILLUMINA	2020-03-19	United States	North America	13	904.421	769	0.969267	27044902
SRR13204779	PRJNA631061	WGS	SAMN17011747	SRX9637975	CA-QDX-2083	Illumina MiSeq	PAIRED	RT-PCR	VIRAL RNA	Severe acute respiratory syndrome coronavirus 2	Homo sapiens	ILLUMINA	2020-03-19	United States	North America	22	841.863	732	0.959469	25174242
SRR13204780	PRJNA631061	WGS	SAMN17011849	SRX9637974	WI-QDX-2121	Illumina MiSeq	PAIRED	RT-PCR	VIRAL RNA	Severe acute respiratory syndrome coronavirus 2	Homo sapiens	ILLUMINA	2020-03-21	United States	North America	18	1241.17	1043	0.975521	37114687
SRR13204781	PRJNA631061	WGS	SAMN17011848	SRX9637973	WA-QDX-2176	Illumina MiSeq	PAIRED	RT-PCR	VIRAL RNA	Severe acute respiratory syndrome coronavirus 2	Homo sapiens	ILLUMINA	2020-03-21	United States	North America	11	773.553	668	0.992877	23131556
SRR13204782	PRJNA631061	WGS	SAMN17011847	SRX9637972	UT-QDX-2173	Illumina MiSeq	PAIRED	RT-PCR	VIRAL RNA	Severe acute respiratory syndrome coronavirus 2	Homo sapiens	ILLUMINA	2020-03-13	United States	North America	17	609.113	540	0.995954	18214292
SRR13204783	PRJNA631061	WGS	SAMN17011846	SRX9637971	UT-QDX-2167	Illumina MiSeq	PAIRED	RT-PCR	VIRAL RNA	Severe acute respiratory syndrome coronavirus 2	Homo sapiens	ILLUMINA	2020-03-16	United States	North America	14	506.25	453	0.995954	15138408
SRR13204784	PRJNA631061	WGS	SAMN17011845	SRX9637970	UT-QDX-2139	Illumina MiSeq	PAIRED	RT-PCR	VIRAL RNA	Severe acute respiratory syndrome coronavirus 2	Homo sapiens	ILLUMINA	2020-03-16	United States	North America	20	495.504	421	0.958265	14817067
SRR13204785	PRJNA631061	WGS	SAMN17011746	SRX9637969	CA-QDX-2080	Illumina MiSeq	PAIRED	RT-PCR	VIRAL RNA	Severe acute respiratory syndrome coronavirus 2	Homo sapiens	ILLUMINA	2020-03-19	United States	North America	25	630.056	536	0.981674	18840550
SRR13204786	PRJNA631061	WGS	SAMN17011844	SRX9637968	UT-QDX-2129	Illumina MiSeq	PAIRED	RT-PCR	VIRAL RNA	Severe acute respiratory syndrome coronavirus 2	Homo sapiens	ILLUMINA	2020-03-13	United States	North America	12	710.53	616	0.99475	21246992
SRR13204787	PRJNA631061	WGS	SAMN17011843	SRX9637967	UT-QDX-2126	Illumina MiSeq	PAIRED	RT-PCR	VIRAL RNA	Severe acute respiratory syndrome coronavirus 2	Homo sapiens	ILLUMINA	2020-03-14	United States	North America	17	818.431	703	0.979266	24473545
SRR13204788	PRJNA631061	WGS	SAMN17011842	SRX9637966	UT-QDX-2117	Illumina MiSeq	PAIRED	RT-PCR	VIRAL RNA	Severe acute respiratory syndrome coronavirus 2	Homo sapiens	ILLUMINA	2020-03-11	United States	North America	15	975.889	817	0.967729	29182022
SRR13204789	PRJNA631061	WGS	SAMN17011841	SRX9637965	UT-QDX-2112	Illumina MiSeq	PAIRED	RT-PCR	VIRAL RNA	Severe acute respiratory syndrome coronavirus 2	Homo sapiens	ILLUMINA	2020-03-12	United States	North America	8	1143.96	993	0.995954	34207755
SRR13204790	PRJNA631061	WGS	SAMN17011840	SRX9637964	UT-QDX-2103	Illumina MiSeq	PAIRED	RT-PCR	VIRAL RNA	Severe acute respiratory syndrome coronavirus 2	Homo sapiens	ILLUMINA	2020-03-12	United States	North America	19	772.84	673	0.991205	23110243
SRR13204791	PRJNA631061	WGS	SAMN17011839	SRX9637963	UT-QDX-2090	Illumina MiSeq	PAIRED	RT-PCR	VIRAL RNA	Severe acute respiratory syndrome coronavirus 2	Homo sapiens	ILLUMINA	2020-03-13	United States	North America	15	854.856	748	0.991138	25562765
SRR13204792	PRJNA631061	WGS	SAMN17011838	SRX9637962	UT-QDX-2081	Illumina MiSeq	PAIRED	RT-PCR	VIRAL RNA	Severe acute respiratory syndrome coronavirus 2	Homo sapiens	ILLUMINA	2020-03-12	United States	North America	67	1007.17	843	0.955255	30117518
SRR13204793	PRJNA631061	WGS	SAMN17011837	SRX9637961	TX-QDX-2151	Illumina MiSeq	PAIRED	RT-PCR	VIRAL RNA	Severe acute respiratory syndrome coronavirus 2	Homo sapiens	ILLUMINA	2020-03-17	United States	North America	20	509.649	448	0.987025	15240030
SRR13204794	PRJNA631061	WGS	SAMN17011836	SRX9637960	TX-QDX-2128	Illumina MiSeq	PAIRED	RT-PCR	VIRAL RNA	Severe acute respiratory syndrome coronavirus 2	Homo sapiens	ILLUMINA	2020-03-14	United States	North America	17	672.354	561	0.989031	20105412
SRR13204795	PRJNA631061	WGS	SAMN17011835	SRX9637959	TX-QDX-2122	Illumina MiSeq	PAIRED	RT-PCR	VIRAL RNA	Severe acute respiratory syndrome coronavirus 2	Homo sapiens	ILLUMINA	2020-03-20	United States	North America	19	811.955	685	0.995954	24279891
SRR13204796	PRJNA631061	WGS	SAMN17011745	SRX9637958	CA-QDX-2078	Illumina MiSeq	PAIRED	RT-PCR	VIRAL RNA	Severe acute respiratory syndrome coronavirus 2	Homo sapiens	ILLUMINA	2020-03-21	United States	North America	14	404.01	324	0.966425	12081102
SRR13204797	PRJNA631061	WGS	SAMN17011736	SRX9637957	AZ-QDX-2118	Illumina MiSeq	PAIRED	RT-PCR	VIRAL RNA	Severe acute respiratory syndrome coronavirus 2	Homo sapiens	ILLUMINA	2020-03-18	United States	North America	35	684.339	600	0.93723	20463793
SRR13204798	PRJNA631061	WGS	SAMN17011735	SRX9637956	AR-QDX-2132	Illumina MiSeq	PAIRED	RT-PCR	VIRAL RNA	Severe acute respiratory syndrome coronavirus 2	Homo sapiens	ILLUMINA	2020-03-17	United States	North America	17	589.304	491	0.951343	17621959
SRR13204799	PRJNA631061	WGS	SAMN17011834	SRX9637955	TX-QDX-2111	Illumina MiSeq	PAIRED	RT-PCR	VIRAL RNA	Severe acute respiratory syndrome coronavirus 2	Homo sapiens	ILLUMINA	2020-03-14	United States	North America	122	720.595	592	0.887938	21547954
SRR13204800	PRJNA631061	WGS	SAMN17011833	SRX9637954	NY-QDX-2125	Illumina MiSeq	PAIRED	RT-PCR	VIRAL RNA	Severe acute respiratory syndrome coronavirus 2	Homo sapiens	ILLUMINA	2020-03-14	United States	North America	19	1516.61	1238	0.97823	45351219
SRR13204801	PRJNA631061	WGS	SAMN17011832	SRX9637953	NV-QDX-2104	Illumina MiSeq	PAIRED	RT-PCR	VIRAL RNA	Severe acute respiratory syndrome coronavirus 2	Homo sapiens	ILLUMINA	2020-03-17	United States	North America	34	975.925	872	0.971775	29183075
SRR13204802	PRJNA631061	WGS	SAMN17011831	SRX9637952	NV-QDX-2082	Illumina MiSeq	PAIRED	RT-PCR	VIRAL RNA	Severe acute respiratory syndrome coronavirus 2	Homo sapiens	ILLUMINA	2020-03-17	United States	North America	11	691.924	627	0.995853	20690600
SRR13204803	PRJNA631061	WGS	SAMN17011830	SRX9637951	MO-QDX-2079	Illumina MiSeq	PAIRED	RT-PCR	VIRAL RNA	Severe acute respiratory syndrome coronavirus 2	Homo sapiens	ILLUMINA	2020-03-17	United States	North America	19	668.257	565	0.982109	19982875
SRR13204804	PRJNA631061	WGS	SAMN17011829	SRX9637950	MN-QDX-2123	Illumina MiSeq	PAIRED	RT-PCR	VIRAL RNA	Severe acute respiratory syndrome coronavirus 2	Homo sapiens	ILLUMINA	2020-03-16	United States	North America	36	638.713	542	0.958967	19099423
SRR13204805	PRJNA631061	WGS	SAMN17011828	SRX9637949	MI-QDX-2187	Illumina MiSeq	PAIRED	RT-PCR	VIRAL RNA	Severe acute respiratory syndrome coronavirus 2	Homo sapiens	ILLUMINA	2020-03-18	United States	North America	27	811.358	699	0.970237	24262037
SRR13204806	PRJNA631061	WGS	SAMN17011827	SRX9637948	MI-QDX-2186	Illumina MiSeq	PAIRED	RT-PCR	VIRAL RNA	Severe acute respiratory syndrome coronavirus 2	Homo sapiens	ILLUMINA	2020-03-18	United States	North America	18	883.372	767	0.995954	26415464
SRR13204807	PRJNA631061	WGS	SAMN17011826	SRX9637947	MI-QDX-2184	Illumina MiSeq	PAIRED	RT-PCR	VIRAL RNA	Severe acute respiratory syndrome coronavirus 2	Homo sapiens	ILLUMINA	2020-03-17	United States	North America	14	737.933	640	0.995954	22066420
SRR13204808	PRJNA631061	WGS	SAMN17011825	SRX9637946	MI-QDX-2183	Illumina MiSeq	PAIRED	RT-PCR	VIRAL RNA	Severe acute respiratory syndrome coronavirus 2	Homo sapiens	ILLUMINA	2020-03-17	United States	North America	16	524.274	465	0.975019	15677377
SRR13204809	PRJNA631061	WGS	SAMN17011744	SRX9637945	CA-QDX-2077	Illumina MiSeq	PAIRED	RT-PCR	VIRAL RNA	Severe acute respiratory syndrome coronavirus 2	Homo sapiens	ILLUMINA	2020-03-19	United States	North America	19	1057.21	886	0.969401	31613639
SRR13204810	PRJNA631061	WGS	SAMN17011824	SRX9637944	MI-QDX-2182	Illumina MiSeq	PAIRED	RT-PCR	VIRAL RNA	Severe acute respiratory syndrome coronavirus 2	Homo sapiens	ILLUMINA	2020-03-17	United States	North America	20	330.061	273	0.913387	9869815
SRR13204811	PRJNA631061	WGS	SAMN17011823	SRX9637943	MI-QDX-2178	Illumina MiSeq	PAIRED	RT-PCR	VIRAL RNA	Severe acute respiratory syndrome coronavirus 2	Homo sapiens	ILLUMINA	2020-03-17	United States	North America	16	694.833	582	0.995954	20777592
SRR13204812	PRJNA631061	WGS	SAMN17011822	SRX9637942	MI-QDX-2172	Illumina MiSeq	PAIRED	RT-PCR	VIRAL RNA	Severe acute respiratory syndrome coronavirus 2	Homo sapiens	ILLUMINA	2020-03-17	United States	North America	30	1663.35	1330	0.932783	49739045
SRR13204813	PRJNA631061	WGS	SAMN17011821	SRX9637941	MI-QDX-2168	Illumina MiSeq	PAIRED	RT-PCR	VIRAL RNA	Severe acute respiratory syndrome coronavirus 2	Homo sapiens	ILLUMINA	2020-03-17	United States	North America	17	268.269	215	0.862221	8022046
SRR13206482	PRJNA682013	WGS	SAMN17013968	SRX9639743	NB05_CAMB-1B55FB_L001_R1	Illumina MiSeq	PAIRED	RT-PCR	VIRAL RNA	Severe acute respiratory syndrome coronavirus 2	Homo sapiens	ILLUMINA	2020-07-05	United Kingdom	Europe	31	1666.62	1500	0.982577	49837041
SRR13206483	PRJNA682013	WGS	SAMN17013966	SRX9639742	NB02_CAMB-1B5BCC_L001_R1	Illumina MiSeq	PAIRED	RT-PCR	VIRAL RNA	Severe acute respiratory syndrome coronavirus 2	Homo sapiens	ILLUMINA	2020-07-01	United Kingdom	Europe	74	1609.86	1433	0.985286	48139514
SRR13206484	PRJNA682013	WGS	SAMN17013964	SRX9639741	NB01_CAMB-1B5124L001_R1	Illumina MiSeq	PAIRED	RT-PCR	VIRAL RNA	Severe acute respiratory syndrome coronavirus 2	Homo sapiens	ILLUMINA	2020-06-22	United Kingdom	Europe	32	1289.97	1153	0.988663	38573977
SRR13206485	PRJNA682013	WGS	SAMN17013998	SRX9639740	NB23_CAMB-1B4FB2L001_R1	Illumina MiSeq	PAIRED	RT-PCR	VIRAL RNA	Severe acute respiratory syndrome coronavirus 2	Homo sapiens	ILLUMINA	2020-08-21	United Kingdom	Europe	30	1254.85	1171	0.988663	37523764
SRR13206486	PRJNA682013	WGS	SAMN17013996	SRX9639739	NB17_CAMB-1B5B71_L001_R1	Illumina MiSeq	PAIRED	RT-PCR	VIRAL RNA	Severe acute respiratory syndrome coronavirus 2	Homo sapiens	ILLUMINA	2020-08-21	United Kingdom	Europe	63	1106.49	1028	0.982878	33087335
SRR13206487	PRJNA682013	WGS	SAMN17013994	SRX9639738	NB16_CAMB-1B19D5L001_R1	Illumina MiSeq	PAIRED	RT-PCR	VIRAL RNA	Severe acute respiratory syndrome coronavirus 2	Homo sapiens	ILLUMINA	2020-08-20	United Kingdom	Europe	24	1359.18	1221	0.973548	40643500
SRR13206488	PRJNA682013	WGS	SAMN17013992	SRX9639737	NB16_CAMB-1B5C9C0_L001_R1	Illumina MiSeq	PAIRED	RT-PCR	VIRAL RNA	Severe acute respiratory syndrome coronavirus 2	Homo sapiens	ILLUMINA	2020-08-20	United Kingdom	Europe	78	1513.17	974	0.823663	45248323
SRR13206489	PRJNA682013	WGS	SAMN17013990	SRX9639736	NB16_CAMB-1B5BAE_L001_R1	Illumina MiSeq	PAIRED	RT-PCR	VIRAL RNA	Severe acute respiratory syndrome coronavirus 2	Homo sapiens	ILLUMINA	2020-08-19	United Kingdom	Europe	59	1989.17	1716	0.988362	59482235
SRR13206490	PRJNA682013	WGS	SAMN17013986	SRX9639735	NB14_CAMB-1B5CBA_L001_R1	Illumina MiSeq	PAIRED	RT-PCR	VIRAL RNA	Severe acute respiratory syndrome coronavirus 2	Homo sapiens	ILLUMINA	2020-08-18	United Kingdom	Europe	69	1455.52	1271	0.91245	43524387
SRR13206491	PRJNA682013	WGS	SAMN17013988	SRX9639734	NB15_CAMB-1B5CC90_L001_R1	Illumina MiSeq	PAIRED	RT-PCR	VIRAL RNA	Severe acute respiratory syndrome coronavirus 2	Homo sapiens	ILLUMINA	2020-08-19	United Kingdom	Europe	60	1095.45	968	0.97231	32757203
SRR13206492	PRJNA682013	WGS	SAMN17013984	SRX9639733	NB13_CAMB-1B54A3L001_R1	Illumina MiSeq	PAIRED	RT-PCR	VIRAL RNA	Severe acute respiratory syndrome coronavirus 2	Homo sapiens	ILLUMINA	2020-08-15	United Kingdom	Europe	32	1476.25	1378	0.995954	44144268
SRR13206493	PRJNA682013	WGS	SAMN17013982	SRX9639732	NB13_CAMB-1B5CE7_L001_R1	Illumina MiSeq	PAIRED	RT-PCR	VIRAL RNA	Severe acute respiratory syndrome coronavirus 2	Homo sapiens	ILLUMINA	2020-08-13	United Kingdom	Europe	146	1236.54	861	0.910611	36976280
SRR13206494	PRJNA682013	WGS	SAMN17013980	SRX9639731	NB10_CAMB-1B5C6F_L001_R1	Illumina MiSeq	PAIRED	RT-PCR	VIRAL RNA	Severe acute respiratory syndrome coronavirus 2	Homo sapiens	ILLUMINA	2020-08-13	United Kingdom	Europe	61	1737.6	1679	0.884493	51959533
SRR13206495	PRJNA682013	WGS	SAMN17013962	SRX9639730	NB01_CAMB-1B5BDB_L001_R1	Illumina MiSeq	PAIRED	RT-PCR	VIRAL RNA	Severe acute respiratory syndrome coronavirus 2	Homo sapiens	ILLUMINA	2020-06-18	United Kingdom	Europe	42	1565.76	1419	0.979801	46820985
SRR13206496	PRJNA682013	WGS	SAMN17013978	SRX9639729	NB09_CAMB-1B5C50_L001_R1	Illumina MiSeq	PAIRED	RT-PCR	VIRAL RNA	Severe acute respiratory syndrome coronavirus 2	Homo sapiens	ILLUMINA	2020-08-09	United Kingdom	Europe	136	1427.7	825	0.832391	42692428
SRR13206497	PRJNA682013	WGS	SAMN17013976	SRX9639728	NB08_CAMB-1B5467L001_R1	Illumina MiSeq	PAIRED	RT-PCR	VIRAL RNA	Severe acute respiratory syndrome coronavirus 2	Homo sapiens	ILLUMINA	2020-08-06	United Kingdom	Europe	42	1064.5	972	0.981908	31831705
SRR13206498	PRJNA682013	WGS	SAMN17013974	SRX9639727	NB08_CAMB-1B529AL001_R1	Illumina MiSeq	PAIRED	RT-PCR	VIRAL RNA	Severe acute respiratory syndrome coronavirus 2	Homo sapiens	ILLUMINA	2020-08-02	United Kingdom	Europe	40	1784.13	1603	0.990369	53350731
SRR13206499	PRJNA682013	WGS	SAMN17013972	SRX9639726	NB07_CAMB-1B5A29_L001_R1	Illumina MiSeq	PAIRED	RT-PCR	VIRAL RNA	Severe acute respiratory syndrome coronavirus 2	Homo sapiens	ILLUMINA	2020-07-07	United Kingdom	Europe	35	1430.44	1234	0.96502	42774577
SRR13206500	PRJNA682013	WGS	SAMN17013970	SRX9639725	NB06_CAMB-1B55CE_L001_R1	Illumina MiSeq	PAIRED	RT-PCR	VIRAL RNA	Severe acute respiratory syndrome coronavirus 2	Homo sapiens	ILLUMINA	2020-07-06	United Kingdom	Europe	28	1743.01	1522	0.995753	52121110
SRR13206501	PRJNA682013	WGS	SAMN17013961	SRX9639724	NB01_CAMB-1B5ADE_L001_R2	Illumina MiSeq	PAIRED	RT-PCR	VIRAL RNA	Severe acute respiratory syndrome coronavirus 2	Homo sapiens	ILLUMINA	2020-05-13	United Kingdom	Europe	38	1723.97	1584	0.959034	51551838
SRR13208911	PRJNA639066	AMPLICON	SAMN17016712	SRX9642070	TX-DSHS-1547	Illumina MiSeq	PAIRED	PCR	VIRAL RNA	Severe acute respiratory syndrome coronavirus 2	Homo sapiens	ILLUMINA	2020-06-22	United States	North America	41	338.045	337	0.863693	10108564
SRR13208912	PRJNA639066	AMPLICON	SAMN17016711	SRX9642069	TX-DSHS-1546	Illumina MiSeq	PAIRED	PCR	VIRAL RNA	Severe acute respiratory syndrome coronavirus 2	Homo sapiens	ILLUMINA	2020-06-22	United States	North America	36	300.83	279	0.780958	8995716
SRR13208913	PRJNA639066	AMPLICON	SAMN17016710	SRX9642068	TX-DSHS-1545	Illumina MiSeq	PAIRED	PCR	VIRAL RNA	Severe acute respiratory syndrome coronavirus 2	Homo sapiens	ILLUMINA	2020-06-22	United States	North America	35	339.512	330	0.874427	10152420
SRR13208914	PRJNA639066	AMPLICON	SAMN17016709	SRX9642067	TX-DSHS-1544	Illumina MiSeq	PAIRED	PCR	VIRAL RNA	Severe acute respiratory syndrome coronavirus 2	Homo sapiens	ILLUMINA	2020-06-16	United States	North America	23	379.662	368	0.913654	11353042
SRR13208915	PRJNA639066	AMPLICON	SAMN17016708	SRX9642066	TX-DSHS-1543	Illumina MiSeq	PAIRED	PCR	VIRAL RNA	Severe acute respiratory syndrome coronavirus 2	Homo sapiens	ILLUMINA	2020-06-16	United States	North America	145	288.445	166	0.583319	8625375
SRR13208916	PRJNA639066	AMPLICON	SAMN17016745	SRX9642065	TX-DSHS-1583	Illumina MiSeq	PAIRED	PCR	VIRAL RNA	Severe acute respiratory syndrome coronavirus 2	Homo sapiens	ILLUMINA	2020-07-01	United States	North America	43	286.822	270	0.772297	8576843
SRR13208917	PRJNA639066	AMPLICON	SAMN17016744	SRX9642064	TX-DSHS-1582	Illumina MiSeq	PAIRED	PCR	VIRAL RNA	Severe acute respiratory syndrome coronavirus 2	Homo sapiens	ILLUMINA	2020-06-26	United States	North America	80	298.583	223	0.684179	8928530
SRR13208918	PRJNA639066	AMPLICON	SAMN17016743	SRX9642063	TX-DSHS-1581	Illumina MiSeq	PAIRED	PCR	VIRAL RNA	Severe acute respiratory syndrome coronavirus 2	Homo sapiens	ILLUMINA	2020-06-26	United States	North America	36	299.043	297	0.864596	8942279
SRR13208919	PRJNA639066	AMPLICON	SAMN17016707	SRX9642062	TX-DSHS-1542	Illumina MiSeq	PAIRED	PCR	VIRAL RNA	Severe acute respiratory syndrome coronavirus 2	Homo sapiens	ILLUMINA	2020-06-08	United States	North America	51	278.923	254	0.785741	8340646
SRR13208920	PRJNA639066	AMPLICON	SAMN17016742	SRX9642061	TX-DSHS-1580	Illumina MiSeq	PAIRED	PCR	VIRAL RNA	Severe acute respiratory syndrome coronavirus 2	Homo sapiens	ILLUMINA	2020-06-26	United States	North America	37	287.93	278	0.849079	8609982
SRR13208921	PRJNA639066	AMPLICON	SAMN17016741	SRX9642060	TX-DSHS-1578	Illumina MiSeq	PAIRED	PCR	VIRAL RNA	Severe acute respiratory syndrome coronavirus 2	Homo sapiens	ILLUMINA	2020-06-24	United States	North America	67	254.733	249	0.731398	7617274
SRR13208922	PRJNA639066	AMPLICON	SAMN17016740	SRX9642059	TX-DSHS-1577	Illumina MiSeq	PAIRED	PCR	VIRAL RNA	Severe acute respiratory syndrome coronavirus 2	Homo sapiens	ILLUMINA	2020-06-24	United States	North America	61	358.281	359	0.854329	10713679
SRR13208923	PRJNA639066	AMPLICON	SAMN17016739	SRX9642058	TX-DSHS-1576	Illumina MiSeq	PAIRED	PCR	VIRAL RNA	Severe acute respiratory syndrome coronavirus 2	Homo sapiens	ILLUMINA	2020-06-24	United States	North America	31	306.526	298	0.926362	9166058
SRR13208924	PRJNA639066	AMPLICON	SAMN17016738	SRX9642057	TX-DSHS-1575	Illumina MiSeq	PAIRED	PCR	VIRAL RNA	Severe acute respiratory syndrome coronavirus 2	Homo sapiens	ILLUMINA	2020-06-24	United States	North America	68	305.387	229	0.681035	9131984
SRR13208925	PRJNA639066	AMPLICON	SAMN17016737	SRX9642056	TX-DSHS-1574	Illumina MiSeq	PAIRED	PCR	VIRAL RNA	Severe acute respiratory syndrome coronavirus 2	Homo sapiens	ILLUMINA	2020-06-24	United States	North America	30	279.028	261	0.920577	8343762
SRR13208926	PRJNA639066	AMPLICON	SAMN17016736	SRX9642055	TX-DSHS-1573	Illumina MiSeq	PAIRED	PCR	VIRAL RNA	Severe acute respiratory syndrome coronavirus 2	Homo sapiens	ILLUMINA	2020-06-24	United States	North America	27	306.534	293	0.891482	9166281
SRR13208927	PRJNA639066	AMPLICON	SAMN17016735	SRX9642054	TX-DSHS-1572	Illumina MiSeq	PAIRED	PCR	VIRAL RNA	Severe acute respiratory syndrome coronavirus 2	Homo sapiens	ILLUMINA	2020-06-24	United States	North America	49	204.662	206	0.777414	6120022
SRR13208928	PRJNA639066	AMPLICON	SAMN17016734	SRX9642053	TX-DSHS-1571	Illumina MiSeq	PAIRED	PCR	VIRAL RNA	Severe acute respiratory syndrome coronavirus 2	Homo sapiens	ILLUMINA	2020-06-24	United States	North America	39	254.886	248	0.827877	7621850
SRR13208929	PRJNA639066	AMPLICON	SAMN17016733	SRX9642052	TX-DSHS-1570	Illumina MiSeq	PAIRED	PCR	VIRAL RNA	Severe acute respiratory syndrome coronavirus 2	Homo sapiens	ILLUMINA	2020-06-24	United States	North America	35	262.581	260	0.848811	7851949
SRR13208930	PRJNA639066	AMPLICON	SAMN17016706	SRX9642051	TX-DSHS-1539	Illumina MiSeq	PAIRED	PCR	VIRAL RNA	Severe acute respiratory syndrome coronavirus 2	Homo sapiens	ILLUMINA	2020-06-08	United States	North America	52	261.983	259	0.789118	7834064
SRR13208931	PRJNA639066	AMPLICON	SAMN17016732	SRX9642050	TX-DSHS-1569	Illumina MiSeq	PAIRED	PCR	VIRAL RNA	Severe acute respiratory syndrome coronavirus 2	Homo sapiens	ILLUMINA	2020-06-24	United States	North America	39	303.945	306	0.848744	9088857
SRR13208932	PRJNA639066	AMPLICON	SAMN17016731	SRX9642049	TX-DSHS-1568	Illumina MiSeq	PAIRED	PCR	VIRAL RNA	Severe acute respiratory syndrome coronavirus 2	Homo sapiens	ILLUMINA	2020-06-24	United States	North America	56	313.149	251	0.724141	9364089
SRR13208933	PRJNA639066	AMPLICON	SAMN17016730	SRX9642048	TX-DSHS-1567	Illumina MiSeq	PAIRED	PCR	VIRAL RNA	Severe acute respiratory syndrome coronavirus 2	Homo sapiens	ILLUMINA	2020-06-24	United States	North America	32	300.923	288	0.886934	8998497
SRR13208934	PRJNA639066	AMPLICON	SAMN17016729	SRX9642047	TX-DSHS-1566	Illumina MiSeq	PAIRED	PCR	VIRAL RNA	Severe acute respiratory syndrome coronavirus 2	Homo sapiens	ILLUMINA	2020-06-23	United States	North America	33	324.406	321	0.857807	9700716
SRR13208935	PRJNA639066	AMPLICON	SAMN17016728	SRX9642046	TX-DSHS-1564	Illumina MiSeq	PAIRED	PCR	VIRAL RNA	Severe acute respiratory syndrome coronavirus 2	Homo sapiens	ILLUMINA	2020-06-23	United States	North America	33	283.876	275	0.905461	8488757
SRR13208936	PRJNA639066	AMPLICON	SAMN17016727	SRX9642045	TX-DSHS-1563	Illumina MiSeq	PAIRED	PCR	VIRAL RNA	Severe acute respiratory syndrome coronavirus 2	Homo sapiens	ILLUMINA	2020-06-23	United States	North America	44	283.594	271	0.850416	8480299
SRR13208937	PRJNA639066	AMPLICON	SAMN17016726	SRX9642044	TX-DSHS-1562	Illumina MiSeq	PAIRED	PCR	VIRAL RNA	Severe acute respiratory syndrome coronavirus 2	Homo sapiens	ILLUMINA	2020-06-23	United States	North America	52	275.603	276	0.794435	8241346
SRR13208938	PRJNA639066	AMPLICON	SAMN17016725	SRX9642043	TX-DSHS-1560	Illumina MiSeq	PAIRED	PCR	VIRAL RNA	Severe acute respiratory syndrome coronavirus 2	Homo sapiens	ILLUMINA	2020-06-22	United States	North America	29	343.014	339	0.875631	10257162
SRR13208939	PRJNA639066	AMPLICON	SAMN17016724	SRX9642042	TX-DSHS-1559	Illumina MiSeq	PAIRED	PCR	VIRAL RNA	Severe acute respiratory syndrome coronavirus 2	Homo sapiens	ILLUMINA	2020-06-22	United States	North America	95	346.421	239	0.695683	10359028
SRR13208940	PRJNA639066	AMPLICON	SAMN17016723	SRX9642041	TX-DSHS-1558	Illumina MiSeq	PAIRED	PCR	VIRAL RNA	Severe acute respiratory syndrome coronavirus 2	Homo sapiens	ILLUMINA	2020-06-22	United States	North America	34	370.825	362	0.922951	11088769
SRR13208941	PRJNA639066	AMPLICON	SAMN17016705	SRX9642040	TX-DSHS-1538	Illumina MiSeq	PAIRED	PCR	VIRAL RNA	Severe acute respiratory syndrome coronavirus 2	Homo sapiens	ILLUMINA	2020-06-08	United States	North America	43	267.136	257	0.858242	7988170
SRR13208942	PRJNA639066	AMPLICON	SAMN17016722	SRX9642039	TX-DSHS-1557	Illumina MiSeq	PAIRED	PCR	VIRAL RNA	Severe acute respiratory syndrome coronavirus 2	Homo sapiens	ILLUMINA	2020-06-22	United States	North America	34	316.021	303	0.930275	9449990
SRR13208943	PRJNA639066	AMPLICON	SAMN17016721	SRX9642038	TX-DSHS-1556	Illumina MiSeq	PAIRED	PCR	VIRAL RNA	Severe acute respiratory syndrome coronavirus 2	Homo sapiens	ILLUMINA	2020-06-22	United States	North America	40	260.078	251	0.878072	7777122
SRR13208944	PRJNA639066	AMPLICON	SAMN17016720	SRX9642037	TX-DSHS-1555	Illumina MiSeq	PAIRED	PCR	VIRAL RNA	Severe acute respiratory syndrome coronavirus 2	Homo sapiens	ILLUMINA	2020-06-22	United States	North America	38	216.177	205	0.823295	6464334
SRR13208945	PRJNA639066	AMPLICON	SAMN17016719	SRX9642036	TX-DSHS-1554	Illumina MiSeq	PAIRED	PCR	VIRAL RNA	Severe acute respiratory syndrome coronavirus 2	Homo sapiens	ILLUMINA	2020-06-22	United States	North America	40	303.479	286	0.887403	9074935
SRR13208946	PRJNA639066	AMPLICON	SAMN17016718	SRX9642035	TX-DSHS-1553	Illumina MiSeq	PAIRED	PCR	VIRAL RNA	Severe acute respiratory syndrome coronavirus 2	Homo sapiens	ILLUMINA	2020-06-22	United States	North America	29	282.225	271	0.897168	8439385
SRR13208947	PRJNA639066	AMPLICON	SAMN17016717	SRX9642034	TX-DSHS-1552	Illumina MiSeq	PAIRED	PCR	VIRAL RNA	Severe acute respiratory syndrome coronavirus 2	Homo sapiens	ILLUMINA	2020-06-22	United States	North America	39	333.24	323	0.864662	9964881
SRR13208948	PRJNA639066	AMPLICON	SAMN17016716	SRX9642033	TX-DSHS-1551	Illumina MiSeq	PAIRED	PCR	VIRAL RNA	Severe acute respiratory syndrome coronavirus 2	Homo sapiens	ILLUMINA	2020-06-22	United States	North America	69	248.92	208	0.667726	7443465
SRR13208949	PRJNA639066	AMPLICON	SAMN17016715	SRX9642032	TX-DSHS-1550	Illumina MiSeq	PAIRED	PCR	VIRAL RNA	Severe acute respiratory syndrome coronavirus 2	Homo sapiens	ILLUMINA	2020-06-22	United States	North America	24	358.901	343	0.901749	10732217
SRR13208950	PRJNA639066	AMPLICON	SAMN17016714	SRX9642031	TX-DSHS-1549	Illumina MiSeq	PAIRED	PCR	VIRAL RNA	Severe acute respiratory syndrome coronavirus 2	Homo sapiens	ILLUMINA	2020-06-22	United States	North America	42	325.531	322	0.873023	9734351
SRR13208951	PRJNA639066	AMPLICON	SAMN17016713	SRX9642030	TX-DSHS-1548	Illumina MiSeq	PAIRED	PCR	VIRAL RNA	Severe acute respiratory syndrome coronavirus 2	Homo sapiens	ILLUMINA	2020-06-22	United States	North America	36	270.564	262	0.857038	8090682
SRR13208952	PRJNA639066	AMPLICON	SAMN17016704	SRX9642029	TX-DSHS-1537	Illumina MiSeq	PAIRED	PCR	VIRAL RNA	Severe acute respiratory syndrome coronavirus 2	Homo sapiens	ILLUMINA	2020-06-07	United States	North America	182	311.048	283	0.801425	9301261
SRR13208953	PRJNA639066	AMPLICON	SAMN17016703	SRX9642028	TX-DSHS-1536	Illumina MiSeq	PAIRED	PCR	VIRAL RNA	Severe acute respiratory syndrome coronavirus 2	Homo sapiens	ILLUMINA	2020-06-07	United States	North America	82	458.643	320	0.724944	13714809
SRR13219840	PRJNA614995	AMPLICON	SAMN17032135	SRX9652634	UT-UPHL-201206027	Illumina MiSeq	PAIRED	PCR	VIRAL RNA	Severe acute respiratory syndrome coronavirus 2	Homo sapiens	ILLUMINA	2020-04-07	United States	North America	112	1604.78	854	0.767749	47987820
SRR13219841	PRJNA614995	AMPLICON	SAMN17032134	SRX9652633	UT-UPHL-201208274	Illumina MiSeq	PAIRED	PCR	VIRAL RNA	Severe acute respiratory syndrome coronavirus 2	Homo sapiens	ILLUMINA	2020-04-07	United States	North America	19	2528.29	2034	0.957897	75603403
SRR13219842	PRJNA614995	AMPLICON	SAMN17032133	SRX9652632	UT-UPHL-201207200	Illumina MiSeq	PAIRED	PCR	VIRAL RNA	Severe acute respiratory syndrome coronavirus 2	Homo sapiens	ILLUMINA	2020-04-05	United States	North America	21	2582.57	2126	0.969435	77226576
SRR13219843	PRJNA614995	AMPLICON	SAMN17032132	SRX9652631	UT-UPHL-201224615	Illumina MiSeq	PAIRED	PCR	VIRAL RNA	Severe acute respiratory syndrome coronavirus 2	Homo sapiens	ILLUMINA	2020-04-05	United States	North America	59	2300.73	1785	0.90011	68798799
SRR13219844	PRJNA614995	AMPLICON	SAMN17032131	SRX9652630	UT-UPHL-201231865	Illumina MiSeq	PAIRED	PCR	VIRAL RNA	Severe acute respiratory syndrome coronavirus 2	Homo sapiens	ILLUMINA	2020-04-05	United States	North America	150	1499.17	685	0.724911	44829713
SRR13219845	PRJNA614995	AMPLICON	SAMN17032173	SRX9652629	UT-UPHL-201229407	Illumina MiSeq	PAIRED	PCR	VIRAL RNA	Severe acute respiratory syndrome coronavirus 2	Homo sapiens	ILLUMINA	2020-10-14	United States	North America	11	9.39869	0	0.00120389	281049
SRR13219846	PRJNA614995	AMPLICON	SAMN17032172	SRX9652628	UT-UPHL-201204373	Illumina MiSeq	PAIRED	PCR	VIRAL RNA	Severe acute respiratory syndrome coronavirus 2	Homo sapiens	ILLUMINA	2020-10-14	United States	North America	0	10.6771	0	0.0118383	319278
SRR13219847	PRJNA614995	AMPLICON	SAMN17032171	SRX9652627	UT-UPHL-201208042	Illumina MiSeq	PAIRED	PCR	VIRAL RNA	Severe acute respiratory syndrome coronavirus 2	Homo sapiens	ILLUMINA	2020-10-14	United States	North America	4	23.1578	0	0.0125405	692489
SRR13219848	PRJNA614995	AMPLICON	SAMN17032170	SRX9652626	UT-UPHL-201224341	Illumina MiSeq	PAIRED	PCR	VIRAL RNA	Severe acute respiratory syndrome coronavirus 2	Homo sapiens	ILLUMINA	2020-10-14	United States	North America	0	8.92399	0	0.00117045	266854
SRR13219849	PRJNA614995	AMPLICON	SAMN17032169	SRX9652625	UT-UPHL-201214367	Illumina MiSeq	PAIRED	PCR	VIRAL RNA	Severe acute respiratory syndrome coronavirus 2	Homo sapiens	ILLUMINA	2020-10-14	United States	North America	0	8.00796	0	0.00117045	239462
SRR13219850	PRJNA614995	AMPLICON	SAMN17032168	SRX9652624	UT-UPHL-201228569	Illumina MiSeq	PAIRED	PCR	VIRAL RNA	Severe acute respiratory syndrome coronavirus 2	Homo sapiens	ILLUMINA	2020-10-14	United States	North America	2	65.1327	0	0.0135772	1947664
SRR13219851	PRJNA614995	AMPLICON	SAMN17032167	SRX9652623	UT-UPHL-201223755	Illumina MiSeq	PAIRED	PCR	VIRAL RNA	Severe acute respiratory syndrome coronavirus 2	Homo sapiens	ILLUMINA	2020-10-14	United States	North America	0	9.06842	0	0.00117045	271173
SRR13219852	PRJNA614995	AMPLICON	SAMN17032166	SRX9652622	UT-UPHL-201231807	Illumina MiSeq	PAIRED	PCR	VIRAL RNA	Severe acute respiratory syndrome coronavirus 2	Homo sapiens	ILLUMINA	2020-10-14	United States	North America	0	5.42946	0	0.00117045	162357
SRR13219853	PRJNA614995	AMPLICON	SAMN17032130	SRX9652621	UT-UPHL-201222071	Illumina MiSeq	PAIRED	PCR	VIRAL RNA	Severe acute respiratory syndrome coronavirus 2	Homo sapiens	ILLUMINA	2020-04-07	United States	North America	118	1093.77	654	0.786911	32707152
SRR13219854	PRJNA614995	AMPLICON	SAMN17032165	SRX9652620	UT-UPHL-201208563	Illumina MiSeq	PAIRED	PCR	VIRAL RNA	Severe acute respiratory syndrome coronavirus 2	Homo sapiens	ILLUMINA	2020-10-14	United States	North America	11	123.209	0	0.0346788	3684307
SRR13219855	PRJNA614995	AMPLICON	SAMN17032164	SRX9652619	UT-UPHL-201215339	Illumina MiSeq	PAIRED	PCR	VIRAL RNA	Severe acute respiratory syndrome coronavirus 2	Homo sapiens	ILLUMINA	2020-10-14	United States	North America	3	156.876	0	0.0717654	4691051
SRR13219856	PRJNA614995	AMPLICON	SAMN17032163	SRX9652618	UT-UPHL-201206593	Illumina MiSeq	PAIRED	PCR	VIRAL RNA	Severe acute respiratory syndrome coronavirus 2	Homo sapiens	ILLUMINA	2020-10-14	United States	North America	1	69.1107	0	0.012875	2066617
SRR13219857	PRJNA614995	AMPLICON	SAMN17032162	SRX9652617	UT-UPHL-201210880	Illumina MiSeq	PAIRED	PCR	VIRAL RNA	Severe acute respiratory syndrome coronavirus 2	Homo sapiens	ILLUMINA	2020-07-06	United States	North America	35	1242.93	0	0.328562	37167412
SRR13219858	PRJNA614995	AMPLICON	SAMN17032161	SRX9652616	UT-UPHL-201227057	Illumina MiSeq	PAIRED	PCR	VIRAL RNA	Severe acute respiratory syndrome coronavirus 2	Homo sapiens	ILLUMINA	2020-07-06	United States	North America	33	1421.68	0	0.369595	42512368
SRR13219859	PRJNA614995	AMPLICON	SAMN17032160	SRX9652615	UT-UPHL-201205664	Illumina MiSeq	PAIRED	PCR	VIRAL RNA	Severe acute respiratory syndrome coronavirus 2	Homo sapiens	ILLUMINA	2020-07-06	United States	North America	16	1100.9	0	0.247868	32920255
SRR13219860	PRJNA614995	AMPLICON	SAMN17032159	SRX9652614	UT-UPHL-201202276	Illumina MiSeq	PAIRED	PCR	VIRAL RNA	Severe acute respiratory syndrome coronavirus 2	Homo sapiens	ILLUMINA	2020-07-06	United States	North America	16	1155.56	0	0.249172	34554858
SRR13219861	PRJNA614995	AMPLICON	SAMN17032158	SRX9652613	UT-UPHL-201215312	Illumina MiSeq	PAIRED	PCR	VIRAL RNA	Severe acute respiratory syndrome coronavirus 2	Homo sapiens	ILLUMINA	2020-07-06	United States	North America	6	297.886	0	0.0901247	8907677
SRR13219862	PRJNA614995	AMPLICON	SAMN17032157	SRX9652612	UT-UPHL-201214295	Illumina MiSeq	PAIRED	PCR	VIRAL RNA	Severe acute respiratory syndrome coronavirus 2	Homo sapiens	ILLUMINA	2020-07-06	United States	North America	1	289.649	0	0.0472193	8661387
SRR13219863	PRJNA614995	AMPLICON	SAMN17032156	SRX9652611	UT-UPHL-201208769	Illumina MiSeq	PAIRED	PCR	VIRAL RNA	Severe acute respiratory syndrome coronavirus 2	Homo sapiens	ILLUMINA	2020-07-06	United States	North America	5	161.049	0	0.0248136	4815857
SRR13219864	PRJNA614995	AMPLICON	SAMN17032129	SRX9652610	UT-UPHL-201211368	Illumina MiSeq	PAIRED	PCR	VIRAL RNA	Severe acute respiratory syndrome coronavirus 2	Homo sapiens	ILLUMINA	2020-04-07	United States	North America	127	1647.05	894	0.792462	49251674
SRR13219865	PRJNA614995	AMPLICON	SAMN17032155	SRX9652609	UT-UPHL-201216852	Illumina MiSeq	PAIRED	PCR	VIRAL RNA	Severe acute respiratory syndrome coronavirus 2	Homo sapiens	ILLUMINA	2020-07-06	United States	North America	31	690.087	0	0.20727	20635683
SRR13219866	PRJNA614995	AMPLICON	SAMN17032154	SRX9652608	UT-UPHL-201223166	Illumina MiSeq	PAIRED	PCR	VIRAL RNA	Severe acute respiratory syndrome coronavirus 2	Homo sapiens	ILLUMINA	2020-07-06	United States	North America	15	964.052	0	0.257666	28828049
SRR13219867	PRJNA614995	AMPLICON	SAMN17032153	SRX9652607	UT-UPHL-201231390	Illumina MiSeq	PAIRED	PCR	VIRAL RNA	Severe acute respiratory syndrome coronavirus 2	Homo sapiens	ILLUMINA	2020-04-06	United States	North America	24	3243.11	2703	0.986088	96978851
SRR13219868	PRJNA614995	AMPLICON	SAMN17032152	SRX9652606	UT-UPHL-201225466	Illumina MiSeq	PAIRED	PCR	VIRAL RNA	Severe acute respiratory syndrome coronavirus 2	Homo sapiens	ILLUMINA	2020-04-06	United States	North America	19	2198.91	1772	0.967227	65754051
SRR13219869	PRJNA614995	AMPLICON	SAMN17032151	SRX9652605	UT-UPHL-201216248	Illumina MiSeq	PAIRED	PCR	VIRAL RNA	Severe acute respiratory syndrome coronavirus 2	Homo sapiens	ILLUMINA	2020-04-06	United States	North America	29	1400.11	1063	0.955958	41867403
SRR13219870	PRJNA614995	AMPLICON	SAMN17032150	SRX9652604	UT-UPHL-201232529	Illumina MiSeq	PAIRED	PCR	VIRAL RNA	Severe acute respiratory syndrome coronavirus 2	Homo sapiens	ILLUMINA	2020-04-06	United States	North America	26	2329.37	1744	0.970471	69655054
SRR13219871	PRJNA614995	AMPLICON	SAMN17032149	SRX9652603	UT-UPHL-201210677	Illumina MiSeq	PAIRED	PCR	VIRAL RNA	Severe acute respiratory syndrome coronavirus 2	Homo sapiens	ILLUMINA	2020-04-05	United States	North America	14	2131.02	1667	0.968197	63723880
SRR13219872	PRJNA614995	AMPLICON	SAMN17032148	SRX9652602	UT-UPHL-201201507	Illumina MiSeq	PAIRED	PCR	VIRAL RNA	Severe acute respiratory syndrome coronavirus 2	Homo sapiens	ILLUMINA	2020-04-06	United States	North America	65	1418.36	383	0.63619	42413103
SRR13219873	PRJNA614995	AMPLICON	SAMN17032147	SRX9652601	UT-UPHL-201218830	Illumina MiSeq	PAIRED	PCR	VIRAL RNA	Severe acute respiratory syndrome coronavirus 2	Homo sapiens	ILLUMINA	2020-04-07	United States	North America	38	2212.06	1512	0.829549	66147204
SRR13219874	PRJNA614995	AMPLICON	SAMN17032146	SRX9652600	UT-UPHL-201211125	Illumina MiSeq	PAIRED	PCR	VIRAL RNA	Severe acute respiratory syndrome coronavirus 2	Homo sapiens	ILLUMINA	2020-04-07	United States	North America	27	2397.27	1963	0.957329	71685556
SRR13219875	PRJNA614995	AMPLICON	SAMN17032128	SRX9652599	UT-UPHL-201206122	Illumina MiSeq	PAIRED	PCR	VIRAL RNA	Severe acute respiratory syndrome coronavirus 2	Homo sapiens	ILLUMINA	2020-04-06	United States	North America	77	1792.65	1209	0.839381	53605536
SRR13219876	PRJNA614995	AMPLICON	SAMN17032145	SRX9652598	UT-UPHL-201221382	Illumina MiSeq	PAIRED	PCR	VIRAL RNA	Severe acute respiratory syndrome coronavirus 2	Homo sapiens	ILLUMINA	2020-04-06	United States	North America	118	1126.36	420	0.689864	33681686
SRR13219877	PRJNA614995	AMPLICON	SAMN17032144	SRX9652597	UT-UPHL-201214446	Illumina MiSeq	PAIRED	PCR	VIRAL RNA	Severe acute respiratory syndrome coronavirus 2	Homo sapiens	ILLUMINA	2020-04-07	United States	North America	20	2471.86	2025	0.958131	73916037
SRR13219878	PRJNA614995	AMPLICON	SAMN17032143	SRX9652596	UT-UPHL-201222051	Illumina MiSeq	PAIRED	PCR	VIRAL RNA	Severe acute respiratory syndrome coronavirus 2	Homo sapiens	ILLUMINA	2020-04-07	United States	North America	27	1696.24	1218	0.968197	50722600
SRR13219879	PRJNA614995	AMPLICON	SAMN17032142	SRX9652595	UT-UPHL-201225041	Illumina MiSeq	PAIRED	PCR	VIRAL RNA	Severe acute respiratory syndrome coronavirus 2	Homo sapiens	ILLUMINA	2020-04-05	United States	North America	19	190.685	0	0.111527	5702056
SRR13219880	PRJNA614995	AMPLICON	SAMN17032141	SRX9652594	UT-UPHL-201229672	Illumina MiSeq	PAIRED	PCR	VIRAL RNA	Severe acute respiratory syndrome coronavirus 2	Homo sapiens	ILLUMINA	2020-04-06	United States	North America	38	2138.11	1707	0.92265	63935889
SRR13219881	PRJNA614995	AMPLICON	SAMN17032140	SRX9652593	UT-UPHL-201218231	Illumina MiSeq	PAIRED	PCR	VIRAL RNA	Severe acute respiratory syndrome coronavirus 2	Homo sapiens	ILLUMINA	2020-04-06	United States	North America	30	1778.02	1361	0.940173	53168214
SRR13219882	PRJNA614995	AMPLICON	SAMN17032139	SRX9652592	UT-UPHL-201226180	Illumina MiSeq	PAIRED	PCR	VIRAL RNA	Severe acute respiratory syndrome coronavirus 2	Homo sapiens	ILLUMINA	2020-04-06	United States	North America	78	2446.7	1652	0.860683	73163713
SRR13219883	PRJNA614995	AMPLICON	SAMN17032138	SRX9652591	UT-UPHL-201215227	Illumina MiSeq	PAIRED	PCR	VIRAL RNA	Severe acute respiratory syndrome coronavirus 2	Homo sapiens	ILLUMINA	2020-04-06	United States	North America	23	1983.03	1618	0.950072	59298620
SRR13219884	PRJNA614995	AMPLICON	SAMN17032137	SRX9652590	UT-UPHL-201216071	Illumina MiSeq	PAIRED	PCR	VIRAL RNA	Severe acute respiratory syndrome coronavirus 2	Homo sapiens	ILLUMINA	2020-04-06	United States	North America	18	2006.19	1586	0.958131	59991104
SRR13219885	PRJNA614995	AMPLICON	SAMN17032136	SRX9652589	UT-UPHL-201212864	Illumina MiSeq	PAIRED	PCR	VIRAL RNA	Severe acute respiratory syndrome coronavirus 2	Homo sapiens	ILLUMINA	2020-04-05	United States	North America	22	2372.52	1871	0.974518	70945604
SRR13219886	PRJNA614995	AMPLICON	SAMN17032127	SRX9652588	UT-UPHL-201229741	Illumina MiSeq	PAIRED	PCR	VIRAL RNA	Severe acute respiratory syndrome coronavirus 2	Homo sapiens	ILLUMINA	2020-04-07	United States	North America	84	1682.57	939	0.773635	50313937
SRR13219887	PRJNA614995	AMPLICON	SAMN17032126	SRX9652587	UT-UPHL-201211132	Illumina MiSeq	PAIRED	PCR	VIRAL RNA	Severe acute respiratory syndrome coronavirus 2	Homo sapiens	ILLUMINA	2020-04-06	United States	North America	25	2050.22	1602	0.968197	61307816
SRR13223986	PRJNA639066	AMPLICON	SAMN17036892	SRX9656474	TX-DSHS-1497	Illumina MiSeq	PAIRED	PCR	VIRAL RNA	Severe acute respiratory syndrome coronavirus 2	Homo sapiens	ILLUMINA	2020-06-22	United States	North America	29	239.997	233	0.830452	7176627
SRR13223987	PRJNA639066	AMPLICON	SAMN17036891	SRX9656473	TX-DSHS-1496	Illumina MiSeq	PAIRED	PCR	VIRAL RNA	Severe acute respiratory syndrome coronavirus 2	Homo sapiens	ILLUMINA	2020-06-22	United States	North America	46	175.234	175	0.75474	5240025
SRR13223988	PRJNA639066	AMPLICON	SAMN17036890	SRX9656472	TX-DSHS-1495	Illumina MiSeq	PAIRED	PCR	VIRAL RNA	Severe acute respiratory syndrome coronavirus 2	Homo sapiens	ILLUMINA	2020-06-22	United States	North America	45	182.438	178	0.786175	5455455
SRR13223989	PRJNA639066	AMPLICON	SAMN17036889	SRX9656471	TX-DSHS-1494	Illumina MiSeq	PAIRED	PCR	VIRAL RNA	Severe acute respiratory syndrome coronavirus 2	Homo sapiens	ILLUMINA	2020-06-22	United States	North America	49	216.978	212	0.797646	6488302
SRR13223990	PRJNA639066	AMPLICON	SAMN17036888	SRX9656470	TX-DSHS-1493	Illumina MiSeq	PAIRED	PCR	VIRAL RNA	Severe acute respiratory syndrome coronavirus 2	Homo sapiens	ILLUMINA	2020-06-22	United States	North America	42	226.835	220	0.822994	6783047
SRR13223991	PRJNA639066	AMPLICON	SAMN17036930	SRX9656469	TX-DSHS-1535	Illumina MiSeq	PAIRED	PCR	VIRAL RNA	Severe acute respiratory syndrome coronavirus 2	Homo sapiens	ILLUMINA	2020-04-17	United States	North America	34	237.745	220	0.726181	7109296
SRR13223992	PRJNA639066	AMPLICON	SAMN17036929	SRX9656468	TX-DSHS-1534	Illumina MiSeq	PAIRED	PCR	VIRAL RNA	Severe acute respiratory syndrome coronavirus 2	Homo sapiens	ILLUMINA	2020-04-14	United States	North America	35	241.044	235	0.851052	7207926
SRR13223993	PRJNA639066	AMPLICON	SAMN17036928	SRX9656467	TX-DSHS-1533	Illumina MiSeq	PAIRED	PCR	VIRAL RNA	Severe acute respiratory syndrome coronavirus 2	Homo sapiens	ILLUMINA	2020-04-14	United States	North America	59	258.697	228	0.705214	7735813
SRR13223994	PRJNA639066	AMPLICON	SAMN17036927	SRX9656466	TX-DSHS-1532	Illumina MiSeq	PAIRED	PCR	VIRAL RNA	Severe acute respiratory syndrome coronavirus 2	Homo sapiens	ILLUMINA	2020-06-23	United States	North America	50	257.642	258	0.800087	7704265
SRR13223995	PRJNA639066	AMPLICON	SAMN17036926	SRX9656465	TX-DSHS-1531	Illumina MiSeq	PAIRED	PCR	VIRAL RNA	Severe acute respiratory syndrome coronavirus 2	Homo sapiens	ILLUMINA	2020-06-23	United States	North America	65	257.685	223	0.70324	7705556
SRR13223996	PRJNA639066	AMPLICON	SAMN17036925	SRX9656464	TX-DSHS-1530	Illumina MiSeq	PAIRED	PCR	VIRAL RNA	Severe acute respiratory syndrome coronavirus 2	Homo sapiens	ILLUMINA	2020-06-23	United States	North America	38	238.51	233	0.766645	7132150
SRR13223997	PRJNA639066	AMPLICON	SAMN17036924	SRX9656463	TX-DSHS-1529	Illumina MiSeq	PAIRED	PCR	VIRAL RNA	Severe acute respiratory syndrome coronavirus 2	Homo sapiens	ILLUMINA	2020-06-23	United States	North America	48	344.046	347	0.866301	10287999
SRR13223998	PRJNA639066	AMPLICON	SAMN17036923	SRX9656462	TX-DSHS-1528	Illumina MiSeq	PAIRED	PCR	VIRAL RNA	Severe acute respiratory syndrome coronavirus 2	Homo sapiens	ILLUMINA	2020-06-23	United States	North America	27	733.807	722	0.952948	21943020
SRR13223999	PRJNA639066	AMPLICON	SAMN17036887	SRX9656461	TX-DSHS-1492	Illumina MiSeq	PAIRED	PCR	VIRAL RNA	Severe acute respiratory syndrome coronavirus 2	Homo sapiens	ILLUMINA	2020-06-22	United States	North America	68	138.581	131	0.674615	4143973
SRR13224000	PRJNA639066	AMPLICON	SAMN17036922	SRX9656460	TX-DSHS-1527	Illumina MiSeq	PAIRED	PCR	VIRAL RNA	Severe acute respiratory syndrome coronavirus 2	Homo sapiens	ILLUMINA	2020-06-23	United States	North America	36	250.719	254	0.779888	7497242
SRR13224001	PRJNA639066	AMPLICON	SAMN17036921	SRX9656459	TX-DSHS-1526	Illumina MiSeq	PAIRED	PCR	VIRAL RNA	Severe acute respiratory syndrome coronavirus 2	Homo sapiens	ILLUMINA	2020-06-23	United States	North America	41	219.542	219	0.816039	6564955
SRR13224002	PRJNA639066	AMPLICON	SAMN17036920	SRX9656458	TX-DSHS-1525	Illumina MiSeq	PAIRED	PCR	VIRAL RNA	Severe acute respiratory syndrome coronavirus 2	Homo sapiens	ILLUMINA	2020-06-23	United States	North America	44	321.642	323	0.840518	9618048
SRR13224003	PRJNA639066	AMPLICON	SAMN17036919	SRX9656457	TX-DSHS-1524	Illumina MiSeq	PAIRED	PCR	VIRAL RNA	Severe acute respiratory syndrome coronavirus 2	Homo sapiens	ILLUMINA	2020-06-23	United States	North America	38	252.774	238	0.791125	7558698
SRR13224004	PRJNA639066	AMPLICON	SAMN17036918	SRX9656456	TX-DSHS-1523	Illumina MiSeq	PAIRED	PCR	VIRAL RNA	Severe acute respiratory syndrome coronavirus 2	Homo sapiens	ILLUMINA	2020-06-23	United States	North America	48	239.341	226	0.775808	7157026
SRR13224005	PRJNA639066	AMPLICON	SAMN17036917	SRX9656455	TX-DSHS-1522	Illumina MiSeq	PAIRED	PCR	VIRAL RNA	Severe acute respiratory syndrome coronavirus 2	Homo sapiens	ILLUMINA	2020-06-23	United States	North America	69	219.672	178	0.642009	6568843
SRR13224006	PRJNA639066	AMPLICON	SAMN17036916	SRX9656454	TX-DSHS-1521	Illumina MiSeq	PAIRED	PCR	VIRAL RNA	Severe acute respiratory syndrome coronavirus 2	Homo sapiens	ILLUMINA	2020-06-23	United States	North America	29	331.01	323	0.825569	9898195
SRR13224007	PRJNA639066	AMPLICON	SAMN17036915	SRX9656453	TX-DSHS-1520	Illumina MiSeq	PAIRED	PCR	VIRAL RNA	Severe acute respiratory syndrome coronavirus 2	Homo sapiens	ILLUMINA	2020-06-23	United States	North America	41	311.416	307	0.871418	9312279
SRR13224008	PRJNA639066	AMPLICON	SAMN17036914	SRX9656452	TX-DSHS-1519	Illumina MiSeq	PAIRED	PCR	VIRAL RNA	Severe acute respiratory syndrome coronavirus 2	Homo sapiens	ILLUMINA	2020-06-23	United States	North America	44	216.945	214	0.780892	6487298
SRR13224009	PRJNA639066	AMPLICON	SAMN17036913	SRX9656451	TX-DSHS-1518	Illumina MiSeq	PAIRED	PCR	VIRAL RNA	Severe acute respiratory syndrome coronavirus 2	Homo sapiens	ILLUMINA	2020-06-23	United States	North America	27	292.593	283	0.8762	8749423
SRR13224010	PRJNA639066	AMPLICON	SAMN17036886	SRX9656450	TX-DSHS-1491	Illumina MiSeq	PAIRED	PCR	VIRAL RNA	Severe acute respiratory syndrome coronavirus 2	Homo sapiens	ILLUMINA	2020-06-22	United States	North America	133	176.065	130	0.556499	5264876
SRR13224011	PRJNA639066	AMPLICON	SAMN17036912	SRX9656449	TX-DSHS-1517	Illumina MiSeq	PAIRED	PCR	VIRAL RNA	Severe acute respiratory syndrome coronavirus 2	Homo sapiens	ILLUMINA	2020-06-22	United States	North America	58	251.276	198	0.661773	7513921
SRR13224012	PRJNA639066	AMPLICON	SAMN17036911	SRX9656448	TX-DSHS-1516	Illumina MiSeq	PAIRED	PCR	VIRAL RNA	Severe acute respiratory syndrome coronavirus 2	Homo sapiens	ILLUMINA	2020-06-22	United States	North America	57	223.114	187	0.636759	6671771
SRR13224013	PRJNA639066	AMPLICON	SAMN17036910	SRX9656447	TX-DSHS-1515	Illumina MiSeq	PAIRED	PCR	VIRAL RNA	Severe acute respiratory syndrome coronavirus 2	Homo sapiens	ILLUMINA	2020-06-22	United States	North America	36	293.544	280	0.798315	8777835
SRR13224014	PRJNA639066	AMPLICON	SAMN17036909	SRX9656446	TX-DSHS-1514	Illumina MiSeq	PAIRED	PCR	VIRAL RNA	Severe acute respiratory syndrome coronavirus 2	Homo sapiens	ILLUMINA	2020-06-22	United States	North America	44	282.423	258	0.743872	8445292
SRR13224015	PRJNA639066	AMPLICON	SAMN17036908	SRX9656445	TX-DSHS-1513	Illumina MiSeq	PAIRED	PCR	VIRAL RNA	Severe acute respiratory syndrome coronavirus 2	Homo sapiens	ILLUMINA	2020-06-22	United States	North America	52	260.217	223	0.689964	7781278
SRR13224016	PRJNA639066	AMPLICON	SAMN17036907	SRX9656444	TX-DSHS-1512	Illumina MiSeq	PAIRED	PCR	VIRAL RNA	Severe acute respiratory syndrome coronavirus 2	Homo sapiens	ILLUMINA	2020-06-22	United States	North America	46	297.503	295	0.852256	8896244
SRR13224017	PRJNA639066	AMPLICON	SAMN17036906	SRX9656443	TX-DSHS-1511	Illumina MiSeq	PAIRED	PCR	VIRAL RNA	Severe acute respiratory syndrome coronavirus 2	Homo sapiens	ILLUMINA	2020-06-22	United States	North America	46	204.074	203	0.796743	6102434
SRR13224018	PRJNA639066	AMPLICON	SAMN17036905	SRX9656442	TX-DSHS-1510	Illumina MiSeq	PAIRED	PCR	VIRAL RNA	Severe acute respiratory syndrome coronavirus 2	Homo sapiens	ILLUMINA	2020-06-22	United States	North America	32	268.949	262	0.84831	8042388
SRR13224019	PRJNA639066	AMPLICON	SAMN17036904	SRX9656441	TX-DSHS-1509	Illumina MiSeq	PAIRED	PCR	VIRAL RNA	Severe acute respiratory syndrome coronavirus 2	Homo sapiens	ILLUMINA	2020-06-22	United States	North America	47	219.018	211	0.780524	6549285
SRR13224020	PRJNA639066	AMPLICON	SAMN17036903	SRX9656440	TX-DSHS-1508	Illumina MiSeq	PAIRED	PCR	VIRAL RNA	Severe acute respiratory syndrome coronavirus 2	Homo sapiens	ILLUMINA	2020-06-22	United States	North America	51	207.838	201	0.799351	6214972
SRR13224021	PRJNA639066	AMPLICON	SAMN17036885	SRX9656439	TX-DSHS-1490	Illumina MiSeq	PAIRED	PCR	VIRAL RNA	Severe acute respiratory syndrome coronavirus 2	Homo sapiens	ILLUMINA	2020-06-22	United States	North America	44	196.048	182	0.696552	5862421
SRR13224022	PRJNA639066	AMPLICON	SAMN17036902	SRX9656438	TX-DSHS-1507	Illumina MiSeq	PAIRED	PCR	VIRAL RNA	Severe acute respiratory syndrome coronavirus 2	Homo sapiens	ILLUMINA	2020-06-22	United States	North America	52	200.383	193	0.756713	5992060
SRR13224023	PRJNA639066	AMPLICON	SAMN17036901	SRX9656437	TX-DSHS-1506	Illumina MiSeq	PAIRED	PCR	VIRAL RNA	Severe acute respiratory syndrome coronavirus 2	Homo sapiens	ILLUMINA	2020-06-22	United States	North America	47	185.706	180	0.731331	5553159
SRR13224024	PRJNA639066	AMPLICON	SAMN17036900	SRX9656436	TX-DSHS-1505	Illumina MiSeq	PAIRED	PCR	VIRAL RNA	Severe acute respiratory syndrome coronavirus 2	Homo sapiens	ILLUMINA	2020-06-22	United States	North America	39	185.546	179	0.786343	5548392
SRR13224025	PRJNA639066	AMPLICON	SAMN17036899	SRX9656435	TX-DSHS-1504	Illumina MiSeq	PAIRED	PCR	VIRAL RNA	Severe acute respiratory syndrome coronavirus 2	Homo sapiens	ILLUMINA	2020-06-22	United States	North America	59	201.801	204	0.763602	6034446
SRR13224026	PRJNA639066	AMPLICON	SAMN17036898	SRX9656434	TX-DSHS-1503	Illumina MiSeq	PAIRED	PCR	VIRAL RNA	Severe acute respiratory syndrome coronavirus 2	Homo sapiens	ILLUMINA	2020-06-22	United States	North America	41	202.36	205	0.800321	6051186
SRR13224027	PRJNA639066	AMPLICON	SAMN17036897	SRX9656433	TX-DSHS-1502	Illumina MiSeq	PAIRED	PCR	VIRAL RNA	Severe acute respiratory syndrome coronavirus 2	Homo sapiens	ILLUMINA	2020-06-22	United States	North America	34	165.748	157	0.74852	4956350
SRR13224028	PRJNA639066	AMPLICON	SAMN17036896	SRX9656432	TX-DSHS-1501	Illumina MiSeq	PAIRED	PCR	VIRAL RNA	Severe acute respiratory syndrome coronavirus 2	Homo sapiens	ILLUMINA	2020-06-22	United States	North America	61	252.57	211	0.670602	7552592
SRR13224029	PRJNA639066	AMPLICON	SAMN17036895	SRX9656431	TX-DSHS-1500	Illumina MiSeq	PAIRED	PCR	VIRAL RNA	Severe acute respiratory syndrome coronavirus 2	Homo sapiens	ILLUMINA	2020-06-22	United States	North America	58	245.899	244	0.797913	7353122
SRR13224030	PRJNA639066	AMPLICON	SAMN17036894	SRX9656430	TX-DSHS-1499	Illumina MiSeq	PAIRED	PCR	VIRAL RNA	Severe acute respiratory syndrome coronavirus 2	Homo sapiens	ILLUMINA	2020-06-22	United States	North America	64	168.881	156	0.635923	5050051
SRR13224031	PRJNA639066	AMPLICON	SAMN17036893	SRX9656429	TX-DSHS-1498	Illumina MiSeq	PAIRED	PCR	VIRAL RNA	Severe acute respiratory syndrome coronavirus 2	Homo sapiens	ILLUMINA	2020-06-22	United States	North America	39	186.606	178	0.787513	5580090
SRR13224032	PRJNA639066	AMPLICON	SAMN17036884	SRX9656428	TX-DSHS-1489	Illumina MiSeq	PAIRED	PCR	VIRAL RNA	Severe acute respiratory syndrome coronavirus 2	Homo sapiens	ILLUMINA	2020-06-22	United States	North America	46	186.785	184	0.788449	5585437
SRR13224033	PRJNA639066	AMPLICON	SAMN17036883	SRX9656427	TX-DSHS-1488	Illumina MiSeq	PAIRED	PCR	VIRAL RNA	Severe acute respiratory syndrome coronavirus 2	Homo sapiens	ILLUMINA	2020-06-22	United States	North America	114	154.392	123	0.551349	4616781
SRR13234285	PRJNA614995	AMPLICON	SAMN17044302	SRX9666375	UT-UPHL-201215406	Illumina MiSeq	PAIRED	PCR	VIRAL RNA	Severe acute respiratory syndrome coronavirus 2	Homo sapiens	ILLUMINA	2020-07-17	United States	North America	12	3.7417	0	0.0118048	111888
SRR13234286	PRJNA614995	AMPLICON	SAMN17044301	SRX9666374	UT-UPHL-201201186	Illumina MiSeq	PAIRED	PCR	VIRAL RNA	Severe acute respiratory syndrome coronavirus 2	Homo sapiens	ILLUMINA	2020-07-17	United States	North America	15	17.3607	0	0.0238438	519137
SRR13234287	PRJNA614995	AMPLICON	SAMN17044300	SRX9666373	UT-UPHL-201232605	Illumina MiSeq	PAIRED	PCR	VIRAL RNA	Severe acute respiratory syndrome coronavirus 2	Homo sapiens	ILLUMINA	2020-08-16	United States	North America	83	682.835	522	0.944855	20418819
SRR13234288	PRJNA614995	AMPLICON	SAMN17044299	SRX9666372	UT-UPHL-201217370	Illumina MiSeq	PAIRED	PCR	VIRAL RNA	Severe acute respiratory syndrome coronavirus 2	Homo sapiens	ILLUMINA	2020-09-16	United States	North America	162	1033.73	810	0.907233	30911747
SRR13234289	PRJNA614995	AMPLICON	SAMN17044298	SRX9666371	UT-UPHL-201221854	Illumina MiSeq	PAIRED	PCR	VIRAL RNA	Severe acute respiratory syndrome coronavirus 2	Homo sapiens	ILLUMINA	2020-09-24	United States	North America	194	133.668	0	0.197472	3997061
SRR13234290	PRJNA614995	AMPLICON	SAMN17044340	SRX9666370	UT-UPHL-201228828	Illumina MiSeq	PAIRED	PCR	VIRAL RNA	Severe acute respiratory syndrome coronavirus 2	Homo sapiens	ILLUMINA	2020-12-01	United States	North America	110	71.605	0	0.100492	2141203
SRR13234291	PRJNA614995	AMPLICON	SAMN17044339	SRX9666369	UT-UPHL-201214197	Illumina MiSeq	PAIRED	PCR	VIRAL RNA	Severe acute respiratory syndrome coronavirus 2	Homo sapiens	ILLUMINA	2020-12-01	United States	North America	8	12.528	0	0.0416346	374625
SRR13234292	PRJNA614995	AMPLICON	SAMN17044338	SRX9666368	UT-UPHL-201213931	Illumina MiSeq	PAIRED	PCR	VIRAL RNA	Severe acute respiratory syndrome coronavirus 2	Homo sapiens	ILLUMINA	2020-12-01	United States	North America	266	1148.88	935	0.87717	34355049
SRR13234293	PRJNA614995	AMPLICON	SAMN17044337	SRX9666367	UT-UPHL-201216059	Illumina MiSeq	PAIRED	PCR	VIRAL RNA	Severe acute respiratory syndrome coronavirus 2	Homo sapiens	ILLUMINA	2020-12-01	United States	North America	119	972.115	800	0.898271	29069166
SRR13234294	PRJNA614995	AMPLICON	SAMN17044336	SRX9666366	UT-UPHL-201230028	Illumina MiSeq	PAIRED	PCR	VIRAL RNA	Severe acute respiratory syndrome coronavirus 2	Homo sapiens	ILLUMINA	2020-12-01	United States	North America	261	787.803	477	0.762599	23557679
SRR13234295	PRJNA614995	AMPLICON	SAMN17044335	SRX9666365	UT-UPHL-201220930	Illumina MiSeq	PAIRED	PCR	VIRAL RNA	Severe acute respiratory syndrome coronavirus 2	Homo sapiens	ILLUMINA	2020-12-01	United States	North America	22	33.5531	0	0.0131091	1003339
SRR13234296	PRJNA614995	AMPLICON	SAMN17044334	SRX9666364	UT-UPHL-201213420	Illumina MiSeq	PAIRED	PCR	VIRAL RNA	Severe acute respiratory syndrome coronavirus 2	Homo sapiens	ILLUMINA	2020-12-01	United States	North America	318	780.167	557	0.778785	23329344
SRR13234297	PRJNA614995	AMPLICON	SAMN17044333	SRX9666363	UT-UPHL-201213149	Illumina MiSeq	PAIRED	PCR	VIRAL RNA	Severe acute respiratory syndrome coronavirus 2	Homo sapiens	ILLUMINA	2020-12-01	United States	North America	266	1317.88	1004	0.871752	39408520
SRR13234298	PRJNA614995	AMPLICON	SAMN17044297	SRX9666362	UT-UPHL-201221794	Illumina MiSeq	PAIRED	PCR	VIRAL RNA	Severe acute respiratory syndrome coronavirus 2	Homo sapiens	ILLUMINA	2020-09-21	United States	North America	143	1142.93	860	0.950306	34177000
SRR13234299	PRJNA614995	AMPLICON	SAMN17044332	SRX9666361	UT-UPHL-201202700	Illumina MiSeq	PAIRED	PCR	VIRAL RNA	Severe acute respiratory syndrome coronavirus 2	Homo sapiens	ILLUMINA	2020-12-01	United States	North America	174	1012.57	785	0.844531	30278978
SRR13234300	PRJNA614995	AMPLICON	SAMN17044331	SRX9666360	UT-UPHL-201200457	Illumina MiSeq	PAIRED	PCR	VIRAL RNA	Severe acute respiratory syndrome coronavirus 2	Homo sapiens	ILLUMINA	2020-12-01	United States	North America	486	672.918	240	0.636157	20122255
SRR13234301	PRJNA614995	AMPLICON	SAMN17044330	SRX9666359	UT-UPHL-201214906	Illumina MiSeq	PAIRED	PCR	VIRAL RNA	Severe acute respiratory syndrome coronavirus 2	Homo sapiens	ILLUMINA	2020-12-01	United States	North America	327	581.99	461	0.8454	17403257
SRR13234302	PRJNA614995	AMPLICON	SAMN17044329	SRX9666358	UT-UPHL-201216229	Illumina MiSeq	PAIRED	PCR	VIRAL RNA	Severe acute respiratory syndrome coronavirus 2	Homo sapiens	ILLUMINA	2020-12-01	United States	North America	245	798.88	655	0.871384	23888922
SRR13234303	PRJNA614995	AMPLICON	SAMN17044328	SRX9666357	UT-UPHL-201204198	Illumina MiSeq	PAIRED	PCR	VIRAL RNA	Severe acute respiratory syndrome coronavirus 2	Homo sapiens	ILLUMINA	2020-12-01	United States	North America	282	927.824	642	0.799552	27744725
SRR13234304	PRJNA614995	AMPLICON	SAMN17044327	SRX9666356	UT-UPHL-201211705	Illumina MiSeq	PAIRED	PCR	VIRAL RNA	Severe acute respiratory syndrome coronavirus 2	Homo sapiens	ILLUMINA	2020-12-01	United States	North America	237	1086.64	851	0.887469	32493666
SRR13234305	PRJNA614995	AMPLICON	SAMN17044326	SRX9666355	UT-UPHL-201209819	Illumina MiSeq	PAIRED	PCR	VIRAL RNA	Severe acute respiratory syndrome coronavirus 2	Homo sapiens	ILLUMINA	2020-12-01	United States	North America	108	902.079	684	0.91128	26974880
SRR13234306	PRJNA614995	AMPLICON	SAMN17044325	SRX9666354	UT-UPHL-201218864	Illumina MiSeq	PAIRED	PCR	VIRAL RNA	Severe acute respiratory syndrome coronavirus 2	Homo sapiens	ILLUMINA	2020-12-01	United States	North America	63	1517.82	1132	0.976156	45387310
SRR13234307	PRJNA614995	AMPLICON	SAMN17044324	SRX9666353	UT-UPHL-201202025	Illumina MiSeq	PAIRED	PCR	VIRAL RNA	Severe acute respiratory syndrome coronavirus 2	Homo sapiens	ILLUMINA	2020-12-01	United States	North America	113	1154.66	859	0.952714	34527885
SRR13234308	PRJNA614995	AMPLICON	SAMN17044323	SRX9666352	UT-UPHL-201217030	Illumina MiSeq	PAIRED	PCR	VIRAL RNA	Severe acute respiratory syndrome coronavirus 2	Homo sapiens	ILLUMINA	2020-12-01	United States	North America	7	32.0518	0	0.0231415	958444
SRR13234309	PRJNA614995	AMPLICON	SAMN17044296	SRX9666351	UT-UPHL-201219887	Illumina MiSeq	PAIRED	PCR	VIRAL RNA	Severe acute respiratory syndrome coronavirus 2	Homo sapiens	ILLUMINA	2020-07-31	United States	North America	2	45.8376	0	0.0346788	1370682
SRR13234310	PRJNA614995	AMPLICON	SAMN17044322	SRX9666350	UT-UPHL-201216957	Illumina MiSeq	PAIRED	PCR	VIRAL RNA	Severe acute respiratory syndrome coronavirus 2	Homo sapiens	ILLUMINA	2020-12-01	United States	North America	41	10.2525	0	0.0364846	306582
SRR13234311	PRJNA614995	AMPLICON	SAMN17044321	SRX9666349	UT-UPHL-201219285	Illumina MiSeq	PAIRED	PCR	VIRAL RNA	Severe acute respiratory syndrome coronavirus 2	Homo sapiens	ILLUMINA	2020-12-01	United States	North America	12	8.94509	0	0.0259171	267485
SRR13234312	PRJNA614995	AMPLICON	SAMN17044320	SRX9666348	UT-UPHL-201219953	Illumina MiSeq	PAIRED	PCR	VIRAL RNA	Severe acute respiratory syndrome coronavirus 2	Homo sapiens	ILLUMINA	2020-12-01	United States	North America	352	946.413	406	0.702304	28300586
SRR13234313	PRJNA614995	AMPLICON	SAMN17044319	SRX9666347	UT-UPHL-201206331	Illumina MiSeq	PAIRED	PCR	VIRAL RNA	Severe acute respiratory syndrome coronavirus 2	Homo sapiens	ILLUMINA	2020-12-01	United States	North America	72	128.325	0	0.203157	3837310
SRR13234314	PRJNA614995	AMPLICON	SAMN17044318	SRX9666346	UT-UPHL-201222793	Illumina MiSeq	PAIRED	PCR	VIRAL RNA	Severe acute respiratory syndrome coronavirus 2	Homo sapiens	ILLUMINA	2020-10-01	United States	North America	270	651.482	463	0.758954	19481266
SRR13234315	PRJNA614995	AMPLICON	SAMN17044317	SRX9666345	UT-UPHL-201217463	Illumina MiSeq	PAIRED	PCR	VIRAL RNA	Severe acute respiratory syndrome coronavirus 2	Homo sapiens	ILLUMINA	2020-12-01	United States	North America	171	967.842	738	0.918202	28941375
SRR13234316	PRJNA614995	AMPLICON	SAMN17044316	SRX9666344	UT-UPHL-201211212	Illumina MiSeq	PAIRED	PCR	VIRAL RNA	Severe acute respiratory syndrome coronavirus 2	Homo sapiens	ILLUMINA	2020-12-01	United States	North America	330	602.583	159	0.538341	18019054
SRR13234317	PRJNA614995	AMPLICON	SAMN17044315	SRX9666343	UT-UPHL-201209718	Illumina MiSeq	PAIRED	PCR	VIRAL RNA	Severe acute respiratory syndrome coronavirus 2	Homo sapiens	ILLUMINA	2020-12-01	United States	North America	100	1077.6	827	0.949771	32223512
SRR13234318	PRJNA614995	AMPLICON	SAMN17044314	SRX9666342	UT-UPHL-201223426	Illumina MiSeq	PAIRED	PCR	VIRAL RNA	Severe acute respiratory syndrome coronavirus 2	Homo sapiens	ILLUMINA	2020-12-01	United States	North America	114	670.744	525	0.870648	20057262
SRR13234319	PRJNA614995	AMPLICON	SAMN17044313	SRX9666341	UT-UPHL-201230999	Illumina MiSeq	PAIRED	PCR	VIRAL RNA	Severe acute respiratory syndrome coronavirus 2	Homo sapiens	ILLUMINA	2020-12-01	United States	North America	153	1347.52	1031	0.956325	40294997
SRR13234320	PRJNA614995	AMPLICON	SAMN17044295	SRX9666340	UT-UPHL-201232337	Illumina MiSeq	PAIRED	PCR	VIRAL RNA	Severe acute respiratory syndrome coronavirus 2	Homo sapiens	ILLUMINA	2020-07-31	United States	North America	210	637.432	487	0.890479	19061140
SRR13234321	PRJNA614995	AMPLICON	SAMN17044312	SRX9666339	UT-UPHL-201207559	Illumina MiSeq	PAIRED	PCR	VIRAL RNA	Severe acute respiratory syndrome coronavirus 2	Homo sapiens	ILLUMINA	2020-12-01	United States	North America	246	414.697	316	0.748119	12400685
SRR13234322	PRJNA614995	AMPLICON	SAMN17044311	SRX9666338	UT-UPHL-201205103	Illumina MiSeq	PAIRED	PCR	VIRAL RNA	Severe acute respiratory syndrome coronavirus 2	Homo sapiens	ILLUMINA	2020-12-01	United States	North America	292	923.579	261	0.605591	27617794
SRR13234323	PRJNA614995	AMPLICON	SAMN17044310	SRX9666337	UT-UPHL-201211536	Illumina MiSeq	PAIRED	PCR	VIRAL RNA	Severe acute respiratory syndrome coronavirus 2	Homo sapiens	ILLUMINA	2020-12-01	United States	North America	156	640.645	522	0.872822	19157197
SRR13234324	PRJNA614995	AMPLICON	SAMN17044309	SRX9666336	UT-UPHL-201203127	Illumina MiSeq	PAIRED	PCR	VIRAL RNA	Severe acute respiratory syndrome coronavirus 2	Homo sapiens	ILLUMINA	2020-12-01	United States	North America	311	614.913	80	0.473397	18387745
SRR13234325	PRJNA614995	AMPLICON	SAMN17044308	SRX9666335	UT-UPHL-201225377	Illumina MiSeq	PAIRED	PCR	VIRAL RNA	Severe acute respiratory syndrome coronavirus 2	Homo sapiens	ILLUMINA	2020-12-01	United States	North America	121	1008.42	796	0.864161	30154857
SRR13234326	PRJNA614995	AMPLICON	SAMN17044307	SRX9666334	UT-UPHL-201201982	Illumina MiSeq	PAIRED	PCR	VIRAL RNA	Severe acute respiratory syndrome coronavirus 2	Homo sapiens	ILLUMINA	2020-12-01	United States	North America	105	987.985	841	0.928268	29543715
SRR13234327	PRJNA614995	AMPLICON	SAMN17044306	SRX9666333	UT-UPHL-201215526	Illumina MiSeq	PAIRED	PCR	VIRAL RNA	Severe acute respiratory syndrome coronavirus 2	Homo sapiens	ILLUMINA	2020-07-17	United States	North America	80	17.3758	0	0.0408989	519589
SRR13234328	PRJNA614995	AMPLICON	SAMN17044305	SRX9666332	UT-UPHL-201222125	Illumina MiSeq	PAIRED	PCR	VIRAL RNA	Severe acute respiratory syndrome coronavirus 2	Homo sapiens	ILLUMINA	2020-07-17	United States	North America	2	20.0568	0	0.035682	599759
SRR13234329	PRJNA614995	AMPLICON	SAMN17044304	SRX9666331	UT-UPHL-201204422	Illumina MiSeq	PAIRED	PCR	VIRAL RNA	Severe acute respiratory syndrome coronavirus 2	Homo sapiens	ILLUMINA	2020-07-17	United States	North America	13	14.0664	0	0.0120389	420629
SRR13234330	PRJNA614995	AMPLICON	SAMN17044303	SRX9666330	UT-UPHL-201217686	Illumina MiSeq	PAIRED	PCR	VIRAL RNA	Severe acute respiratory syndrome coronavirus 2	Homo sapiens	ILLUMINA	2020-07-17	United States	North America	13	50.4334	0	0.0564157	1508111
SRR13234331	PRJNA614995	AMPLICON	SAMN17044294	SRX9666329	UT-UPHL-201229383	Illumina MiSeq	PAIRED	PCR	VIRAL RNA	Severe acute respiratory syndrome coronavirus 2	Homo sapiens	ILLUMINA	2020-08-01	United States	North America	368	1025	485	0.741832	30650525
SRR13234332	PRJNA614995	AMPLICON	SAMN17044293	SRX9666328	UT-UPHL-201217936	Illumina MiSeq	PAIRED	PCR	VIRAL RNA	Severe acute respiratory syndrome coronavirus 2	Homo sapiens	ILLUMINA	2020-07-06	United States	North America	142	1257.36	956	0.907969	37598891
SRR13235527	PRJNA631061	WGS	SAMN17041966	SRX9667690	UT-QDX-2257	Illumina MiSeq	PAIRED	RT-PCR	VIRAL RNA	Severe acute respiratory syndrome coronavirus 2	Homo sapiens	ILLUMINA	2020-03-12	United States	North America	14	1476.38	1264	0.995954	44148107
SRR13235528	PRJNA631061	WGS	SAMN17041967	SRX9667689	UT-QDX-2262	Illumina MiSeq	PAIRED	RT-PCR	VIRAL RNA	Severe acute respiratory syndrome coronavirus 2	Homo sapiens	ILLUMINA	2020-03-13	United States	North America	6	1135.11	907	0.995954	33943208
SRR13235529	PRJNA631061	WGS	SAMN17041968	SRX9667688	UT-QDX-2264	Illumina MiSeq	PAIRED	RT-PCR	VIRAL RNA	Severe acute respiratory syndrome coronavirus 2	Homo sapiens	ILLUMINA	2020-03-12	United States	North America	18	1438.14	1268	0.995954	43004600
SRR13235530	PRJNA631061	WGS	SAMN17041969	SRX9667687	UT-QDX-2270	Illumina MiSeq	PAIRED	RT-PCR	VIRAL RNA	Severe acute respiratory syndrome coronavirus 2	Homo sapiens	ILLUMINA	2020-03-12	United States	North America	13	1057.57	892	0.995954	31624407
SRR13235531	PRJNA631061	WGS	SAMN17041970	SRX9667686	UT-QDX-2281	Illumina MiSeq	PAIRED	RT-PCR	VIRAL RNA	Severe acute respiratory syndrome coronavirus 2	Homo sapiens	ILLUMINA	2020-03-13	United States	North America	15	1312.98	1150	0.995954	39262077
SRR13235532	PRJNA631061	WGS	SAMN17041971	SRX9667685	UT-QDX-2285	Illumina MiSeq	PAIRED	RT-PCR	VIRAL RNA	Severe acute respiratory syndrome coronavirus 2	Homo sapiens	ILLUMINA	2020-03-13	United States	North America	9	959.56	815	0.995954	28693719
SRR13235533	PRJNA631061	WGS	SAMN17041972	SRX9667684	UT-QDX-2286	Illumina MiSeq	PAIRED	RT-PCR	VIRAL RNA	Severe acute respiratory syndrome coronavirus 2	Homo sapiens	ILLUMINA	2020-03-12	United States	North America	12	1387.65	1153	0.98853	41495013
SRR13235534	PRJNA631061	WGS	SAMN17041973	SRX9667683	UT-QDX-2287	Illumina MiSeq	PAIRED	RT-PCR	VIRAL RNA	Severe acute respiratory syndrome coronavirus 2	Homo sapiens	ILLUMINA	2020-03-12	United States	North America	16	1446.84	1237	0.995954	43264973
SRR13235535	PRJNA631061	WGS	SAMN17041974	SRX9667682	UT-QDX-2289	Illumina MiSeq	PAIRED	RT-PCR	VIRAL RNA	Severe acute respiratory syndrome coronavirus 2	Homo sapiens	ILLUMINA	2020-03-13	United States	North America	16	1326	1177	0.995954	39651375
SRR13235536	PRJNA631061	WGS	SAMN17041975	SRX9667681	UT-QDX-2290	Illumina MiSeq	PAIRED	RT-PCR	VIRAL RNA	Severe acute respiratory syndrome coronavirus 2	Homo sapiens	ILLUMINA	2020-03-11	United States	North America	18	1619.19	1368	0.995954	48418619
SRR13235537	PRJNA631061	WGS	SAMN17041877	SRX9667680	CA-QDX-2263	Illumina MiSeq	PAIRED	RT-PCR	VIRAL RNA	Severe acute respiratory syndrome coronavirus 2	Homo sapiens	ILLUMINA	2020-03-13	United States	North America	23	1478.15	1256	0.995954	44201159
SRR13235538	PRJNA631061	WGS	SAMN17041976	SRX9667679	UT-QDX-2295	Illumina MiSeq	PAIRED	RT-PCR	VIRAL RNA	Severe acute respiratory syndrome coronavirus 2	Homo sapiens	ILLUMINA	2020-03-13	United States	North America	7	1392.28	1177	0.995954	41633262
SRR13235539	PRJNA631061	WGS	SAMN17041977	SRX9667678	UT-QDX-2296	Illumina MiSeq	PAIRED	RT-PCR	VIRAL RNA	Severe acute respiratory syndrome coronavirus 2	Homo sapiens	ILLUMINA	2020-03-13	United States	North America	14	855.437	720	0.995954	25580127
SRR13235540	PRJNA631061	WGS	SAMN17041978	SRX9667677	UT-QDX-2297	Illumina MiSeq	PAIRED	RT-PCR	VIRAL RNA	Severe acute respiratory syndrome coronavirus 2	Homo sapiens	ILLUMINA	2020-03-13	United States	North America	9	900.486	744	0.995954	26927241
SRR13235541	PRJNA631061	WGS	SAMN17041979	SRX9667676	UT-QDX-2300	Illumina MiSeq	PAIRED	RT-PCR	VIRAL RNA	Severe acute respiratory syndrome coronavirus 2	Homo sapiens	ILLUMINA	2020-03-12	United States	North America	10	1080.91	886	0.995954	32322377
SRR13235542	PRJNA631061	WGS	SAMN17041980	SRX9667675	UT-QDX-2301	Illumina MiSeq	PAIRED	RT-PCR	VIRAL RNA	Severe acute respiratory syndrome coronavirus 2	Homo sapiens	ILLUMINA	2020-03-12	United States	North America	21	1193.94	1029	0.958733	35702365
SRR13235543	PRJNA631061	WGS	SAMN17041981	SRX9667674	UT-QDX-2302	Illumina MiSeq	PAIRED	RT-PCR	VIRAL RNA	Severe acute respiratory syndrome coronavirus 2	Homo sapiens	ILLUMINA	2020-03-13	United States	North America	23	1153.01	1031	0.968732	34478472
SRR13235544	PRJNA631061	WGS	SAMN17041982	SRX9667673	UT-QDX-2305	Illumina MiSeq	PAIRED	RT-PCR	VIRAL RNA	Severe acute respiratory syndrome coronavirus 2	Homo sapiens	ILLUMINA	2020-03-12	United States	North America	17	990.757	871	0.992242	29626600
SRR13235545	PRJNA631061	WGS	SAMN17041983	SRX9667672	UT-QDX-2307	Illumina MiSeq	PAIRED	RT-PCR	VIRAL RNA	Severe acute respiratory syndrome coronavirus 2	Homo sapiens	ILLUMINA	2020-03-13	United States	North America	25	1061.17	884	0.974785	31732132
SRR13235546	PRJNA631061	WGS	SAMN17041984	SRX9667671	UT-QDX-2308	Illumina MiSeq	PAIRED	RT-PCR	VIRAL RNA	Severe acute respiratory syndrome coronavirus 2	Homo sapiens	ILLUMINA	2020-03-13	United States	North America	16	990.304	833	0.995954	29613054
SRR13235547	PRJNA631061	WGS	SAMN17041985	SRX9667670	UT-QDX-2313	Illumina MiSeq	PAIRED	RT-PCR	VIRAL RNA	Severe acute respiratory syndrome coronavirus 2	Homo sapiens	ILLUMINA	2020-03-13	United States	North America	16	1085.87	908	0.985252	32470772
SRR13235548	PRJNA631061	WGS	SAMN17041878	SRX9667669	CA-QDX-2275	Illumina MiSeq	PAIRED	RT-PCR	VIRAL RNA	Severe acute respiratory syndrome coronavirus 2	Homo sapiens	ILLUMINA	2020-03-14	United States	North America	17	865.137	773	0.995954	25870197
SRR13235549	PRJNA631061	WGS	SAMN17041986	SRX9667668	VA-QDX-2211	Illumina MiSeq	PAIRED	RT-PCR	VIRAL RNA	Severe acute respiratory syndrome coronavirus 2	Homo sapiens	ILLUMINA	2020-03-15	United States	North America	19	912.119	777	0.995954	27275080
SRR13235550	PRJNA631061	WGS	SAMN17041987	SRX9667667	WA-QDX-2241	Illumina MiSeq	PAIRED	RT-PCR	VIRAL RNA	Severe acute respiratory syndrome coronavirus 2	Homo sapiens	ILLUMINA	2020-03-15	United States	North America	70	1307.47	1110	0.962479	39097342
SRR13235551	PRJNA631061	WGS	SAMN17041988	SRX9667666	WA-QDX-2242	Illumina MiSeq	PAIRED	RT-PCR	VIRAL RNA	Severe acute respiratory syndrome coronavirus 2	Homo sapiens	ILLUMINA	2020-03-14	United States	North America	164	808.543	688	0.922215	24177864
SRR13235552	PRJNA631061	WGS	SAMN17041989	SRX9667665	WA-QDX-2276	Illumina MiSeq	PAIRED	RT-PCR	VIRAL RNA	Severe acute respiratory syndrome coronavirus 2	Homo sapiens	ILLUMINA	2020-03-14	United States	North America	9	1483.54	1295	0.995954	44362398
SRR13235553	PRJNA631061	WGS	SAMN17041990	SRX9667664	WA-QDX-2291	Illumina MiSeq	PAIRED	RT-PCR	VIRAL RNA	Severe acute respiratory syndrome coronavirus 2	Homo sapiens	ILLUMINA	2020-03-14	United States	North America	11	1376.16	1217	0.995552	41151432
SRR13235554	PRJNA631061	WGS	SAMN17041879	SRX9667663	CA-QDX-2282	Illumina MiSeq	PAIRED	RT-PCR	VIRAL RNA	Severe acute respiratory syndrome coronavirus 2	Homo sapiens	ILLUMINA	2020-03-15	United States	North America	11	1104.88	946	0.995954	33039316
SRR13235555	PRJNA631061	WGS	SAMN17041890	SRX9667662	CT-QDX-2239	Illumina MiSeq	PAIRED	RT-PCR	VIRAL RNA	Severe acute respiratory syndrome coronavirus 2	Homo sapiens	ILLUMINA	2020-03-14	United States	North America	14	1081.6	972	0.995954	32342985
SRR13235556	PRJNA631061	WGS	SAMN17041891	SRX9667661	CT-QDX-2279	Illumina MiSeq	PAIRED	RT-PCR	VIRAL RNA	Severe acute respiratory syndrome coronavirus 2	Homo sapiens	ILLUMINA	2020-03-13	United States	North America	14	1559.59	1403	0.995954	46636379
SRR13235557	PRJNA631061	WGS	SAMN17041912	SRX9667660	MI-QDX-2284	Illumina MiSeq	PAIRED	RT-PCR	VIRAL RNA	Severe acute respiratory syndrome coronavirus 2	Homo sapiens	ILLUMINA	2020-03-15	United States	North America	12	1466.58	1293	0.995954	43855017
SRR13235558	PRJNA631061	WGS	SAMN17041913	SRX9667659	MI-QDX-2298	Illumina MiSeq	PAIRED	RT-PCR	VIRAL RNA	Severe acute respiratory syndrome coronavirus 2	Homo sapiens	ILLUMINA	2020-03-14	United States	North America	19	843.012	732	0.995954	25208589
SRR13235559	PRJNA631061	WGS	SAMN17041914	SRX9667658	MI-QDX-2306	Illumina MiSeq	PAIRED	RT-PCR	VIRAL RNA	Severe acute respiratory syndrome coronavirus 2	Homo sapiens	ILLUMINA	2020-03-15	United States	North America	14	1070.15	981	0.995954	32000814
SRR13235560	PRJNA631061	WGS	SAMN17041920	SRX9667657	NJ-QDX-2210	Illumina MiSeq	PAIRED	RT-PCR	VIRAL RNA	Severe acute respiratory syndrome coronavirus 2	Homo sapiens	ILLUMINA	2020-03-14	United States	North America	15	1004.48	880	0.982309	30037007
SRR13235561	PRJNA631061	WGS	SAMN17041921	SRX9667656	NJ-QDX-2216	Illumina MiSeq	PAIRED	RT-PCR	VIRAL RNA	Severe acute respiratory syndrome coronavirus 2	Homo sapiens	ILLUMINA	2020-03-14	United States	North America	22	1279.26	1114	0.976123	38253751
SRR13235562	PRJNA631061	WGS	SAMN17041925	SRX9667655	NJ-QDX-2273	Illumina MiSeq	PAIRED	RT-PCR	VIRAL RNA	Severe acute respiratory syndrome coronavirus 2	Homo sapiens	ILLUMINA	2020-03-14	United States	North America	14	1029.53	873	0.995954	30785979
SRR13235563	PRJNA631061	WGS	SAMN17041872	SRX9667654	CA-QDX-2226	Illumina MiSeq	PAIRED	RT-PCR	VIRAL RNA	Severe acute respiratory syndrome coronavirus 2	Homo sapiens	ILLUMINA	2020-03-15	United States	North America	10	933.151	791	0.995954	27904004
SRR13235564	PRJNA631061	WGS	SAMN17041926	SRX9667653	NJ-QDX-2278	Illumina MiSeq	PAIRED	RT-PCR	VIRAL RNA	Severe acute respiratory syndrome coronavirus 2	Homo sapiens	ILLUMINA	2020-03-16	United States	North America	96	987.646	807	0.976123	29533572
SRR13235565	PRJNA631061	WGS	SAMN17041930	SRX9667652	NY-QDX-2188	Illumina MiSeq	PAIRED	RT-PCR	VIRAL RNA	Severe acute respiratory syndrome coronavirus 2	Homo sapiens	ILLUMINA	2020-03-15	United States	North America	103	878.822	666	0.922483	26279418
SRR13235566	PRJNA631061	WGS	SAMN17041931	SRX9667651	NY-QDX-2198	Illumina MiSeq	PAIRED	RT-PCR	VIRAL RNA	Severe acute respiratory syndrome coronavirus 2	Homo sapiens	ILLUMINA	2020-03-15	United States	North America	14	1090.68	970	0.995954	32614733
SRR13235567	PRJNA631061	WGS	SAMN17041935	SRX9667650	NY-QDX-2231	Illumina MiSeq	PAIRED	RT-PCR	VIRAL RNA	Severe acute respiratory syndrome coronavirus 2	Homo sapiens	ILLUMINA	2020-03-15	United States	North America	27	1118.97	938	0.97231	33460426
SRR13235568	PRJNA631061	WGS	SAMN17041873	SRX9667649	CA-QDX-2229	Illumina MiSeq	PAIRED	RT-PCR	VIRAL RNA	Severe acute respiratory syndrome coronavirus 2	Homo sapiens	ILLUMINA	2020-03-14	United States	North America	13	1138.56	965	0.995954	34046350
SRR13235569	PRJNA631061	WGS	SAMN17041936	SRX9667648	NY-QDX-2237	Illumina MiSeq	PAIRED	RT-PCR	VIRAL RNA	Severe acute respiratory syndrome coronavirus 2	Homo sapiens	ILLUMINA	2020-03-15	United States	North America	16	941.323	812	0.995954	28148388
SRR13235570	PRJNA631061	WGS	SAMN17041965	SRX9667647	UT-QDX-2253	Illumina MiSeq	PAIRED	RT-PCR	VIRAL RNA	Severe acute respiratory syndrome coronavirus 2	Homo sapiens	ILLUMINA	2020-03-12	United States	North America	12	1164.7	1017	0.995954	34827945
SRR13235571	PRJNA631061	WGS	SAMN17041964	SRX9667646	UT-QDX-2249	Illumina MiSeq	PAIRED	RT-PCR	VIRAL RNA	Severe acute respiratory syndrome coronavirus 2	Homo sapiens	ILLUMINA	2020-03-13	United States	North America	15	1039.41	909	0.995954	31081543
SRR13235572	PRJNA631061	WGS	SAMN17041963	SRX9667645	UT-QDX-2248	Illumina MiSeq	PAIRED	RT-PCR	VIRAL RNA	Severe acute respiratory syndrome coronavirus 2	Homo sapiens	ILLUMINA	2020-03-13	United States	North America	13	1166.14	1049	0.995954	34871163
SRR13235573	PRJNA631061	WGS	SAMN17041962	SRX9667644	UT-QDX-2247	Illumina MiSeq	PAIRED	RT-PCR	VIRAL RNA	Severe acute respiratory syndrome coronavirus 2	Homo sapiens	ILLUMINA	2020-03-12	United States	North America	52	942.242	801	0.94636	28175862
SRR13235574	PRJNA631061	WGS	SAMN17041961	SRX9667643	UT-QDX-2246	Illumina MiSeq	PAIRED	RT-PCR	VIRAL RNA	Severe acute respiratory syndrome coronavirus 2	Homo sapiens	ILLUMINA	2020-03-13	United States	North America	46	1188.1	987	0.940039	35527806
SRR13235575	PRJNA631061	WGS	SAMN17041960	SRX9667642	UT-QDX-2240	Illumina MiSeq	PAIRED	RT-PCR	VIRAL RNA	Severe acute respiratory syndrome coronavirus 2	Homo sapiens	ILLUMINA	2020-03-13	United States	North America	19	1134.82	964	0.995954	33934416
SRR13235576	PRJNA631061	WGS	SAMN17041959	SRX9667641	UT-QDX-2238	Illumina MiSeq	PAIRED	RT-PCR	VIRAL RNA	Severe acute respiratory syndrome coronavirus 2	Homo sapiens	ILLUMINA	2020-03-12	United States	North America	16	967.857	825	0.990937	28941842
SRR13235577	PRJNA631061	WGS	SAMN17041958	SRX9667640	UT-QDX-2234	Illumina MiSeq	PAIRED	RT-PCR	VIRAL RNA	Severe acute respiratory syndrome coronavirus 2	Homo sapiens	ILLUMINA	2020-03-13	United States	North America	10	1033.25	871	0.995954	30897392
SRR13235578	PRJNA631061	WGS	SAMN17041957	SRX9667639	UT-QDX-2233	Illumina MiSeq	PAIRED	RT-PCR	VIRAL RNA	Severe acute respiratory syndrome coronavirus 2	Homo sapiens	ILLUMINA	2020-03-13	United States	North America	8	1228.24	1072	0.995954	36727956
SRR13235579	PRJNA631061	WGS	SAMN17041956	SRX9667638	UT-QDX-2230	Illumina MiSeq	PAIRED	RT-PCR	VIRAL RNA	Severe acute respiratory syndrome coronavirus 2	Homo sapiens	ILLUMINA	2020-03-12	United States	North America	19	1077.48	946	0.97231	32219928
SRR13235580	PRJNA631061	WGS	SAMN17041875	SRX9667637	CA-QDX-2245	Illumina MiSeq	PAIRED	RT-PCR	VIRAL RNA	Severe acute respiratory syndrome coronavirus 2	Homo sapiens	ILLUMINA	2020-03-15	United States	North America	9	971.552	804	0.995954	29052328
SRR13235581	PRJNA631061	WGS	SAMN17041955	SRX9667636	UT-QDX-2224	Illumina MiSeq	PAIRED	RT-PCR	VIRAL RNA	Severe acute respiratory syndrome coronavirus 2	Homo sapiens	ILLUMINA	2020-03-13	United States	North America	19	890.829	768	0.966826	26638445
SRR13235582	PRJNA631061	WGS	SAMN17041954	SRX9667635	UT-QDX-2223	Illumina MiSeq	PAIRED	RT-PCR	VIRAL RNA	Severe acute respiratory syndrome coronavirus 2	Homo sapiens	ILLUMINA	2020-03-12	United States	North America	78	772.469	630	0.930843	23099145
SRR13235583	PRJNA631061	WGS	SAMN17041953	SRX9667634	UT-QDX-2217	Illumina MiSeq	PAIRED	RT-PCR	VIRAL RNA	Severe acute respiratory syndrome coronavirus 2	Homo sapiens	ILLUMINA	2020-03-14	United States	North America	19	1126.84	984	0.979333	33695872
SRR13235584	PRJNA631061	WGS	SAMN17041952	SRX9667633	UT-QDX-2215	Illumina MiSeq	PAIRED	RT-PCR	VIRAL RNA	Severe acute respiratory syndrome coronavirus 2	Homo sapiens	ILLUMINA	2020-03-12	United States	North America	12	896.346	777	0.995552	26803442
SRR13235585	PRJNA631061	WGS	SAMN17041951	SRX9667632	UT-QDX-2214	Illumina MiSeq	PAIRED	RT-PCR	VIRAL RNA	Severe acute respiratory syndrome coronavirus 2	Homo sapiens	ILLUMINA	2020-03-13	United States	North America	28	1272.05	1162	0.957028	38038135
SRR13235586	PRJNA631061	WGS	SAMN17041950	SRX9667631	UT-QDX-2213	Illumina MiSeq	PAIRED	RT-PCR	VIRAL RNA	Severe acute respiratory syndrome coronavirus 2	Homo sapiens	ILLUMINA	2020-03-13	United States	North America	18	1274.8	1088	0.981072	38120421
SRR13235587	PRJNA631061	WGS	SAMN17041949	SRX9667630	UT-QDX-2208	Illumina MiSeq	PAIRED	RT-PCR	VIRAL RNA	Severe acute respiratory syndrome coronavirus 2	Homo sapiens	ILLUMINA	2020-03-12	United States	North America	10	1058.89	882	0.995954	31663954
SRR13235588	PRJNA631061	WGS	SAMN17041948	SRX9667629	UT-QDX-2207	Illumina MiSeq	PAIRED	RT-PCR	VIRAL RNA	Severe acute respiratory syndrome coronavirus 2	Homo sapiens	ILLUMINA	2020-03-13	United States	North America	8	1257.59	1071	0.995954	37605641
SRR13235589	PRJNA631061	WGS	SAMN17041947	SRX9667628	UT-QDX-2202	Illumina MiSeq	PAIRED	RT-PCR	VIRAL RNA	Severe acute respiratory syndrome coronavirus 2	Homo sapiens	ILLUMINA	2020-03-13	United States	North America	16	1201.22	1032	0.995954	35920214
SRR13235590	PRJNA631061	WGS	SAMN17041946	SRX9667627	UT-QDX-2201	Illumina MiSeq	PAIRED	RT-PCR	VIRAL RNA	Severe acute respiratory syndrome coronavirus 2	Homo sapiens	ILLUMINA	2020-03-13	United States	North America	16	1051.17	892	0.995954	31433029
SRR13235591	PRJNA631061	WGS	SAMN17041874	SRX9667626	CA-QDX-2244	Illumina MiSeq	PAIRED	RT-PCR	VIRAL RNA	Severe acute respiratory syndrome coronavirus 2	Homo sapiens	ILLUMINA	2020-03-15	United States	North America	22	967.324	821	0.969568	28925891
SRR13235592	PRJNA631061	WGS	SAMN17041945	SRX9667625	UT-QDX-2194	Illumina MiSeq	PAIRED	RT-PCR	VIRAL RNA	Severe acute respiratory syndrome coronavirus 2	Homo sapiens	ILLUMINA	2020-03-12	United States	North America	16	1131.52	990	0.995954	33835893
SRR13235593	PRJNA631061	WGS	SAMN17041944	SRX9667624	UT-QDX-2192	Illumina MiSeq	PAIRED	RT-PCR	VIRAL RNA	Severe acute respiratory syndrome coronavirus 2	Homo sapiens	ILLUMINA	2020-03-14	United States	North America	82	1007.14	791	0.956392	30116624
SRR13235594	PRJNA631061	WGS	SAMN17041943	SRX9667623	UT-QDX-2189	Illumina MiSeq	PAIRED	RT-PCR	VIRAL RNA	Severe acute respiratory syndrome coronavirus 2	Homo sapiens	ILLUMINA	2020-03-12	United States	North America	27	768.122	666	0.960037	22969154
SRR13235595	PRJNA631061	WGS	SAMN17041942	SRX9667622	NY-QDX-2304	Illumina MiSeq	PAIRED	RT-PCR	VIRAL RNA	Severe acute respiratory syndrome coronavirus 2	Homo sapiens	ILLUMINA	2020-03-15	United States	North America	27	994.146	874	0.979166	29727935
SRR13235596	PRJNA631061	WGS	SAMN17041941	SRX9667621	NY-QDX-2293	Illumina MiSeq	PAIRED	RT-PCR	VIRAL RNA	Severe acute respiratory syndrome coronavirus 2	Homo sapiens	ILLUMINA	2020-03-15	United States	North America	16	888.387	774	0.995954	26565443
SRR13235597	PRJNA631061	WGS	SAMN17041940	SRX9667620	NY-QDX-2292	Illumina MiSeq	PAIRED	RT-PCR	VIRAL RNA	Severe acute respiratory syndrome coronavirus 2	Homo sapiens	ILLUMINA	2020-03-15	United States	North America	24	191.327	153	0.783968	5721251
SRR13235598	PRJNA631061	WGS	SAMN17041939	SRX9667619	NY-QDX-2277	Illumina MiSeq	PAIRED	RT-PCR	VIRAL RNA	Severe acute respiratory syndrome coronavirus 2	Homo sapiens	ILLUMINA	2020-03-15	United States	North America	37	899.84	814	0.94753	26907925
SRR13235599	PRJNA631061	WGS	SAMN17041938	SRX9667618	NY-QDX-2266	Illumina MiSeq	PAIRED	RT-PCR	VIRAL RNA	Severe acute respiratory syndrome coronavirus 2	Homo sapiens	ILLUMINA	2020-03-15	United States	North America	11	1173.16	1020	0.995954	35080859
SRR13235600	PRJNA631061	WGS	SAMN17041937	SRX9667617	NY-QDX-2243	Illumina MiSeq	PAIRED	RT-PCR	VIRAL RNA	Severe acute respiratory syndrome coronavirus 2	Homo sapiens	ILLUMINA	2020-03-13	United States	North America	16	1241.49	1022	0.993078	37124163
SRR13235601	PRJNA631061	WGS	SAMN17041934	SRX9667616	NY-QDX-2228	Illumina MiSeq	PAIRED	RT-PCR	VIRAL RNA	Severe acute respiratory syndrome coronavirus 2	Homo sapiens	ILLUMINA	2020-03-16	United States	North America	17	1127.49	980	0.995954	33715184
SRR13235602	PRJNA631061	WGS	SAMN17041933	SRX9667615	NY-QDX-2227	Illumina MiSeq	PAIRED	RT-PCR	VIRAL RNA	Severe acute respiratory syndrome coronavirus 2	Homo sapiens	ILLUMINA	2020-03-15	United States	North America	36	215.893	169	0.753202	6455841
SRR13235603	PRJNA631061	WGS	SAMN17041932	SRX9667614	NY-QDX-2222	Illumina MiSeq	PAIRED	RT-PCR	VIRAL RNA	Severe acute respiratory syndrome coronavirus 2	Homo sapiens	ILLUMINA	2020-03-16	United States	North America	15	1310.69	1133	0.995954	39193479
SRR13235604	PRJNA631061	WGS	SAMN17041929	SRX9667613	NJ-QDX-2294	Illumina MiSeq	PAIRED	RT-PCR	VIRAL RNA	Severe acute respiratory syndrome coronavirus 2	Homo sapiens	ILLUMINA	2020-03-14	United States	North America	20	898.837	765	0.968732	26877922
SRR13235605	PRJNA631061	WGS	SAMN17041928	SRX9667612	NJ-QDX-2288	Illumina MiSeq	PAIRED	RT-PCR	VIRAL RNA	Severe acute respiratory syndrome coronavirus 2	Homo sapiens	ILLUMINA	2020-03-14	United States	North America	118	832.89	650	0.929673	24905902
SRR13235606	PRJNA631061	WGS	SAMN17041927	SRX9667611	NJ-QDX-2280	Illumina MiSeq	PAIRED	RT-PCR	VIRAL RNA	Severe acute respiratory syndrome coronavirus 2	Homo sapiens	ILLUMINA	2020-03-14	United States	North America	103	626.205	464	0.885898	18725404
SRR13235607	PRJNA631061	WGS	SAMN17041924	SRX9667610	NJ-QDX-2269	Illumina MiSeq	PAIRED	RT-PCR	VIRAL RNA	Severe acute respiratory syndrome coronavirus 2	Homo sapiens	ILLUMINA	2020-03-14	United States	North America	14	789.664	678	0.995954	23613320
SRR13235608	PRJNA631061	WGS	SAMN17041923	SRX9667609	NJ-QDX-2268	Illumina MiSeq	PAIRED	RT-PCR	VIRAL RNA	Severe acute respiratory syndrome coronavirus 2	Homo sapiens	ILLUMINA	2020-03-14	United States	North America	100	704.248	596	0.932381	21059132
SRR13235609	PRJNA631061	WGS	SAMN17041922	SRX9667608	NJ-QDX-2250	Illumina MiSeq	PAIRED	RT-PCR	VIRAL RNA	Severe acute respiratory syndrome coronavirus 2	Homo sapiens	ILLUMINA	2020-03-14	United States	North America	20	910.526	777	0.995954	27227453
SRR13235610	PRJNA631061	WGS	SAMN17041919	SRX9667607	NJ-QDX-2191	Illumina MiSeq	PAIRED	RT-PCR	VIRAL RNA	Severe acute respiratory syndrome coronavirus 2	Homo sapiens	ILLUMINA	2020-03-15	United States	North America	19	841.69	727	0.986088	25169043
SRR13235611	PRJNA631061	WGS	SAMN17041918	SRX9667606	NJ-QDX-2190	Illumina MiSeq	PAIRED	RT-PCR	VIRAL RNA	Severe acute respiratory syndrome coronavirus 2	Homo sapiens	ILLUMINA	2020-03-15	United States	North America	21	1095.13	972	0.995954	32747535
SRR13235612	PRJNA631061	WGS	SAMN17041917	SRX9667605	MN-QDX-2265	Illumina MiSeq	PAIRED	RT-PCR	VIRAL RNA	Severe acute respiratory syndrome coronavirus 2	Homo sapiens	ILLUMINA	2020-03-13	United States	North America	17	1224.71	1046	0.995954	36622480
SRR13235613	PRJNA631061	WGS	SAMN17041916	SRX9667604	MN-QDX-2258	Illumina MiSeq	PAIRED	RT-PCR	VIRAL RNA	Severe acute respiratory syndrome coronavirus 2	Homo sapiens	ILLUMINA	2020-03-14	United States	North America	16	750.58	651	0.995954	22444608
SRR13235614	PRJNA631061	WGS	SAMN17041871	SRX9667603	CA-QDX-2204	Illumina MiSeq	PAIRED	RT-PCR	VIRAL RNA	Severe acute respiratory syndrome coronavirus 2	Homo sapiens	ILLUMINA	2020-03-15	United States	North America	14	1162.8	1001	0.995954	34771179
SRR13235615	PRJNA631061	WGS	SAMN17041915	SRX9667602	MI-QDX-2312	Illumina MiSeq	PAIRED	RT-PCR	VIRAL RNA	Severe acute respiratory syndrome coronavirus 2	Homo sapiens	ILLUMINA	2020-03-14	United States	North America	17	795.558	681	0.972076	23789584
SRR13235616	PRJNA631061	WGS	SAMN17041911	SRX9667601	MI-QDX-2271	Illumina MiSeq	PAIRED	RT-PCR	VIRAL RNA	Severe acute respiratory syndrome coronavirus 2	Homo sapiens	ILLUMINA	2020-03-14	United States	North America	16	816.259	715	0.995954	24408602
SRR13235617	PRJNA631061	WGS	SAMN17041910	SRX9667600	MI-QDX-2261	Illumina MiSeq	PAIRED	RT-PCR	VIRAL RNA	Severe acute respiratory syndrome coronavirus 2	Homo sapiens	ILLUMINA	2020-03-14	United States	North America	18	1187.88	1092	0.995954	35521067
SRR13235618	PRJNA631061	WGS	SAMN17041909	SRX9667599	MI-QDX-2255	Illumina MiSeq	PAIRED	RT-PCR	VIRAL RNA	Severe acute respiratory syndrome coronavirus 2	Homo sapiens	ILLUMINA	2020-03-15	United States	North America	16	1785.47	1512	0.995954	53390813
SRR13235619	PRJNA631061	WGS	SAMN17041908	SRX9667598	MI-QDX-2252	Illumina MiSeq	PAIRED	RT-PCR	VIRAL RNA	Severe acute respiratory syndrome coronavirus 2	Homo sapiens	ILLUMINA	2020-03-14	United States	North America	15	916.265	776	0.995954	27399064
SRR13235620	PRJNA631061	WGS	SAMN17041907	SRX9667597	MI-QDX-2251	Illumina MiSeq	PAIRED	RT-PCR	VIRAL RNA	Severe acute respiratory syndrome coronavirus 2	Homo sapiens	ILLUMINA	2020-03-15	United States	North America	17	1413.54	1224	0.995954	42269192
SRR13235621	PRJNA631061	WGS	SAMN17041906	SRX9667596	MI-QDX-2232	Illumina MiSeq	PAIRED	RT-PCR	VIRAL RNA	Severe acute respiratory syndrome coronavirus 2	Homo sapiens	ILLUMINA	2020-03-15	United States	North America	14	1278.53	1081	0.986657	38231814
SRR13235622	PRJNA631061	WGS	SAMN17041870	SRX9667595	CA-QDX-2203	Illumina MiSeq	PAIRED	RT-PCR	VIRAL RNA	Severe acute respiratory syndrome coronavirus 2	Homo sapiens	ILLUMINA	2020-03-15	United States	North America	14	1018.63	867	0.995954	30460179
SRR13235623	PRJNA631061	WGS	SAMN17041905	SRX9667594	MI-QDX-2221	Illumina MiSeq	PAIRED	RT-PCR	VIRAL RNA	Severe acute respiratory syndrome coronavirus 2	Homo sapiens	ILLUMINA	2020-03-13	United States	North America	15	862.537	744	0.995954	25792437
SRR13235624	PRJNA631061	WGS	SAMN17041904	SRX9667593	MI-QDX-2212	Illumina MiSeq	PAIRED	RT-PCR	VIRAL RNA	Severe acute respiratory syndrome coronavirus 2	Homo sapiens	ILLUMINA	2020-03-15	United States	North America	22	1297.49	1077	0.963281	38798941
SRR13235625	PRJNA631061	WGS	SAMN17041903	SRX9667592	MI-QDX-2206	Illumina MiSeq	PAIRED	RT-PCR	VIRAL RNA	Severe acute respiratory syndrome coronavirus 2	Homo sapiens	ILLUMINA	2020-03-14	United States	North America	11	1164.72	1035	0.995954	34828703
SRR13235626	PRJNA631061	WGS	SAMN17041902	SRX9667591	MI-QDX-2199	Illumina MiSeq	PAIRED	RT-PCR	VIRAL RNA	Severe acute respiratory syndrome coronavirus 2	Homo sapiens	ILLUMINA	2020-03-13	United States	North America	19	917.235	784	0.995954	27428086
SRR13235627	PRJNA631061	WGS	SAMN17041901	SRX9667590	MI-QDX-2197	Illumina MiSeq	PAIRED	RT-PCR	VIRAL RNA	Severe acute respiratory syndrome coronavirus 2	Homo sapiens	ILLUMINA	2020-03-12	United States	North America	15	1004.54	877	0.995954	30038893
SRR13235628	PRJNA631061	WGS	SAMN17041900	SRX9667589	MI-QDX-2193	Illumina MiSeq	PAIRED	RT-PCR	VIRAL RNA	Severe acute respiratory syndrome coronavirus 2	Homo sapiens	ILLUMINA	2020-03-13	United States	North America	14	1552.84	1376	0.995954	46434564
SRR13235629	PRJNA631061	WGS	SAMN17041899	SRX9667588	MD-QDX-2299	Illumina MiSeq	PAIRED	RT-PCR	VIRAL RNA	Severe acute respiratory syndrome coronavirus 2	Homo sapiens	ILLUMINA	2020-03-16	United States	North America	16	1103.88	961	0.995954	33009298
SRR13235630	PRJNA631061	WGS	SAMN17041898	SRX9667587	IN-QDX-2283	Illumina MiSeq	PAIRED	RT-PCR	VIRAL RNA	Severe acute respiratory syndrome coronavirus 2	Homo sapiens	ILLUMINA	2020-03-14	United States	North America	18	1064.68	915	0.995419	31837055
SRR13235631	PRJNA631061	WGS	SAMN17041897	SRX9667586	IN-QDX-2220	Illumina MiSeq	PAIRED	RT-PCR	VIRAL RNA	Severe acute respiratory syndrome coronavirus 2	Homo sapiens	ILLUMINA	2020-03-14	United States	North America	18	1036.19	901	0.976758	30985069
SRR13235632	PRJNA631061	WGS	SAMN17041896	SRX9667585	GA-QDX-2259	Illumina MiSeq	PAIRED	RT-PCR	VIRAL RNA	Severe acute respiratory syndrome coronavirus 2	Homo sapiens	ILLUMINA	2020-03-13	United States	North America	20	1167.91	991	0.995954	34924152
SRR13235633	PRJNA631061	WGS	SAMN17041869	SRX9667584	AZ-QDX-2311	Illumina MiSeq	PAIRED	RT-PCR	VIRAL RNA	Severe acute respiratory syndrome coronavirus 2	Homo sapiens	ILLUMINA	2020-03-15	United States	North America	23	1278.05	1072	0.965823	38217505
SRR13235634	PRJNA631061	WGS	SAMN17041895	SRX9667583	GA-QDX-2235	Illumina MiSeq	PAIRED	RT-PCR	VIRAL RNA	Severe acute respiratory syndrome coronavirus 2	Homo sapiens	ILLUMINA	2020-03-15	United States	North America	21	1476.69	1261	0.995954	44157318
SRR13235635	PRJNA631061	WGS	SAMN17041894	SRX9667582	GA-QDX-2219	Illumina MiSeq	PAIRED	RT-PCR	VIRAL RNA	Severe acute respiratory syndrome coronavirus 2	Homo sapiens	ILLUMINA	2020-03-15	United States	North America	17	1285.37	1122	0.995954	38436333
SRR13235636	PRJNA631061	WGS	SAMN17041893	SRX9667581	GA-QDX-2209	Illumina MiSeq	PAIRED	RT-PCR	VIRAL RNA	Severe acute respiratory syndrome coronavirus 2	Homo sapiens	ILLUMINA	2020-03-15	United States	North America	16	1033.94	925	0.995954	30917924
SRR13235637	PRJNA631061	WGS	SAMN17041892	SRX9667580	GA-QDX-2196	Illumina MiSeq	PAIRED	RT-PCR	VIRAL RNA	Severe acute respiratory syndrome coronavirus 2	Homo sapiens	ILLUMINA	2020-03-13	United States	North America	16	1011.78	882	0.995954	30255123
SRR13235638	PRJNA631061	WGS	SAMN17041889	SRX9667579	CT-QDX-2200	Illumina MiSeq	PAIRED	RT-PCR	VIRAL RNA	Severe acute respiratory syndrome coronavirus 2	Homo sapiens	ILLUMINA	2020-03-14	United States	North America	13	1166.01	1065	0.995954	34867292
SRR13235639	PRJNA631061	WGS	SAMN17041888	SRX9667578	CO-QDX-2309	Illumina MiSeq	PAIRED	RT-PCR	VIRAL RNA	Severe acute respiratory syndrome coronavirus 2	Homo sapiens	ILLUMINA	2020-03-16	United States	North America	13	914.65	785	0.995954	27350767
SRR13235640	PRJNA631061	WGS	SAMN17041887	SRX9667577	CO-QDX-2274	Illumina MiSeq	PAIRED	RT-PCR	VIRAL RNA	Severe acute respiratory syndrome coronavirus 2	Homo sapiens	ILLUMINA	2020-03-16	United States	North America	16	859.772	719	0.975354	25709752
SRR13235641	PRJNA631061	WGS	SAMN17041886	SRX9667576	CO-QDX-2272	Illumina MiSeq	PAIRED	RT-PCR	VIRAL RNA	Severe acute respiratory syndrome coronavirus 2	Homo sapiens	ILLUMINA	2020-03-16	United States	North America	14	1008.72	853	0.995954	30163715
SRR13235642	PRJNA631061	WGS	SAMN17041868	SRX9667575	AZ-QDX-2310	Illumina MiSeq	PAIRED	RT-PCR	VIRAL RNA	Severe acute respiratory syndrome coronavirus 2	Homo sapiens	ILLUMINA	2020-03-15	United States	North America	18	1309.39	1141	0.995954	39154703
SRR13235643	PRJNA631061	WGS	SAMN17041885	SRX9667574	CO-QDX-2254	Illumina MiSeq	PAIRED	RT-PCR	VIRAL RNA	Severe acute respiratory syndrome coronavirus 2	Homo sapiens	ILLUMINA	2020-03-16	United States	North America	26	988.885	818	0.965321	29570617
SRR13235644	PRJNA631061	WGS	SAMN17041884	SRX9667573	CO-QDX-2236	Illumina MiSeq	PAIRED	RT-PCR	VIRAL RNA	Severe acute respiratory syndrome coronavirus 2	Homo sapiens	ILLUMINA	2020-03-16	United States	North America	16	1287.12	1113	0.995954	38488715
SRR13235645	PRJNA631061	WGS	SAMN17041883	SRX9667572	CO-QDX-2225	Illumina MiSeq	PAIRED	RT-PCR	VIRAL RNA	Severe acute respiratory syndrome coronavirus 2	Homo sapiens	ILLUMINA	2020-03-16	United States	North America	28	1128.9	930	0.956961	33757595
SRR13235646	PRJNA631061	WGS	SAMN17041882	SRX9667571	CO-QDX-2205	Illumina MiSeq	PAIRED	RT-PCR	VIRAL RNA	Severe acute respiratory syndrome coronavirus 2	Homo sapiens	ILLUMINA	2020-03-16	United States	North America	12	953.018	792	0.994984	28498112
SRR13235647	PRJNA631061	WGS	SAMN17041881	SRX9667570	CO-QDX-2195	Illumina MiSeq	PAIRED	RT-PCR	VIRAL RNA	Severe acute respiratory syndrome coronavirus 2	Homo sapiens	ILLUMINA	2020-03-16	United States	North America	26	901.009	765	0.969769	26942871
SRR13235648	PRJNA631061	WGS	SAMN17041880	SRX9667569	CA-QDX-2303	Illumina MiSeq	PAIRED	RT-PCR	VIRAL RNA	Severe acute respiratory syndrome coronavirus 2	Homo sapiens	ILLUMINA	2020-03-15	United States	North America	16	1099	950	0.995954	32863305
SRR13235649	PRJNA631061	WGS	SAMN17041876	SRX9667568	CA-QDX-2256	Illumina MiSeq	PAIRED	RT-PCR	VIRAL RNA	Severe acute respiratory syndrome coronavirus 2	Homo sapiens	ILLUMINA	2020-03-15	United States	North America	11	1003.44	843	0.995954	30005774
SRR13235650	PRJNA631061	WGS	SAMN17041867	SRX9667567	AZ-QDX-2267	Illumina MiSeq	PAIRED	RT-PCR	VIRAL RNA	Severe acute respiratory syndrome coronavirus 2	Homo sapiens	ILLUMINA	2020-03-12	United States	North America	23	547.557	463	0.9587	16373606
SRR13235651	PRJNA631061	WGS	SAMN17041866	SRX9667566	AZ-QDX-2260	Illumina MiSeq	PAIRED	RT-PCR	VIRAL RNA	Severe acute respiratory syndrome coronavirus 2	Homo sapiens	ILLUMINA	2020-03-15	United States	North America	16	1368.15	1183	0.995954	40911905
SRR13242698	PRJNA631061	WGS	SAMN17061305	SRX9674585	CA-QDX-2361	Illumina MiSeq	PAIRED	RT-PCR	VIRAL RNA	Severe acute respiratory syndrome coronavirus 2	Homo sapiens	ILLUMINA	2020-03-17	United States	North America	19	1084.76	936	0.990469	32437543
SRR13242699	PRJNA631061	WGS	SAMN17061304	SRX9674584	CA-QDX-2358	Illumina MiSeq	PAIRED	RT-PCR	VIRAL RNA	Severe acute respiratory syndrome coronavirus 2	Homo sapiens	ILLUMINA	2020-03-17	United States	North America	20	1104.86	969	0.990469	33038753
SRR13242700	PRJNA631061	WGS	SAMN17061303	SRX9674583	CA-QDX-2357	Illumina MiSeq	PAIRED	RT-PCR	VIRAL RNA	Severe acute respiratory syndrome coronavirus 2	Homo sapiens	ILLUMINA	2020-03-16	United States	North America	8	1116.7	989	0.995954	33392639
SRR13242701	PRJNA631061	WGS	SAMN17061302	SRX9674582	CA-QDX-2355	Illumina MiSeq	PAIRED	RT-PCR	VIRAL RNA	Severe acute respiratory syndrome coronavirus 2	Homo sapiens	ILLUMINA	2020-03-17	United States	North America	9	983.019	865	0.995954	29395204
SRR13242702	PRJNA631061	WGS	SAMN17061301	SRX9674581	CA-QDX-2353	Illumina MiSeq	PAIRED	RT-PCR	VIRAL RNA	Severe acute respiratory syndrome coronavirus 2	Homo sapiens	ILLUMINA	2020-03-17	United States	North America	10	1073.74	917	0.992576	32107994
SRR13242703	PRJNA631061	WGS	SAMN17061300	SRX9674580	CA-QDX-2351	Illumina MiSeq	PAIRED	RT-PCR	VIRAL RNA	Severe acute respiratory syndrome coronavirus 2	Homo sapiens	ILLUMINA	2020-03-17	United States	North America	18	529.855	446	0.982042	15844251
SRR13242704	PRJNA631061	WGS	SAMN17061299	SRX9674579	CA-QDX-2350	Illumina MiSeq	PAIRED	RT-PCR	VIRAL RNA	Severe acute respiratory syndrome coronavirus 2	Homo sapiens	ILLUMINA	2020-03-17	United States	North America	281	1295.13	1182	0.970137	38728249
SRR13242705	PRJNA631061	WGS	SAMN17061298	SRX9674578	CA-QDX-2349	Illumina MiSeq	PAIRED	RT-PCR	VIRAL RNA	Severe acute respiratory syndrome coronavirus 2	Homo sapiens	ILLUMINA	2020-03-17	United States	North America	16	1000.75	895	0.995954	29925442
SRR13242706	PRJNA631061	WGS	SAMN17061297	SRX9674577	CA-QDX-2346	Illumina MiSeq	PAIRED	RT-PCR	VIRAL RNA	Severe acute respiratory syndrome coronavirus 2	Homo sapiens	ILLUMINA	2020-03-16	United States	North America	13	1133.79	1011	0.995954	33903860
SRR13242707	PRJNA631061	WGS	SAMN17061296	SRX9674576	CA-QDX-2345	Illumina MiSeq	PAIRED	RT-PCR	VIRAL RNA	Severe acute respiratory syndrome coronavirus 2	Homo sapiens	ILLUMINA	2020-03-14	United States	North America	62	1035.34	922	0.973682	30959792
SRR13242708	PRJNA631061	WGS	SAMN17061278	SRX9674575	CA-QDX-2317	Illumina MiSeq	PAIRED	RT-PCR	VIRAL RNA	Severe acute respiratory syndrome coronavirus 2	Homo sapiens	ILLUMINA	2020-03-17	United States	North America	20	1130.42	999	0.968866	33803081
SRR13242709	PRJNA631061	WGS	SAMN17061295	SRX9674574	CA-QDX-2344	Illumina MiSeq	PAIRED	RT-PCR	VIRAL RNA	Severe acute respiratory syndrome coronavirus 2	Homo sapiens	ILLUMINA	2020-03-16	United States	North America	325	1172.37	982	0.960639	35057473
SRR13242710	PRJNA631061	WGS	SAMN17061294	SRX9674573	CA-QDX-2343	Illumina MiSeq	PAIRED	RT-PCR	VIRAL RNA	Severe acute respiratory syndrome coronavirus 2	Homo sapiens	ILLUMINA	2020-03-17	United States	North America	14	911.757	793	0.990469	27264272
SRR13242711	PRJNA631061	WGS	SAMN17061293	SRX9674572	CA-QDX-2342	Illumina MiSeq	PAIRED	RT-PCR	VIRAL RNA	Severe acute respiratory syndrome coronavirus 2	Homo sapiens	ILLUMINA	2020-03-16	United States	North America	11	1171.68	1025	0.990469	35036836
SRR13242712	PRJNA631061	WGS	SAMN17061292	SRX9674571	CA-QDX-2341	Illumina MiSeq	PAIRED	RT-PCR	VIRAL RNA	Severe acute respiratory syndrome coronavirus 2	Homo sapiens	ILLUMINA	2020-03-17	United States	North America	13	464.925	399	0.982075	13902638
SRR13242713	PRJNA631061	WGS	SAMN17061291	SRX9674570	CA-QDX-2340	Illumina MiSeq	PAIRED	RT-PCR	VIRAL RNA	Severe acute respiratory syndrome coronavirus 2	Homo sapiens	ILLUMINA	2020-03-14	United States	North America	90	1125.56	936	0.930676	33657621
SRR13242714	PRJNA631061	WGS	SAMN17061290	SRX9674569	CA-QDX-2338	Illumina MiSeq	PAIRED	RT-PCR	VIRAL RNA	Severe acute respiratory syndrome coronavirus 2	Homo sapiens	ILLUMINA	2020-03-17	United States	North America	12	1312.99	1147	0.990737	39262260
SRR13242715	PRJNA631061	WGS	SAMN17061289	SRX9674568	CA-QDX-2337	Illumina MiSeq	PAIRED	RT-PCR	VIRAL RNA	Severe acute respiratory syndrome coronavirus 2	Homo sapiens	ILLUMINA	2020-03-16	United States	North America	35	1238.3	1116	0.984818	37029003
SRR13242716	PRJNA631061	WGS	SAMN17061288	SRX9674567	CA-QDX-2335	Illumina MiSeq	PAIRED	RT-PCR	VIRAL RNA	Severe acute respiratory syndrome coronavirus 2	Homo sapiens	ILLUMINA	2020-03-17	United States	North America	32	892.594	793	0.96803	26691233
SRR13242717	PRJNA631061	WGS	SAMN17061388	SRX9674566	WI-QDX-2402	Illumina MiSeq	PAIRED	RT-PCR	VIRAL RNA	Severe acute respiratory syndrome coronavirus 2	Homo sapiens	ILLUMINA	2020-03-15	United States	North America	13	988.913	856	0.990469	29571473
SRR13242718	PRJNA631061	WGS	SAMN17061387	SRX9674565	WA-QDX-2376	Illumina MiSeq	PAIRED	RT-PCR	VIRAL RNA	Severe acute respiratory syndrome coronavirus 2	Homo sapiens	ILLUMINA	2020-03-16	United States	North America	14	834.087	710	0.990402	24941710
SRR13242719	PRJNA631061	WGS	SAMN17061386	SRX9674564	WA-QDX-2354	Illumina MiSeq	PAIRED	RT-PCR	VIRAL RNA	Severe acute respiratory syndrome coronavirus 2	Homo sapiens	ILLUMINA	2020-03-16	United States	North America	25	1427.52	1213	0.995954	42687254
SRR13242720	PRJNA631061	WGS	SAMN17061287	SRX9674563	CA-QDX-2334	Illumina MiSeq	PAIRED	RT-PCR	VIRAL RNA	Severe acute respiratory syndrome coronavirus 2	Homo sapiens	ILLUMINA	2020-03-17	United States	North America	15	1324.16	1182	0.995954	39596380
SRR13242721	PRJNA631061	WGS	SAMN17061385	SRX9674562	WA-QDX-2333	Illumina MiSeq	PAIRED	RT-PCR	VIRAL RNA	Severe acute respiratory syndrome coronavirus 2	Homo sapiens	ILLUMINA	2020-03-16	United States	North America	12	1054.19	931	0.992676	31523372
SRR13242722	PRJNA631061	WGS	SAMN17061384	SRX9674561	WA-QDX-2327	Illumina MiSeq	PAIRED	RT-PCR	VIRAL RNA	Severe acute respiratory syndrome coronavirus 2	Homo sapiens	ILLUMINA	2020-03-16	United States	North America	10	979.134	865	0.987158	29279042
SRR13242723	PRJNA631061	WGS	SAMN17061383	SRX9674560	WA-QDX-2326	Illumina MiSeq	PAIRED	RT-PCR	VIRAL RNA	Severe acute respiratory syndrome coronavirus 2	Homo sapiens	ILLUMINA	2020-03-16	United States	North America	74	710.95	604	0.965388	21259543
SRR13242724	PRJNA631061	WGS	SAMN17061382	SRX9674559	WA-QDX-2319	Illumina MiSeq	PAIRED	RT-PCR	VIRAL RNA	Severe acute respiratory syndrome coronavirus 2	Homo sapiens	ILLUMINA	2020-03-16	United States	North America	13	1196.87	1006	0.995954	35789924
SRR13242725	PRJNA631061	WGS	SAMN17061381	SRX9674558	UT-QDX-2423	Illumina MiSeq	PAIRED	RT-PCR	VIRAL RNA	Severe acute respiratory syndrome coronavirus 2	Homo sapiens	ILLUMINA	2020-03-15	United States	North America	13	913.631	799	0.995954	27320304
SRR13242726	PRJNA631061	WGS	SAMN17061380	SRX9674557	UT-QDX-2417	Illumina MiSeq	PAIRED	RT-PCR	VIRAL RNA	Severe acute respiratory syndrome coronavirus 2	Homo sapiens	ILLUMINA	2020-03-13	United States	North America	187	1039.42	925	0.935458	31081714
SRR13242727	PRJNA631061	WGS	SAMN17061379	SRX9674556	UT-QDX-2415	Illumina MiSeq	PAIRED	RT-PCR	VIRAL RNA	Severe acute respiratory syndrome coronavirus 2	Homo sapiens	ILLUMINA	2020-03-16	United States	North America	15	1239.46	1114	0.995653	37063532
SRR13242728	PRJNA631061	WGS	SAMN17061378	SRX9674555	UT-QDX-2407	Illumina MiSeq	PAIRED	RT-PCR	VIRAL RNA	Severe acute respiratory syndrome coronavirus 2	Homo sapiens	ILLUMINA	2020-03-13	United States	North America	96	959.697	828	0.935993	28697817
SRR13242729	PRJNA631061	WGS	SAMN17061377	SRX9674554	UT-QDX-2377	Illumina MiSeq	PAIRED	RT-PCR	VIRAL RNA	Severe acute respiratory syndrome coronavirus 2	Homo sapiens	ILLUMINA	2020-03-15	United States	North America	136	990.505	851	0.929439	29619057
SRR13242730	PRJNA631061	WGS	SAMN17061376	SRX9674553	UT-QDX-2359	Illumina MiSeq	PAIRED	RT-PCR	VIRAL RNA	Severe acute respiratory syndrome coronavirus 2	Homo sapiens	ILLUMINA	2020-03-14	United States	North America	11	1164.52	1029	0.995954	34822619
SRR13242731	PRJNA631061	WGS	SAMN17061286	SRX9674552	CA-QDX-2332	Illumina MiSeq	PAIRED	RT-PCR	VIRAL RNA	Severe acute respiratory syndrome coronavirus 2	Homo sapiens	ILLUMINA	2020-03-16	United States	North America	88	1102.1	950	0.923185	32956013
SRR13242732	PRJNA631061	WGS	SAMN17061277	SRX9674551	AZ-QDX-2384	Illumina MiSeq	PAIRED	RT-PCR	VIRAL RNA	Severe acute respiratory syndrome coronavirus 2	Homo sapiens	ILLUMINA	2020-03-16	United States	North America	13	496.191	424	0.985553	14837609
SRR13242733	PRJNA631061	WGS	SAMN17061276	SRX9674550	AZ-QDX-2336	Illumina MiSeq	PAIRED	RT-PCR	VIRAL RNA	Severe acute respiratory syndrome coronavirus 2	Homo sapiens	ILLUMINA	2020-03-15	United States	North America	13	773.053	661	0.987092	23116608
SRR13242734	PRJNA631061	WGS	SAMN17061375	SRX9674549	UT-QDX-2356	Illumina MiSeq	PAIRED	RT-PCR	VIRAL RNA	Severe acute respiratory syndrome coronavirus 2	Homo sapiens	ILLUMINA	2020-03-14	United States	North America	21	986.7	874	0.974919	29505282
SRR13242735	PRJNA631061	WGS	SAMN17061374	SRX9674548	UT-QDX-2347	Illumina MiSeq	PAIRED	RT-PCR	VIRAL RNA	Severe acute respiratory syndrome coronavirus 2	Homo sapiens	ILLUMINA	2020-03-15	United States	North America	69	1235.17	1085	0.957462	36935391
SRR13242736	PRJNA631061	WGS	SAMN17061373	SRX9674547	UT-QDX-2321	Illumina MiSeq	PAIRED	RT-PCR	VIRAL RNA	Severe acute respiratory syndrome coronavirus 2	Homo sapiens	ILLUMINA	2020-03-15	United States	North America	16	1061.9	907	0.995954	31754066
SRR13242737	PRJNA631061	WGS	SAMN17061372	SRX9674546	UT-QDX-2315	Illumina MiSeq	PAIRED	RT-PCR	VIRAL RNA	Severe acute respiratory syndrome coronavirus 2	Homo sapiens	ILLUMINA	2020-03-16	United States	North America	13	1181.97	1051	0.995954	35344507
SRR13242738	PRJNA631061	WGS	SAMN17061371	SRX9674545	TX-QDX-2409	Illumina MiSeq	PAIRED	RT-PCR	VIRAL RNA	Severe acute respiratory syndrome coronavirus 2	Homo sapiens	ILLUMINA	2020-03-16	United States	North America	12	1084.01	954	0.995954	32415187
SRR13242739	PRJNA631061	WGS	SAMN17061370	SRX9674544	TX-QDX-2369	Illumina MiSeq	PAIRED	RT-PCR	VIRAL RNA	Severe acute respiratory syndrome coronavirus 2	Homo sapiens	ILLUMINA	2020-03-16	United States	North America	103	1084.41	983	0.927365	32426996
SRR13242740	PRJNA631061	WGS	SAMN17061369	SRX9674543	PR-QDX-2339	Illumina MiSeq	PAIRED	RT-PCR	VIRAL RNA	Severe acute respiratory syndrome coronavirus 2	Homo sapiens	ILLUMINA	2020-03-16	United States	North America	18	1282.16	1125	0.995954	38340463
SRR13242741	PRJNA631061	WGS	SAMN17061368	SRX9674542	OH-QDX-2391	Illumina MiSeq	PAIRED	RT-PCR	VIRAL RNA	Severe acute respiratory syndrome coronavirus 2	Homo sapiens	ILLUMINA	2020-03-16	United States	North America	12	1281.24	1096	0.995954	38312899
SRR13242742	PRJNA631061	WGS	SAMN17061367	SRX9674541	NY-QDX-2422	Illumina MiSeq	PAIRED	RT-PCR	VIRAL RNA	Severe acute respiratory syndrome coronavirus 2	Homo sapiens	ILLUMINA	2020-03-17	United States	North America	11	1318.22	1118	0.995954	39418864
SRR13242743	PRJNA631061	WGS	SAMN17061366	SRX9674540	NY-QDX-2414	Illumina MiSeq	PAIRED	RT-PCR	VIRAL RNA	Severe acute respiratory syndrome coronavirus 2	Homo sapiens	ILLUMINA	2020-03-16	United States	North America	11	1329.23	1130	0.995954	39747842
SRR13242744	PRJNA631061	WGS	SAMN17061285	SRX9674539	CA-QDX-2331	Illumina MiSeq	PAIRED	RT-PCR	VIRAL RNA	Severe acute respiratory syndrome coronavirus 2	Homo sapiens	ILLUMINA	2020-03-16	United States	North America	12	940.371	806	0.995954	28119916
SRR13242745	PRJNA631061	WGS	SAMN17061365	SRX9674538	NY-QDX-2389	Illumina MiSeq	PAIRED	RT-PCR	VIRAL RNA	Severe acute respiratory syndrome coronavirus 2	Homo sapiens	ILLUMINA	2020-03-16	United States	North America	16	1108.19	985	0.995954	33138289
SRR13242746	PRJNA631061	WGS	SAMN17061364	SRX9674537	NY-QDX-2386	Illumina MiSeq	PAIRED	RT-PCR	VIRAL RNA	Severe acute respiratory syndrome coronavirus 2	Homo sapiens	ILLUMINA	2020-03-16	United States	North America	13	1050.76	938	0.990369	31420908
SRR13242747	PRJNA631061	WGS	SAMN17061363	SRX9674536	NY-QDX-2380	Illumina MiSeq	PAIRED	RT-PCR	VIRAL RNA	Severe acute respiratory syndrome coronavirus 2	Homo sapiens	ILLUMINA	2020-03-16	United States	North America	14	1241.81	1103	0.995954	37133907
SRR13242748	PRJNA631061	WGS	SAMN17061362	SRX9674535	NY-QDX-2373	Illumina MiSeq	PAIRED	RT-PCR	VIRAL RNA	Severe acute respiratory syndrome coronavirus 2	Homo sapiens	ILLUMINA	2020-03-16	United States	North America	18	1288.8	1134	0.995954	38538979
SRR13242749	PRJNA631061	WGS	SAMN17061361	SRX9674534	NY-QDX-2370	Illumina MiSeq	PAIRED	RT-PCR	VIRAL RNA	Severe acute respiratory syndrome coronavirus 2	Homo sapiens	ILLUMINA	2020-03-17	United States	North America	15	512.214	438	0.990469	15316723
SRR13242750	PRJNA631061	WGS	SAMN17061360	SRX9674533	NY-QDX-2366	Illumina MiSeq	PAIRED	RT-PCR	VIRAL RNA	Severe acute respiratory syndrome coronavirus 2	Homo sapiens	ILLUMINA	2020-03-17	United States	North America	22	1073.77	908	0.987092	32108800
SRR13242751	PRJNA631061	WGS	SAMN17061359	SRX9674532	NY-QDX-2365	Illumina MiSeq	PAIRED	RT-PCR	VIRAL RNA	Severe acute respiratory syndrome coronavirus 2	Homo sapiens	ILLUMINA	2020-03-16	United States	North America	16	1771.6	1572	0.995954	52976209
SRR13242752	PRJNA631061	WGS	SAMN17061358	SRX9674531	NY-QDX-2364	Illumina MiSeq	PAIRED	RT-PCR	VIRAL RNA	Severe acute respiratory syndrome coronavirus 2	Homo sapiens	ILLUMINA	2020-03-14	United States	North America	14	1485.1	1308	0.995954	44409024
SRR13242753	PRJNA631061	WGS	SAMN17061357	SRX9674530	NY-QDX-2363	Illumina MiSeq	PAIRED	RT-PCR	VIRAL RNA	Severe acute respiratory syndrome coronavirus 2	Homo sapiens	ILLUMINA	2020-03-16	United States	North America	122	1351.9	1173	0.946895	40425863
SRR13242754	PRJNA631061	WGS	SAMN17061356	SRX9674529	NY-QDX-2352	Illumina MiSeq	PAIRED	RT-PCR	VIRAL RNA	Severe acute respiratory syndrome coronavirus 2	Homo sapiens	ILLUMINA	2020-03-17	United States	North America	18	1155.67	1005	0.988295	34557939
SRR13242755	PRJNA631061	WGS	SAMN17061284	SRX9674528	CA-QDX-2329	Illumina MiSeq	PAIRED	RT-PCR	VIRAL RNA	Severe acute respiratory syndrome coronavirus 2	Homo sapiens	ILLUMINA	2020-03-17	United States	North America	16	672.259	563	0.990469	20102571
SRR13242756	PRJNA631061	WGS	SAMN17061355	SRX9674527	NY-QDX-2330	Illumina MiSeq	PAIRED	RT-PCR	VIRAL RNA	Severe acute respiratory syndrome coronavirus 2	Homo sapiens	ILLUMINA	2020-03-16	United States	North America	19	1258.85	1093	0.99592	37643453
SRR13242757	PRJNA631061	WGS	SAMN17061354	SRX9674526	NJ-QDX-2404	Illumina MiSeq	PAIRED	RT-PCR	VIRAL RNA	Severe acute respiratory syndrome coronavirus 2	Homo sapiens	ILLUMINA	2020-03-16	United States	North America	13	1226.38	1095	0.982376	36672438
SRR13242758	PRJNA631061	WGS	SAMN17061353	SRX9674525	NJ-QDX-2400	Illumina MiSeq	PAIRED	RT-PCR	VIRAL RNA	Severe acute respiratory syndrome coronavirus 2	Homo sapiens	ILLUMINA	2020-03-16	United States	North America	18	1214.7	1065	0.981106	36323030
SRR13242759	PRJNA631061	WGS	SAMN17061352	SRX9674524	MI-QDX-2399	Illumina MiSeq	PAIRED	RT-PCR	VIRAL RNA	Severe acute respiratory syndrome coronavirus 2	Homo sapiens	ILLUMINA	2020-03-15	United States	North America	12	1273.29	1110	0.995954	38075307
SRR13242760	PRJNA631061	WGS	SAMN17061351	SRX9674523	MI-QDX-2372	Illumina MiSeq	PAIRED	RT-PCR	VIRAL RNA	Severe acute respiratory syndrome coronavirus 2	Homo sapiens	ILLUMINA	2020-03-15	United States	North America	16	1470.42	1310	0.995954	43969877
SRR13242761	PRJNA631061	WGS	SAMN17061350	SRX9674522	MI-QDX-2360	Illumina MiSeq	PAIRED	RT-PCR	VIRAL RNA	Severe acute respiratory syndrome coronavirus 2	Homo sapiens	ILLUMINA	2020-03-15	United States	North America	15	1133.19	1032	0.995954	33885835
SRR13242762	PRJNA631061	WGS	SAMN17061349	SRX9674521	MI-QDX-2316	Illumina MiSeq	PAIRED	RT-PCR	VIRAL RNA	Severe acute respiratory syndrome coronavirus 2	Homo sapiens	ILLUMINA	2020-03-15	United States	North America	15	1425.21	1272	0.995954	42617919
SRR13242763	PRJNA631061	WGS	SAMN17061348	SRX9674520	GA-QDX-2426	Illumina MiSeq	PAIRED	RT-PCR	VIRAL RNA	Severe acute respiratory syndrome coronavirus 2	Homo sapiens	ILLUMINA	2020-03-16	United States	North America	22	1317.49	1181	0.975387	39396882
SRR13242764	PRJNA631061	WGS	SAMN17061347	SRX9674519	GA-QDX-2425	Illumina MiSeq	PAIRED	RT-PCR	VIRAL RNA	Severe acute respiratory syndrome coronavirus 2	Homo sapiens	ILLUMINA	2020-03-16	United States	North America	17	1126.56	974	0.992543	33687586
SRR13242765	PRJNA631061	WGS	SAMN17061346	SRX9674518	GA-QDX-2421	Illumina MiSeq	PAIRED	RT-PCR	VIRAL RNA	Severe acute respiratory syndrome coronavirus 2	Homo sapiens	ILLUMINA	2020-03-16	United States	North America	11	1356.17	1173	0.98756	40553689
SRR13242766	PRJNA631061	WGS	SAMN17061283	SRX9674517	CA-QDX-2325	Illumina MiSeq	PAIRED	RT-PCR	VIRAL RNA	Severe acute respiratory syndrome coronavirus 2	Homo sapiens	ILLUMINA	2020-03-16	United States	North America	5	983.318	836	0.995954	29404168
SRR13242767	PRJNA631061	WGS	SAMN17061345	SRX9674516	GA-QDX-2420	Illumina MiSeq	PAIRED	RT-PCR	VIRAL RNA	Severe acute respiratory syndrome coronavirus 2	Homo sapiens	ILLUMINA	2020-03-16	United States	North America	18	1117.86	999	0.995954	33427480
SRR13242768	PRJNA631061	WGS	SAMN17061344	SRX9674515	GA-QDX-2388	Illumina MiSeq	PAIRED	RT-PCR	VIRAL RNA	Severe acute respiratory syndrome coronavirus 2	Homo sapiens	ILLUMINA	2020-03-16	United States	North America	22	1356.53	1203	0.995954	40564301
SRR13242769	PRJNA631061	WGS	SAMN17061343	SRX9674514	GA-QDX-2379	Illumina MiSeq	PAIRED	RT-PCR	VIRAL RNA	Severe acute respiratory syndrome coronavirus 2	Homo sapiens	ILLUMINA	2020-03-16	United States	North America	15	1465.15	1330	0.98756	43812477
SRR13242770	PRJNA631061	WGS	SAMN17061342	SRX9674513	GA-QDX-2367	Illumina MiSeq	PAIRED	RT-PCR	VIRAL RNA	Severe acute respiratory syndrome coronavirus 2	Homo sapiens	ILLUMINA	2020-03-16	United States	North America	20	1100.24	979	0.995954	32900470
SRR13242771	PRJNA631061	WGS	SAMN17061341	SRX9674512	CO-QDX-2403	Illumina MiSeq	PAIRED	RT-PCR	VIRAL RNA	Severe acute respiratory syndrome coronavirus 2	Homo sapiens	ILLUMINA	2020-03-16	United States	North America	12	1201.77	1031	0.995954	35936670
SRR13242772	PRJNA631061	WGS	SAMN17061340	SRX9674511	CO-QDX-2401	Illumina MiSeq	PAIRED	RT-PCR	VIRAL RNA	Severe acute respiratory syndrome coronavirus 2	Homo sapiens	ILLUMINA	2020-03-16	United States	North America	13	1305.79	1125	0.995954	39046934
SRR13242773	PRJNA631061	WGS	SAMN17061339	SRX9674510	CO-QDX-2378	Illumina MiSeq	PAIRED	RT-PCR	VIRAL RNA	Severe acute respiratory syndrome coronavirus 2	Homo sapiens	ILLUMINA	2020-03-16	United States	North America	13	1347.14	1195	0.995954	40283490
SRR13242774	PRJNA631061	WGS	SAMN17061338	SRX9674509	CO-QDX-2368	Illumina MiSeq	PAIRED	RT-PCR	VIRAL RNA	Severe acute respiratory syndrome coronavirus 2	Homo sapiens	ILLUMINA	2020-03-18	United States	North America	17	1061.22	943	0.995954	31733690
SRR13242775	PRJNA631061	WGS	SAMN17061337	SRX9674508	CO-QDX-2348	Illumina MiSeq	PAIRED	RT-PCR	VIRAL RNA	Severe acute respiratory syndrome coronavirus 2	Homo sapiens	ILLUMINA	2020-03-16	United States	North America	12	1159.16	1002	0.987192	34662316
SRR13242776	PRJNA631061	WGS	SAMN17061336	SRX9674507	CO-QDX-2328	Illumina MiSeq	PAIRED	RT-PCR	VIRAL RNA	Severe acute respiratory syndrome coronavirus 2	Homo sapiens	ILLUMINA	2020-03-16	United States	North America	13	1233.3	1052	0.995954	36879408
SRR13242777	PRJNA631061	WGS	SAMN17061282	SRX9674506	CA-QDX-2324	Illumina MiSeq	PAIRED	RT-PCR	VIRAL RNA	Severe acute respiratory syndrome coronavirus 2	Homo sapiens	ILLUMINA	2020-03-16	United States	North America	61	780.341	692	0.987092	23334531
SRR13242778	PRJNA631061	WGS	SAMN17061335	SRX9674505	CO-QDX-2322	Illumina MiSeq	PAIRED	RT-PCR	VIRAL RNA	Severe acute respiratory syndrome coronavirus 2	Homo sapiens	ILLUMINA	2020-03-16	United States	North America	10	1128.24	1003	0.995954	33737743
SRR13242779	PRJNA631061	WGS	SAMN17061334	SRX9674504	CO-QDX-2314	Illumina MiSeq	PAIRED	RT-PCR	VIRAL RNA	Severe acute respiratory syndrome coronavirus 2	Homo sapiens	ILLUMINA	2020-03-16	United States	North America	16	1420.89	1242	0.995954	42488812
SRR13242780	PRJNA631061	WGS	SAMN17061333	SRX9674503	CA-QDX-2424	Illumina MiSeq	PAIRED	RT-PCR	VIRAL RNA	Severe acute respiratory syndrome coronavirus 2	Homo sapiens	ILLUMINA	2020-03-15	United States	North America	12	1101.77	970	0.995954	32946355
SRR13242781	PRJNA631061	WGS	SAMN17061332	SRX9674502	CA-QDX-2419	Illumina MiSeq	PAIRED	RT-PCR	VIRAL RNA	Severe acute respiratory syndrome coronavirus 2	Homo sapiens	ILLUMINA	2020-03-17	United States	North America	139	1096.51	972	0.946928	32788791
SRR13242782	PRJNA631061	WGS	SAMN17061331	SRX9674501	CA-QDX-2418	Illumina MiSeq	PAIRED	RT-PCR	VIRAL RNA	Severe acute respiratory syndrome coronavirus 2	Homo sapiens	ILLUMINA	2020-03-16	United States	North America	14	1138.88	980	0.995954	34055817
SRR13242783	PRJNA631061	WGS	SAMN17061330	SRX9674500	CA-QDX-2416	Illumina MiSeq	PAIRED	RT-PCR	VIRAL RNA	Severe acute respiratory syndrome coronavirus 2	Homo sapiens	ILLUMINA	2020-03-17	United States	North America	8	1259.05	1068	0.995954	37649351
SRR13242784	PRJNA631061	WGS	SAMN17061329	SRX9674499	CA-QDX-2413	Illumina MiSeq	PAIRED	RT-PCR	VIRAL RNA	Severe acute respiratory syndrome coronavirus 2	Homo sapiens	ILLUMINA	2020-03-17	United States	North America	8	1080.23	952	0.995853	32302187
SRR13242785	PRJNA631061	WGS	SAMN17061328	SRX9674498	CA-QDX-2412	Illumina MiSeq	PAIRED	RT-PCR	VIRAL RNA	Severe acute respiratory syndrome coronavirus 2	Homo sapiens	ILLUMINA	2020-03-16	United States	North America	19	1005.25	904	0.974919	30060086
SRR13242786	PRJNA631061	WGS	SAMN17061327	SRX9674497	CA-QDX-2411	Illumina MiSeq	PAIRED	RT-PCR	VIRAL RNA	Severe acute respiratory syndrome coronavirus 2	Homo sapiens	ILLUMINA	2020-03-16	United States	North America	14	1073.01	935	0.995954	32086191
SRR13242787	PRJNA631061	WGS	SAMN17061326	SRX9674496	CA-QDX-2410	Illumina MiSeq	PAIRED	RT-PCR	VIRAL RNA	Severe acute respiratory syndrome coronavirus 2	Homo sapiens	ILLUMINA	2020-03-17	United States	North America	7	1017.96	898	0.995954	30439915
SRR13242788	PRJNA631061	WGS	SAMN17061281	SRX9674495	CA-QDX-2323	Illumina MiSeq	PAIRED	RT-PCR	VIRAL RNA	Severe acute respiratory syndrome coronavirus 2	Homo sapiens	ILLUMINA	2020-03-16	United States	North America	13	1306.67	1133	0.995954	39073398
SRR13242789	PRJNA631061	WGS	SAMN17061325	SRX9674494	CA-QDX-2408	Illumina MiSeq	PAIRED	RT-PCR	VIRAL RNA	Severe acute respiratory syndrome coronavirus 2	Homo sapiens	ILLUMINA	2020-03-16	United States	North America	28	1128.46	1023	0.94937	33744286
SRR13242790	PRJNA631061	WGS	SAMN17061324	SRX9674493	CA-QDX-2406	Illumina MiSeq	PAIRED	RT-PCR	VIRAL RNA	Severe acute respiratory syndrome coronavirus 2	Homo sapiens	ILLUMINA	2020-03-17	United States	North America	14	634.172	548	0.987092	18963639
SRR13242791	PRJNA631061	WGS	SAMN17061323	SRX9674492	CA-QDX-2405	Illumina MiSeq	PAIRED	RT-PCR	VIRAL RNA	Severe acute respiratory syndrome coronavirus 2	Homo sapiens	ILLUMINA	2020-03-17	United States	North America	21	1126.33	1013	0.939203	33680572
SRR13242792	PRJNA631061	WGS	SAMN17061322	SRX9674491	CA-QDX-2398	Illumina MiSeq	PAIRED	RT-PCR	VIRAL RNA	Severe acute respiratory syndrome coronavirus 2	Homo sapiens	ILLUMINA	2020-03-16	United States	North America	19	1150.81	1004	0.972344	34412574
SRR13242793	PRJNA631061	WGS	SAMN17061321	SRX9674490	CA-QDX-2397	Illumina MiSeq	PAIRED	RT-PCR	VIRAL RNA	Severe acute respiratory syndrome coronavirus 2	Homo sapiens	ILLUMINA	2020-03-17	United States	North America	11	1180.24	1006	0.995954	35292631
SRR13242794	PRJNA631061	WGS	SAMN17061320	SRX9674489	CA-QDX-2396	Illumina MiSeq	PAIRED	RT-PCR	VIRAL RNA	Severe acute respiratory syndrome coronavirus 2	Homo sapiens	ILLUMINA	2020-03-16	United States	North America	15	981.912	865	0.990469	29362112
SRR13242795	PRJNA631061	WGS	SAMN17061319	SRX9674488	CA-QDX-2395	Illumina MiSeq	PAIRED	RT-PCR	VIRAL RNA	Severe acute respiratory syndrome coronavirus 2	Homo sapiens	ILLUMINA	2020-03-17	United States	North America	103	950.388	828	0.951376	28419455
SRR13242796	PRJNA631061	WGS	SAMN17061318	SRX9674487	CA-QDX-2394	Illumina MiSeq	PAIRED	RT-PCR	VIRAL RNA	Severe acute respiratory syndrome coronavirus 2	Homo sapiens	ILLUMINA	2020-03-17	United States	North America	17	1362.11	1187	0.995954	40731199
SRR13242797	PRJNA631061	WGS	SAMN17061317	SRX9674486	CA-QDX-2393	Illumina MiSeq	PAIRED	RT-PCR	VIRAL RNA	Severe acute respiratory syndrome coronavirus 2	Homo sapiens	ILLUMINA	2020-03-17	United States	North America	44	854.324	793	0.983781	25546850
SRR13242798	PRJNA631061	WGS	SAMN17061316	SRX9674485	CA-QDX-2392	Illumina MiSeq	PAIRED	RT-PCR	VIRAL RNA	Severe acute respiratory syndrome coronavirus 2	Homo sapiens	ILLUMINA	2020-03-16	United States	North America	15	1001.78	887	0.990469	29956098
SRR13242799	PRJNA631061	WGS	SAMN17061280	SRX9674484	CA-QDX-2320	Illumina MiSeq	PAIRED	RT-PCR	VIRAL RNA	Severe acute respiratory syndrome coronavirus 2	Homo sapiens	ILLUMINA	2020-03-17	United States	North America	20	1182.85	1072	0.963248	35370751
SRR13242800	PRJNA631061	WGS	SAMN17061315	SRX9674483	CA-QDX-2390	Illumina MiSeq	PAIRED	RT-PCR	VIRAL RNA	Severe acute respiratory syndrome coronavirus 2	Homo sapiens	ILLUMINA	2020-03-16	United States	North America	54	624.219	513	0.894492	18666028
SRR13242801	PRJNA631061	WGS	SAMN17061314	SRX9674482	CA-QDX-2387	Illumina MiSeq	PAIRED	RT-PCR	VIRAL RNA	Severe acute respiratory syndrome coronavirus 2	Homo sapiens	ILLUMINA	2020-03-17	United States	North America	15	968.271	836	0.990469	28954208
SRR13242802	PRJNA631061	WGS	SAMN17061313	SRX9674481	CA-QDX-2385	Illumina MiSeq	PAIRED	RT-PCR	VIRAL RNA	Severe acute respiratory syndrome coronavirus 2	Homo sapiens	ILLUMINA	2020-03-17	United States	North America	15	1096.83	934	0.990469	32798511
SRR13242803	PRJNA631061	WGS	SAMN17061312	SRX9674480	CA-QDX-2383	Illumina MiSeq	PAIRED	RT-PCR	VIRAL RNA	Severe acute respiratory syndrome coronavirus 2	Homo sapiens	ILLUMINA	2020-03-15	United States	North America	9	1116.22	1037	0.990469	33378441
SRR13242804	PRJNA631061	WGS	SAMN17061311	SRX9674479	CA-QDX-2382	Illumina MiSeq	PAIRED	RT-PCR	VIRAL RNA	Severe acute respiratory syndrome coronavirus 2	Homo sapiens	ILLUMINA	2020-03-13	United States	North America	16	1286.87	1154	0.975086	38481220
SRR13242805	PRJNA631061	WGS	SAMN17061310	SRX9674478	CA-QDX-2381	Illumina MiSeq	PAIRED	RT-PCR	VIRAL RNA	Severe acute respiratory syndrome coronavirus 2	Homo sapiens	ILLUMINA	2020-03-17	United States	North America	15	955.073	862	0.984583	28559535
SRR13242806	PRJNA631061	WGS	SAMN17061309	SRX9674477	CA-QDX-2375	Illumina MiSeq	PAIRED	RT-PCR	VIRAL RNA	Severe acute respiratory syndrome coronavirus 2	Homo sapiens	ILLUMINA	2020-03-17	United States	North America	23	1167.97	1043	0.942146	34925839
SRR13242807	PRJNA631061	WGS	SAMN17061308	SRX9674476	CA-QDX-2374	Illumina MiSeq	PAIRED	RT-PCR	VIRAL RNA	Severe acute respiratory syndrome coronavirus 2	Homo sapiens	ILLUMINA	2020-03-17	United States	North America	13	987.715	843	0.990469	29535655
SRR13242808	PRJNA631061	WGS	SAMN17061307	SRX9674475	CA-QDX-2371	Illumina MiSeq	PAIRED	RT-PCR	VIRAL RNA	Severe acute respiratory syndrome coronavirus 2	Homo sapiens	ILLUMINA	2020-03-16	United States	North America	13	1027.52	861	0.995954	30725918
SRR13242809	PRJNA631061	WGS	SAMN17061306	SRX9674474	CA-QDX-2362	Illumina MiSeq	PAIRED	RT-PCR	VIRAL RNA	Severe acute respiratory syndrome coronavirus 2	Homo sapiens	ILLUMINA	2020-03-16	United States	North America	23	819.392	738	0.98144	24502277
SRR13242810	PRJNA631061	WGS	SAMN17061279	SRX9674473	CA-QDX-2318	Illumina MiSeq	PAIRED	RT-PCR	VIRAL RNA	Severe acute respiratory syndrome coronavirus 2	Homo sapiens	ILLUMINA	2020-03-16	United States	North America	82	1100.26	874	0.925091	32901113
SRR13242911	PRJNA631061	WGS	SAMN17061567	SRX9674819	GA-QDX-2558	Illumina MiSeq	PAIRED	RT-PCR	VIRAL RNA	Severe acute respiratory syndrome coronavirus 2	Homo sapiens	ILLUMINA	2020-03-14	United States	North America	18	644.553	543	0.995954	19274073
SRR13242912	PRJNA631061	WGS	SAMN17061568	SRX9674818	MA-QDX-2427	Illumina MiSeq	PAIRED	RT-PCR	VIRAL RNA	Severe acute respiratory syndrome coronavirus 2	Homo sapiens	ILLUMINA	2020-03-14	United States	North America	12	1447.39	1254	0.995954	43281308
SRR13242913	PRJNA631061	WGS	SAMN17061569	SRX9674817	MO-QDX-2460	Illumina MiSeq	PAIRED	RT-PCR	VIRAL RNA	Severe acute respiratory syndrome coronavirus 2	Homo sapiens	ILLUMINA	2020-03-14	United States	North America	17	1471.86	1270	0.995954	44012939
SRR13242914	PRJNA631061	WGS	SAMN17061570	SRX9674816	MO-QDX-2516	Illumina MiSeq	PAIRED	RT-PCR	VIRAL RNA	Severe acute respiratory syndrome coronavirus 2	Homo sapiens	ILLUMINA	2020-03-14	United States	North America	13	945.422	846	0.958934	28270947
SRR13242915	PRJNA631061	WGS	SAMN17061571	SRX9674815	NJ-QDX-2430	Illumina MiSeq	PAIRED	RT-PCR	VIRAL RNA	Severe acute respiratory syndrome coronavirus 2	Homo sapiens	ILLUMINA	2020-03-16	United States	North America	30	1801.43	1515	0.937531	53868076
SRR13242916	PRJNA631061	WGS	SAMN17061572	SRX9674814	NJ-QDX-2432	Illumina MiSeq	PAIRED	RT-PCR	VIRAL RNA	Severe acute respiratory syndrome coronavirus 2	Homo sapiens	ILLUMINA	2020-03-14	United States	North America	20	532.916	452	0.995954	15935774
SRR13242917	PRJNA631061	WGS	SAMN17061573	SRX9674813	NJ-QDX-2468	Illumina MiSeq	PAIRED	RT-PCR	VIRAL RNA	Severe acute respiratory syndrome coronavirus 2	Homo sapiens	ILLUMINA	2020-03-14	United States	North America	22	1181.72	1048	0.976792	35337019
SRR13242918	PRJNA631061	WGS	SAMN17061529	SRX9674812	CA-QDX-2433	Illumina MiSeq	PAIRED	RT-PCR	VIRAL RNA	Severe acute respiratory syndrome coronavirus 2	Homo sapiens	ILLUMINA	2020-03-15	United States	North America	11	451.739	382	0.969301	13508346
SRR13242919	PRJNA631061	WGS	SAMN17061574	SRX9674811	NJ-QDX-2495	Illumina MiSeq	PAIRED	RT-PCR	VIRAL RNA	Severe acute respiratory syndrome coronavirus 2	Homo sapiens	ILLUMINA	2020-03-14	United States	North America	22	2148.4	1905	0.97726	64243577
SRR13242920	PRJNA631061	WGS	SAMN17061575	SRX9674810	NJ-QDX-2518	Illumina MiSeq	PAIRED	RT-PCR	VIRAL RNA	Severe acute respiratory syndrome coronavirus 2	Homo sapiens	ILLUMINA	2020-03-14	United States	North America	20	2352.28	2118	0.982376	70340350
SRR13242921	PRJNA631061	WGS	SAMN17061576	SRX9674809	NJ-QDX-2541	Illumina MiSeq	PAIRED	RT-PCR	VIRAL RNA	Severe acute respiratory syndrome coronavirus 2	Homo sapiens	ILLUMINA	2020-03-14	United States	North America	19	3468.84	3076	0.973715	103728628
SRR13242922	PRJNA631061	WGS	SAMN17061577	SRX9674808	NJ-QDX-2544	Illumina MiSeq	PAIRED	RT-PCR	VIRAL RNA	Severe acute respiratory syndrome coronavirus 2	Homo sapiens	ILLUMINA	2020-03-16	United States	North America	19	1096.12	950	0.986088	32777207
SRR13242923	PRJNA631061	WGS	SAMN17061578	SRX9674807	NM-QDX-2538	Illumina MiSeq	PAIRED	RT-PCR	VIRAL RNA	Severe acute respiratory syndrome coronavirus 2	Homo sapiens	ILLUMINA	2020-03-13	United States	North America	20	275.66	237	0.917734	8243059
SRR13242924	PRJNA631061	WGS	SAMN17061579	SRX9674806	NY-QDX-2428	Illumina MiSeq	PAIRED	RT-PCR	VIRAL RNA	Severe acute respiratory syndrome coronavirus 2	Homo sapiens	ILLUMINA	2020-03-16	United States	North America	14	334.292	295	0.982276	9996335
SRR13242925	PRJNA631061	WGS	SAMN17061580	SRX9674805	NY-QDX-2431	Illumina MiSeq	PAIRED	RT-PCR	VIRAL RNA	Severe acute respiratory syndrome coronavirus 2	Homo sapiens	ILLUMINA	2020-03-14	United States	North America	30	141.955	127	0.64833	4244882
SRR13242926	PRJNA631061	WGS	SAMN17061581	SRX9674804	NY-QDX-2438	Illumina MiSeq	PAIRED	RT-PCR	VIRAL RNA	Severe acute respiratory syndrome coronavirus 2	Homo sapiens	ILLUMINA	2020-03-16	United States	North America	17	473.192	425	0.995954	14149869
SRR13242927	PRJNA631061	WGS	SAMN17061582	SRX9674803	NY-QDX-2439	Illumina MiSeq	PAIRED	RT-PCR	VIRAL RNA	Severe acute respiratory syndrome coronavirus 2	Homo sapiens	ILLUMINA	2020-03-15	United States	North America	15	1443.89	1285	0.995653	43176539
SRR13242928	PRJNA631061	WGS	SAMN17061583	SRX9674802	NY-QDX-2444	Illumina MiSeq	PAIRED	RT-PCR	VIRAL RNA	Severe acute respiratory syndrome coronavirus 2	Homo sapiens	ILLUMINA	2020-03-15	United States	North America	15	511.703	457	0.995954	15301453
SRR13242929	PRJNA631061	WGS	SAMN17061530	SRX9674801	CA-QDX-2449	Illumina MiSeq	PAIRED	RT-PCR	VIRAL RNA	Severe acute respiratory syndrome coronavirus 2	Homo sapiens	ILLUMINA	2020-03-16	United States	North America	13	1063.93	884	0.964786	31814832
SRR13242930	PRJNA631061	WGS	SAMN17061584	SRX9674800	NY-QDX-2445	Illumina MiSeq	PAIRED	RT-PCR	VIRAL RNA	Severe acute respiratory syndrome coronavirus 2	Homo sapiens	ILLUMINA	2020-03-16	United States	North America	16	1200.02	1054	0.995954	35884080
SRR13242931	PRJNA631061	WGS	SAMN17061585	SRX9674799	NY-QDX-2446	Illumina MiSeq	PAIRED	RT-PCR	VIRAL RNA	Severe acute respiratory syndrome coronavirus 2	Homo sapiens	ILLUMINA	2020-03-14	United States	North America	15	705.679	600	0.990436	21101912
SRR13242932	PRJNA631061	WGS	SAMN17061586	SRX9674798	NY-QDX-2447	Illumina MiSeq	PAIRED	RT-PCR	VIRAL RNA	Severe acute respiratory syndrome coronavirus 2	Homo sapiens	ILLUMINA	2020-03-14	United States	North America	19	4025.85	3624	0.995954	120384995
SRR13242933	PRJNA631061	WGS	SAMN17061587	SRX9674797	NY-QDX-2451	Illumina MiSeq	PAIRED	RT-PCR	VIRAL RNA	Severe acute respiratory syndrome coronavirus 2	Homo sapiens	ILLUMINA	2020-03-16	United States	North America	17	638.657	525	0.995954	19097751
SRR13242934	PRJNA631061	WGS	SAMN17061588	SRX9674796	NY-QDX-2452	Illumina MiSeq	PAIRED	RT-PCR	VIRAL RNA	Severe acute respiratory syndrome coronavirus 2	Homo sapiens	ILLUMINA	2020-03-16	United States	North America	15	255.803	225	0.925426	7649286
SRR13242935	PRJNA631061	WGS	SAMN17061589	SRX9674795	NY-QDX-2453	Illumina MiSeq	PAIRED	RT-PCR	VIRAL RNA	Severe acute respiratory syndrome coronavirus 2	Homo sapiens	ILLUMINA	2020-03-15	United States	North America	14	895.533	763	0.995954	26779117
SRR13242936	PRJNA631061	WGS	SAMN17061590	SRX9674794	NY-QDX-2463	Illumina MiSeq	PAIRED	RT-PCR	VIRAL RNA	Severe acute respiratory syndrome coronavirus 2	Homo sapiens	ILLUMINA	2020-03-14	United States	North America	12	1843.72	1599	0.991673	55132861
SRR13242937	PRJNA631061	WGS	SAMN17061591	SRX9674793	NY-QDX-2464	Illumina MiSeq	PAIRED	RT-PCR	VIRAL RNA	Severe acute respiratory syndrome coronavirus 2	Homo sapiens	ILLUMINA	2020-03-16	United States	North America	13	226.4	201	0.893823	6770041
SRR13242938	PRJNA631061	WGS	SAMN17061592	SRX9674792	NY-QDX-2465	Illumina MiSeq	PAIRED	RT-PCR	VIRAL RNA	Severe acute respiratory syndrome coronavirus 2	Homo sapiens	ILLUMINA	2020-03-15	United States	North America	15	222.064	193	0.873658	6640391
SRR13242939	PRJNA631061	WGS	SAMN17061593	SRX9674791	NY-QDX-2466	Illumina MiSeq	PAIRED	RT-PCR	VIRAL RNA	Severe acute respiratory syndrome coronavirus 2	Homo sapiens	ILLUMINA	2020-03-15	United States	North America	12	1030.47	921	0.995954	30814264
SRR13242940	PRJNA631061	WGS	SAMN17061531	SRX9674790	CA-QDX-2450	Illumina MiSeq	PAIRED	RT-PCR	VIRAL RNA	Severe acute respiratory syndrome coronavirus 2	Homo sapiens	ILLUMINA	2020-03-16	United States	North America	13	792.491	677	0.995954	23697861
SRR13242941	PRJNA631061	WGS	SAMN17061594	SRX9674789	NY-QDX-2467	Illumina MiSeq	PAIRED	RT-PCR	VIRAL RNA	Severe acute respiratory syndrome coronavirus 2	Homo sapiens	ILLUMINA	2020-03-14	United States	North America	21	495.813	402	0.951443	14826291
SRR13242942	PRJNA631061	WGS	SAMN17061598	SRX9674788	NY-QDX-2482	Illumina MiSeq	PAIRED	RT-PCR	VIRAL RNA	Severe acute respiratory syndrome coronavirus 2	Homo sapiens	ILLUMINA	2020-03-16	United States	North America	12	1151.87	1009	0.995954	34444356
SRR13242943	PRJNA631061	WGS	SAMN17061599	SRX9674787	NY-QDX-2483	Illumina MiSeq	PAIRED	RT-PCR	VIRAL RNA	Severe acute respiratory syndrome coronavirus 2	Homo sapiens	ILLUMINA	2020-03-13	United States	North America	19	733.399	617	0.995653	21930823
SRR13242944	PRJNA631061	WGS	SAMN17061603	SRX9674786	NY-QDX-2499	Illumina MiSeq	PAIRED	RT-PCR	VIRAL RNA	Severe acute respiratory syndrome coronavirus 2	Homo sapiens	ILLUMINA	2020-03-15	United States	North America	14	985.567	817	0.995954	29471407
SRR13242945	PRJNA631061	WGS	SAMN17061532	SRX9674785	CA-QDX-2457	Illumina MiSeq	PAIRED	RT-PCR	VIRAL RNA	Severe acute respiratory syndrome coronavirus 2	Homo sapiens	ILLUMINA	2020-03-16	United States	North America	14	1042	862	0.995954	31158805
SRR13242946	PRJNA631061	WGS	SAMN17061604	SRX9674784	NY-QDX-2501	Illumina MiSeq	PAIRED	RT-PCR	VIRAL RNA	Severe acute respiratory syndrome coronavirus 2	Homo sapiens	ILLUMINA	2020-03-14	United States	North America	14	433.372	362	0.983079	12959131
SRR13242947	PRJNA631061	WGS	SAMN17061608	SRX9674783	NY-QDX-2522	Illumina MiSeq	PAIRED	RT-PCR	VIRAL RNA	Severe acute respiratory syndrome coronavirus 2	Homo sapiens	ILLUMINA	2020-03-14	United States	North America	16	1194.52	1035	0.995954	35719600
SRR13242948	PRJNA631061	WGS	SAMN17061609	SRX9674782	NY-QDX-2528	Illumina MiSeq	PAIRED	RT-PCR	VIRAL RNA	Severe acute respiratory syndrome coronavirus 2	Homo sapiens	ILLUMINA	2020-03-15	United States	North America	15	774.907	672	0.995954	23172055
SRR13242949	PRJNA631061	WGS	SAMN17061610	SRX9674781	NY-QDX-2529	Illumina MiSeq	PAIRED	RT-PCR	VIRAL RNA	Severe acute respiratory syndrome coronavirus 2	Homo sapiens	ILLUMINA	2020-03-15	United States	North America	22	926.769	753	0.968465	27713172
SRR13242950	PRJNA631061	WGS	SAMN17061611	SRX9674780	NY-QDX-2530	Illumina MiSeq	PAIRED	RT-PCR	VIRAL RNA	Severe acute respiratory syndrome coronavirus 2	Homo sapiens	ILLUMINA	2020-03-16	United States	North America	23	911.285	787	0.995954	27250150
SRR13242951	PRJNA631061	WGS	SAMN17061612	SRX9674779	NY-QDX-2533	Illumina MiSeq	PAIRED	RT-PCR	VIRAL RNA	Severe acute respiratory syndrome coronavirus 2	Homo sapiens	ILLUMINA	2020-03-16	United States	North America	18	1056.2	912	0.995954	31583640
SRR13242952	PRJNA631061	WGS	SAMN17061613	SRX9674778	NY-QDX-2534	Illumina MiSeq	PAIRED	RT-PCR	VIRAL RNA	Severe acute respiratory syndrome coronavirus 2	Homo sapiens	ILLUMINA	2020-03-16	United States	North America	21	1505.53	1295	0.99067	45019949
SRR13242953	PRJNA631061	WGS	SAMN17061533	SRX9674777	CA-QDX-2458	Illumina MiSeq	PAIRED	RT-PCR	VIRAL RNA	Severe acute respiratory syndrome coronavirus 2	Homo sapiens	ILLUMINA	2020-03-16	United States	North America	12	1694.13	1459	0.985955	50659430
SRR13242954	PRJNA631061	WGS	SAMN17061614	SRX9674776	NY-QDX-2535	Illumina MiSeq	PAIRED	RT-PCR	VIRAL RNA	Severe acute respiratory syndrome coronavirus 2	Homo sapiens	ILLUMINA	2020-03-14	United States	North America	20	849.756	682	0.990737	25410261
SRR13242955	PRJNA631061	WGS	SAMN17061615	SRX9674775	NY-QDX-2536	Illumina MiSeq	PAIRED	RT-PCR	VIRAL RNA	Severe acute respiratory syndrome coronavirus 2	Homo sapiens	ILLUMINA	2020-03-16	United States	North America	15	498.942	434	0.986824	14919850
SRR13242956	PRJNA631061	WGS	SAMN17061616	SRX9674774	NY-QDX-2539	Illumina MiSeq	PAIRED	RT-PCR	VIRAL RNA	Severe acute respiratory syndrome coronavirus 2	Homo sapiens	ILLUMINA	2020-03-14	United States	North America	22	3778.51	3522	0.971474	112988740
SRR13242957	PRJNA631061	WGS	SAMN17061617	SRX9674773	NY-QDX-2543	Illumina MiSeq	PAIRED	RT-PCR	VIRAL RNA	Severe acute respiratory syndrome coronavirus 2	Homo sapiens	ILLUMINA	2020-03-14	United States	North America	18	1003.7	889	0.995954	30013564
SRR13242958	PRJNA631061	WGS	SAMN17061618	SRX9674772	NY-QDX-2545	Illumina MiSeq	PAIRED	RT-PCR	VIRAL RNA	Severe acute respiratory syndrome coronavirus 2	Homo sapiens	ILLUMINA	2020-03-15	United States	North America	16	1264.95	1099	0.995653	37825923
SRR13242959	PRJNA631061	WGS	SAMN17061619	SRX9674771	NY-QDX-2546	Illumina MiSeq	PAIRED	RT-PCR	VIRAL RNA	Severe acute respiratory syndrome coronavirus 2	Homo sapiens	ILLUMINA	2020-03-15	United States	North America	22	1256.96	1017	0.995954	37586831
SRR13242960	PRJNA631061	WGS	SAMN17061620	SRX9674770	PA-QDX-2435	Illumina MiSeq	PAIRED	RT-PCR	VIRAL RNA	Severe acute respiratory syndrome coronavirus 2	Homo sapiens	ILLUMINA	2020-03-13	United States	North America	16	1185.91	989	0.995954	35462400
SRR13242961	PRJNA631061	WGS	SAMN17061621	SRX9674769	PA-QDX-2436	Illumina MiSeq	PAIRED	RT-PCR	VIRAL RNA	Severe acute respiratory syndrome coronavirus 2	Homo sapiens	ILLUMINA	2020-03-14	United States	North America	13	1016.43	881	0.982008	30394452
SRR13242962	PRJNA631061	WGS	SAMN17061622	SRX9674768	PA-QDX-2437	Illumina MiSeq	PAIRED	RT-PCR	VIRAL RNA	Severe acute respiratory syndrome coronavirus 2	Homo sapiens	ILLUMINA	2020-03-14	United States	North America	12	1066.17	908	0.995954	31881540
SRR13242963	PRJNA631061	WGS	SAMN17061623	SRX9674767	PA-QDX-2455	Illumina MiSeq	PAIRED	RT-PCR	VIRAL RNA	Severe acute respiratory syndrome coronavirus 2	Homo sapiens	ILLUMINA	2020-03-14	United States	North America	13	1176.77	1062	0.995954	35188895
SRR13242964	PRJNA631061	WGS	SAMN17061632	SRX9674766	UT-QDX-2469	Illumina MiSeq	PAIRED	RT-PCR	VIRAL RNA	Severe acute respiratory syndrome coronavirus 2	Homo sapiens	ILLUMINA	2020-03-14	United States	North America	14	1364.98	1205	0.971006	40817033
SRR13242965	PRJNA631061	WGS	SAMN17061633	SRX9674765	UT-QDX-2476	Illumina MiSeq	PAIRED	RT-PCR	VIRAL RNA	Severe acute respiratory syndrome coronavirus 2	Homo sapiens	ILLUMINA	2020-03-13	United States	North America	16	1331.17	1175	0.995954	39806101
SRR13242966	PRJNA631061	WGS	SAMN17061535	SRX9674764	CA-QDX-2470	Illumina MiSeq	PAIRED	RT-PCR	VIRAL RNA	Severe acute respiratory syndrome coronavirus 2	Homo sapiens	ILLUMINA	2020-03-16	United States	North America	18	922.941	748	0.995954	27598705
SRR13242967	PRJNA631061	WGS	SAMN17061634	SRX9674763	UT-QDX-2479	Illumina MiSeq	PAIRED	RT-PCR	VIRAL RNA	Severe acute respiratory syndrome coronavirus 2	Homo sapiens	ILLUMINA	2020-03-13	United States	North America	11	1344.65	1148	0.995954	40209008
SRR13242968	PRJNA631061	WGS	SAMN17061635	SRX9674762	UT-QDX-2480	Illumina MiSeq	PAIRED	RT-PCR	VIRAL RNA	Severe acute respiratory syndrome coronavirus 2	Homo sapiens	ILLUMINA	2020-03-13	United States	North America	15	594.067	509	0.986088	17764385
SRR13242969	PRJNA631061	WGS	SAMN17061636	SRX9674761	UT-QDX-2487	Illumina MiSeq	PAIRED	RT-PCR	VIRAL RNA	Severe acute respiratory syndrome coronavirus 2	Homo sapiens	ILLUMINA	2020-03-13	United States	North America	11	657.702	582	0.995954	19667264
SRR13242970	PRJNA631061	WGS	SAMN17061637	SRX9674760	UT-QDX-2490	Illumina MiSeq	PAIRED	RT-PCR	VIRAL RNA	Severe acute respiratory syndrome coronavirus 2	Homo sapiens	ILLUMINA	2020-03-12	United States	North America	10	612.4	509	0.982845	18312586
SRR13242971	PRJNA631061	WGS	SAMN17061638	SRX9674759	UT-QDX-2491	Illumina MiSeq	PAIRED	RT-PCR	VIRAL RNA	Severe acute respiratory syndrome coronavirus 2	Homo sapiens	ILLUMINA	2020-03-12	United States	North America	26	2465.42	2060	0.975086	73723423
SRR13242972	PRJNA631061	WGS	SAMN17061639	SRX9674758	UT-QDX-2492	Illumina MiSeq	PAIRED	RT-PCR	VIRAL RNA	Severe acute respiratory syndrome coronavirus 2	Homo sapiens	ILLUMINA	2020-03-12	United States	North America	13	1334.33	1155	0.950908	39900358
SRR13242973	PRJNA631061	WGS	SAMN17061640	SRX9674757	UT-QDX-2504	Illumina MiSeq	PAIRED	RT-PCR	VIRAL RNA	Severe acute respiratory syndrome coronavirus 2	Homo sapiens	ILLUMINA	2020-03-13	United States	North America	14	1903.7	1617	0.983012	56926254
SRR13242974	PRJNA631061	WGS	SAMN17061641	SRX9674756	UT-QDX-2505	Illumina MiSeq	PAIRED	RT-PCR	VIRAL RNA	Severe acute respiratory syndrome coronavirus 2	Homo sapiens	ILLUMINA	2020-03-12	United States	North America	112	1133.17	878	0.891449	33885054
SRR13242975	PRJNA631061	WGS	SAMN17061642	SRX9674755	UT-QDX-2506	Illumina MiSeq	PAIRED	RT-PCR	VIRAL RNA	Severe acute respiratory syndrome coronavirus 2	Homo sapiens	ILLUMINA	2020-03-14	United States	North America	48	1523.57	1230	0.920777	45559244
SRR13242976	PRJNA631061	WGS	SAMN17061643	SRX9674754	UT-QDX-2509	Illumina MiSeq	PAIRED	RT-PCR	VIRAL RNA	Severe acute respiratory syndrome coronavirus 2	Homo sapiens	ILLUMINA	2020-03-12	United States	North America	14	731.452	651	0.995954	21872600
SRR13242977	PRJNA631061	WGS	SAMN17061536	SRX9674753	CA-QDX-2475	Illumina MiSeq	PAIRED	RT-PCR	VIRAL RNA	Severe acute respiratory syndrome coronavirus 2	Homo sapiens	ILLUMINA	2020-03-14	United States	North America	17	979.462	867	0.995954	29288861
SRR13242978	PRJNA631061	WGS	SAMN17061644	SRX9674752	UT-QDX-2523	Illumina MiSeq	PAIRED	RT-PCR	VIRAL RNA	Severe acute respiratory syndrome coronavirus 2	Homo sapiens	ILLUMINA	2020-03-13	United States	North America	18	858.696	772	0.995954	25677585
SRR13242979	PRJNA631061	WGS	SAMN17061645	SRX9674751	UT-QDX-2526	Illumina MiSeq	PAIRED	RT-PCR	VIRAL RNA	Severe acute respiratory syndrome coronavirus 2	Homo sapiens	ILLUMINA	2020-03-13	United States	North America	10	1161.77	974	0.995954	34740384
SRR13242980	PRJNA631061	WGS	SAMN17061646	SRX9674750	UT-QDX-2527	Illumina MiSeq	PAIRED	RT-PCR	VIRAL RNA	Severe acute respiratory syndrome coronavirus 2	Homo sapiens	ILLUMINA	2020-03-13	United States	North America	104	1453.46	1081	0.909875	43462817
SRR13242981	PRJNA631061	WGS	SAMN17061647	SRX9674749	UT-QDX-2531	Illumina MiSeq	PAIRED	RT-PCR	VIRAL RNA	Severe acute respiratory syndrome coronavirus 2	Homo sapiens	ILLUMINA	2020-03-13	United States	North America	19	310.717	267	0.955055	9291376
SRR13242982	PRJNA631061	WGS	SAMN17061648	SRX9674748	UT-QDX-2532	Illumina MiSeq	PAIRED	RT-PCR	VIRAL RNA	Severe acute respiratory syndrome coronavirus 2	Homo sapiens	ILLUMINA	2020-03-13	United States	North America	17	853.155	767	0.995653	25511880
SRR13242983	PRJNA631061	WGS	SAMN17061649	SRX9674747	UT-QDX-2549	Illumina MiSeq	PAIRED	RT-PCR	VIRAL RNA	Severe acute respiratory syndrome coronavirus 2	Homo sapiens	ILLUMINA	2020-03-12	United States	North America	17	444.835	408	0.994047	13301897
SRR13242984	PRJNA631061	WGS	SAMN17061650	SRX9674746	UT-QDX-2550	Illumina MiSeq	PAIRED	RT-PCR	VIRAL RNA	Severe acute respiratory syndrome coronavirus 2	Homo sapiens	ILLUMINA	2020-03-13	United States	North America	17	549.607	502	0.995954	16434894
SRR13242985	PRJNA631061	WGS	SAMN17061651	SRX9674745	UT-QDX-2556	Illumina MiSeq	PAIRED	RT-PCR	VIRAL RNA	Severe acute respiratory syndrome coronavirus 2	Homo sapiens	ILLUMINA	2020-03-14	United States	North America	16	1083.16	910	0.995954	32389744
SRR13242986	PRJNA631061	WGS	SAMN17061652	SRX9674744	UT-QDX-2557	Illumina MiSeq	PAIRED	RT-PCR	VIRAL RNA	Severe acute respiratory syndrome coronavirus 2	Homo sapiens	ILLUMINA	2020-03-13	United States	North America	14	1172.38	1005	0.995653	35057644
SRR13242987	PRJNA631061	WGS	SAMN17061653	SRX9674743	WA-QDX-2441	Illumina MiSeq	PAIRED	RT-PCR	VIRAL RNA	Severe acute respiratory syndrome coronavirus 2	Homo sapiens	ILLUMINA	2020-03-16	United States	North America	30	2364.39	1885	0.942313	70702387
SRR13242988	PRJNA631061	WGS	SAMN17061655	SRX9674742	WA-QDX-2514	Illumina MiSeq	PAIRED	RT-PCR	VIRAL RNA	Severe acute respiratory syndrome coronavirus 2	Homo sapiens	ILLUMINA	2020-03-16	United States	North America	16	929.543	769	0.995954	27796123
SRR13242989	PRJNA631061	WGS	SAMN17061656	SRX9674741	WA-QDX-2542	Illumina MiSeq	PAIRED	RT-PCR	VIRAL RNA	Severe acute respiratory syndrome coronavirus 2	Homo sapiens	ILLUMINA	2020-03-16	United States	North America	18	373.123	309	0.972812	11157509
SRR13242990	PRJNA631061	WGS	SAMN17061595	SRX9674740	NY-QDX-2473	Illumina MiSeq	PAIRED	RT-PCR	VIRAL RNA	Severe acute respiratory syndrome coronavirus 2	Homo sapiens	ILLUMINA	2020-03-15	United States	North America	21	961.229	824	0.995954	28743642
SRR13242991	PRJNA631061	WGS	SAMN17061596	SRX9674739	NY-QDX-2474	Illumina MiSeq	PAIRED	RT-PCR	VIRAL RNA	Severe acute respiratory syndrome coronavirus 2	Homo sapiens	ILLUMINA	2020-03-14	United States	North America	25	3310.21	2953	0.965254	98985088
SRR13242992	PRJNA631061	WGS	SAMN17061597	SRX9674738	NY-QDX-2481	Illumina MiSeq	PAIRED	RT-PCR	VIRAL RNA	Severe acute respiratory syndrome coronavirus 2	Homo sapiens	ILLUMINA	2020-03-16	United States	North America	12	219.833	195	0.883858	6573664
SRR13242993	PRJNA631061	WGS	SAMN17061600	SRX9674737	NY-QDX-2486	Illumina MiSeq	PAIRED	RT-PCR	VIRAL RNA	Severe acute respiratory syndrome coronavirus 2	Homo sapiens	ILLUMINA	2020-03-15	United States	North America	20	491.589	442	0.995954	14699998
SRR13242994	PRJNA631061	WGS	SAMN17061601	SRX9674736	NY-QDX-2494	Illumina MiSeq	PAIRED	RT-PCR	VIRAL RNA	Severe acute respiratory syndrome coronavirus 2	Homo sapiens	ILLUMINA	2020-03-15	United States	North America	20	1341.42	1178	0.995954	40112572
SRR13242995	PRJNA631061	WGS	SAMN17061602	SRX9674735	NY-QDX-2498	Illumina MiSeq	PAIRED	RT-PCR	VIRAL RNA	Severe acute respiratory syndrome coronavirus 2	Homo sapiens	ILLUMINA	2020-03-15	United States	North America	18	449.616	393	0.995954	13444856
SRR13242996	PRJNA631061	WGS	SAMN17061605	SRX9674734	NY-QDX-2508	Illumina MiSeq	PAIRED	RT-PCR	VIRAL RNA	Severe acute respiratory syndrome coronavirus 2	Homo sapiens	ILLUMINA	2020-03-15	United States	North America	15	1520.7	1327	0.984884	45473444
SRR13242997	PRJNA631061	WGS	SAMN17061606	SRX9674733	NY-QDX-2512	Illumina MiSeq	PAIRED	RT-PCR	VIRAL RNA	Severe acute respiratory syndrome coronavirus 2	Homo sapiens	ILLUMINA	2020-03-16	United States	North America	17	392.821	349	0.99087	11746541
SRR13242998	PRJNA631061	WGS	SAMN17061607	SRX9674732	NY-QDX-2521	Illumina MiSeq	PAIRED	RT-PCR	VIRAL RNA	Severe acute respiratory syndrome coronavirus 2	Homo sapiens	ILLUMINA	2020-03-15	United States	North America	15	922.623	772	0.995954	27589200
SRR13242999	PRJNA631061	WGS	SAMN17061657	SRX9674731	WA-QDX-2548	Illumina MiSeq	PAIRED	RT-PCR	VIRAL RNA	Severe acute respiratory syndrome coronavirus 2	Homo sapiens	ILLUMINA	2020-03-16	United States	North America	22	552.075	474	0.990971	16508699
SRR13243000	PRJNA631061	WGS	SAMN17061631	SRX9674730	UT-QDX-2454	Illumina MiSeq	PAIRED	RT-PCR	VIRAL RNA	Severe acute respiratory syndrome coronavirus 2	Homo sapiens	ILLUMINA	2020-03-13	United States	North America	8	553.735	484	0.995954	16558327
SRR13243001	PRJNA631061	WGS	SAMN17061630	SRX9674729	UT-QDX-2440	Illumina MiSeq	PAIRED	RT-PCR	VIRAL RNA	Severe acute respiratory syndrome coronavirus 2	Homo sapiens	ILLUMINA	2020-03-13	United States	North America	12	568.234	478	0.99077	16991910
SRR13243002	PRJNA631061	WGS	SAMN17061629	SRX9674728	UT-QDX-2434	Illumina MiSeq	PAIRED	RT-PCR	VIRAL RNA	Severe acute respiratory syndrome coronavirus 2	Homo sapiens	ILLUMINA	2020-03-13	United States	North America	19	1211.78	1051	0.941812	36235738
SRR13243003	PRJNA631061	WGS	SAMN17061628	SRX9674727	TX-QDX-2554	Illumina MiSeq	PAIRED	RT-PCR	VIRAL RNA	Severe acute respiratory syndrome coronavirus 2	Homo sapiens	ILLUMINA	2020-03-14	United States	North America	16	1246.78	1097	0.995218	37282551
SRR13243004	PRJNA631061	WGS	SAMN17061627	SRX9674726	TN-QDX-2517	Illumina MiSeq	PAIRED	RT-PCR	VIRAL RNA	Severe acute respiratory syndrome coronavirus 2	Homo sapiens	ILLUMINA	2020-03-14	United States	North America	13	1035.86	880	0.995954	30975201
SRR13243005	PRJNA631061	WGS	SAMN17061626	SRX9674725	SC-QDX-2484	Illumina MiSeq	PAIRED	RT-PCR	VIRAL RNA	Severe acute respiratory syndrome coronavirus 2	Homo sapiens	ILLUMINA	2020-03-14	United States	North America	74	1056.99	814	0.899442	31607236
SRR13243006	PRJNA631061	WGS	SAMN17061625	SRX9674724	PA-QDX-2497	Illumina MiSeq	PAIRED	RT-PCR	VIRAL RNA	Severe acute respiratory syndrome coronavirus 2	Homo sapiens	ILLUMINA	2020-03-15	United States	North America	17	616.684	550	0.995954	18440715
SRR13243007	PRJNA631061	WGS	SAMN17061624	SRX9674723	PA-QDX-2459	Illumina MiSeq	PAIRED	RT-PCR	VIRAL RNA	Severe acute respiratory syndrome coronavirus 2	Homo sapiens	ILLUMINA	2020-03-14	United States	North America	9	1876.92	1697	0.995954	56125634
SRR13243008	PRJNA631061	WGS	SAMN17061534	SRX9674722	CA-QDX-2462	Illumina MiSeq	PAIRED	RT-PCR	VIRAL RNA	Severe acute respiratory syndrome coronavirus 2	Homo sapiens	ILLUMINA	2020-03-16	United States	North America	37	1393.69	1156	0.937297	41675661
SRR13243009	PRJNA631061	WGS	SAMN17061525	SRX9674721	AZ-QDX-2448	Illumina MiSeq	PAIRED	RT-PCR	VIRAL RNA	Severe acute respiratory syndrome coronavirus 2	Homo sapiens	ILLUMINA	2020-03-16	United States	North America	17	715.881	593	0.986924	21406992
SRR13243010	PRJNA631061	WGS	SAMN17061524	SRX9674720	AR-QDX-2472	Illumina MiSeq	PAIRED	RT-PCR	VIRAL RNA	Severe acute respiratory syndrome coronavirus 2	Homo sapiens	ILLUMINA	2020-03-16	United States	North America	15	1059.79	894	0.995954	31690883
SRR13243011	PRJNA631061	WGS	SAMN17061537	SRX9674719	CA-QDX-2477	Illumina MiSeq	PAIRED	RT-PCR	VIRAL RNA	Severe acute respiratory syndrome coronavirus 2	Homo sapiens	ILLUMINA	2020-03-16	United States	North America	7	782.839	677	0.995954	23409245
SRR13243012	PRJNA631061	WGS	SAMN17061654	SRX9674718	WA-QDX-2471	Illumina MiSeq	PAIRED	RT-PCR	VIRAL RNA	Severe acute respiratory syndrome coronavirus 2	Homo sapiens	ILLUMINA	2020-03-16	United States	North America	8	1489.89	1248	0.995954	44552329
SRR13243013	PRJNA631061	WGS	SAMN17061538	SRX9674717	CA-QDX-2478	Illumina MiSeq	PAIRED	RT-PCR	VIRAL RNA	Severe acute respiratory syndrome coronavirus 2	Homo sapiens	ILLUMINA	2020-03-16	United States	North America	18	819.947	701	0.973648	24518887
SRR13243014	PRJNA631061	WGS	SAMN17061539	SRX9674716	CA-QDX-2485	Illumina MiSeq	PAIRED	RT-PCR	VIRAL RNA	Severe acute respiratory syndrome coronavirus 2	Homo sapiens	ILLUMINA	2020-03-15	United States	North America	20	1498.92	1312	0.993379	44822128
SRR13243015	PRJNA631061	WGS	SAMN17061540	SRX9674715	CA-QDX-2488	Illumina MiSeq	PAIRED	RT-PCR	VIRAL RNA	Severe acute respiratory syndrome coronavirus 2	Homo sapiens	ILLUMINA	2020-03-17	United States	North America	24	1651.74	1393	0.956927	49392052
SRR13243016	PRJNA631061	WGS	SAMN17061541	SRX9674714	CA-QDX-2489	Illumina MiSeq	PAIRED	RT-PCR	VIRAL RNA	Severe acute respiratory syndrome coronavirus 2	Homo sapiens	ILLUMINA	2020-03-15	United States	North America	15	796.531	696	0.995954	23818670
SRR13243017	PRJNA631061	WGS	SAMN17061542	SRX9674713	CA-QDX-2493	Illumina MiSeq	PAIRED	RT-PCR	VIRAL RNA	Severe acute respiratory syndrome coronavirus 2	Homo sapiens	ILLUMINA	2020-03-16	United States	North America	19	1345.57	1123	0.983045	40236603
SRR13243018	PRJNA631061	WGS	SAMN17061543	SRX9674712	CA-QDX-2496	Illumina MiSeq	PAIRED	RT-PCR	VIRAL RNA	Severe acute respiratory syndrome coronavirus 2	Homo sapiens	ILLUMINA	2020-03-13	United States	North America	22	2914.89	2547	0.962311	87164015
SRR13243019	PRJNA631061	WGS	SAMN17061526	SRX9674711	AZ-QDX-2525	Illumina MiSeq	PAIRED	RT-PCR	VIRAL RNA	Severe acute respiratory syndrome coronavirus 2	Homo sapiens	ILLUMINA	2020-03-16	United States	North America	12	1243.58	1117	0.995954	37186749
SRR13243020	PRJNA631061	WGS	SAMN17061544	SRX9674710	CA-QDX-2500	Illumina MiSeq	PAIRED	RT-PCR	VIRAL RNA	Severe acute respiratory syndrome coronavirus 2	Homo sapiens	ILLUMINA	2020-03-16	United States	North America	11	1087.44	884	0.995954	32517589
SRR13243021	PRJNA631061	WGS	SAMN17061545	SRX9674709	CA-QDX-2503	Illumina MiSeq	PAIRED	RT-PCR	VIRAL RNA	Severe acute respiratory syndrome coronavirus 2	Homo sapiens	ILLUMINA	2020-03-15	United States	North America	15	416.04	362	0.986289	12440858
SRR13243022	PRJNA631061	WGS	SAMN17061546	SRX9674708	CA-QDX-2507	Illumina MiSeq	PAIRED	RT-PCR	VIRAL RNA	Severe acute respiratory syndrome coronavirus 2	Homo sapiens	ILLUMINA	2020-03-16	United States	North America	15	1017.28	835	0.977828	30419866
SRR13243023	PRJNA631061	WGS	SAMN17061547	SRX9674707	CA-QDX-2515	Illumina MiSeq	PAIRED	RT-PCR	VIRAL RNA	Severe acute respiratory syndrome coronavirus 2	Homo sapiens	ILLUMINA	2020-03-13	United States	North America	93	463.055	364	0.96686	13846742
SRR13243024	PRJNA631061	WGS	SAMN17061548	SRX9674706	CA-QDX-2519	Illumina MiSeq	PAIRED	RT-PCR	VIRAL RNA	Severe acute respiratory syndrome coronavirus 2	Homo sapiens	ILLUMINA	2020-03-15	United States	North America	22	1547.22	1316	0.960004	46266421
SRR13243025	PRJNA631061	WGS	SAMN17061549	SRX9674705	CA-QDX-2520	Illumina MiSeq	PAIRED	RT-PCR	VIRAL RNA	Severe acute respiratory syndrome coronavirus 2	Homo sapiens	ILLUMINA	2020-03-17	United States	North America	15	858.834	728	0.995954	25681717
SRR13243026	PRJNA631061	WGS	SAMN17061550	SRX9674704	CA-QDX-2524	Illumina MiSeq	PAIRED	RT-PCR	VIRAL RNA	Severe acute respiratory syndrome coronavirus 2	Homo sapiens	ILLUMINA	2020-03-15	United States	North America	7	1313.15	1116	0.96803	39267160
SRR13243027	PRJNA631061	WGS	SAMN17061551	SRX9674703	CA-QDX-2537	Illumina MiSeq	PAIRED	RT-PCR	VIRAL RNA	Severe acute respiratory syndrome coronavirus 2	Homo sapiens	ILLUMINA	2020-03-16	United States	North America	14	850.977	701	0.995954	25446761
SRR13243028	PRJNA631061	WGS	SAMN17061552	SRX9674702	CA-QDX-2540	Illumina MiSeq	PAIRED	RT-PCR	VIRAL RNA	Severe acute respiratory syndrome coronavirus 2	Homo sapiens	ILLUMINA	2020-03-15	United States	North America	55	1846.98	1406	0.920075	55230365
SRR13243029	PRJNA631061	WGS	SAMN17061553	SRX9674701	CA-QDX-2551	Illumina MiSeq	PAIRED	RT-PCR	VIRAL RNA	Severe acute respiratory syndrome coronavirus 2	Homo sapiens	ILLUMINA	2020-03-16	United States	North America	12	1146.28	984	0.995954	34277242
SRR13243030	PRJNA631061	WGS	SAMN17061527	SRX9674700	AZ-QDX-2547	Illumina MiSeq	PAIRED	RT-PCR	VIRAL RNA	Severe acute respiratory syndrome coronavirus 2	Homo sapiens	ILLUMINA	2020-03-15	United States	North America	12	951.807	828	0.980571	28461894
SRR13243031	PRJNA631061	WGS	SAMN17061554	SRX9674699	CA-QDX-2552	Illumina MiSeq	PAIRED	RT-PCR	VIRAL RNA	Severe acute respiratory syndrome coronavirus 2	Homo sapiens	ILLUMINA	2020-03-16	United States	North America	23	2294.71	1879	0.958466	68618832
SRR13243032	PRJNA631061	WGS	SAMN17061555	SRX9674698	CA-QDX-2555	Illumina MiSeq	PAIRED	RT-PCR	VIRAL RNA	Severe acute respiratory syndrome coronavirus 2	Homo sapiens	ILLUMINA	2020-03-15	United States	North America	8	1375.68	1169	0.995954	41136831
SRR13243033	PRJNA631061	WGS	SAMN17061556	SRX9674697	CA-QDX-2559	Illumina MiSeq	PAIRED	RT-PCR	VIRAL RNA	Severe acute respiratory syndrome coronavirus 2	Homo sapiens	ILLUMINA	2020-03-14	United States	North America	15	1396.26	1232	0.951677	41752430
SRR13243034	PRJNA631061	WGS	SAMN17061557	SRX9674696	CA-QDX-2561	Illumina MiSeq	PAIRED	RT-PCR	VIRAL RNA	Severe acute respiratory syndrome coronavirus 2	Homo sapiens	ILLUMINA	2020-03-16	United States	North America	12	1042.7	932	0.995954	31179757
SRR13243035	PRJNA631061	WGS	SAMN17061558	SRX9674695	FL-QDX-2456	Illumina MiSeq	PAIRED	RT-PCR	VIRAL RNA	Severe acute respiratory syndrome coronavirus 2	Homo sapiens	ILLUMINA	2020-03-16	United States	North America	16	1700.89	1501	0.995954	50861827
SRR13243036	PRJNA631061	WGS	SAMN17061559	SRX9674694	FL-QDX-2502	Illumina MiSeq	PAIRED	RT-PCR	VIRAL RNA	Severe acute respiratory syndrome coronavirus 2	Homo sapiens	ILLUMINA	2020-03-16	United States	North America	17	479.186	429	0.995653	14329111
SRR13243037	PRJNA631061	WGS	SAMN17061560	SRX9674693	FL-QDX-2510	Illumina MiSeq	PAIRED	RT-PCR	VIRAL RNA	Severe acute respiratory syndrome coronavirus 2	Homo sapiens	ILLUMINA	2020-03-17	United States	North America	17	2856.94	2521	0.977862	85431142
SRR13243038	PRJNA631061	WGS	SAMN17061561	SRX9674692	FL-QDX-2513	Illumina MiSeq	PAIRED	RT-PCR	VIRAL RNA	Severe acute respiratory syndrome coronavirus 2	Homo sapiens	ILLUMINA	2020-03-16	United States	North America	18	859.157	740	0.991138	25691370
SRR13243039	PRJNA631061	WGS	SAMN17061562	SRX9674691	GA-QDX-2442	Illumina MiSeq	PAIRED	RT-PCR	VIRAL RNA	Severe acute respiratory syndrome coronavirus 2	Homo sapiens	ILLUMINA	2020-03-13	United States	North America	28	1488.2	1279	0.957529	44501629
SRR13243040	PRJNA631061	WGS	SAMN17061563	SRX9674690	GA-QDX-2443	Illumina MiSeq	PAIRED	RT-PCR	VIRAL RNA	Severe acute respiratory syndrome coronavirus 2	Homo sapiens	ILLUMINA	2020-03-13	United States	North America	12	1340.27	1121	0.995954	40078229
SRR13243041	PRJNA631061	WGS	SAMN17061528	SRX9674689	CA-QDX-2429	Illumina MiSeq	PAIRED	RT-PCR	VIRAL RNA	Severe acute respiratory syndrome coronavirus 2	Homo sapiens	ILLUMINA	2020-03-16	United States	North America	24	499.092	395	0.954988	14924346
SRR13243042	PRJNA631061	WGS	SAMN17061564	SRX9674688	GA-QDX-2461	Illumina MiSeq	PAIRED	RT-PCR	VIRAL RNA	Severe acute respiratory syndrome coronavirus 2	Homo sapiens	ILLUMINA	2020-03-14	United States	North America	11	670.17	572	0.995954	20040104
SRR13243043	PRJNA631061	WGS	SAMN17061565	SRX9674687	GA-QDX-2511	Illumina MiSeq	PAIRED	RT-PCR	VIRAL RNA	Severe acute respiratory syndrome coronavirus 2	Homo sapiens	ILLUMINA	2020-03-13	United States	North America	21	1286.34	1110	0.944989	38465407
SRR13243044	PRJNA631061	WGS	SAMN17061566	SRX9674686	GA-QDX-2553	Illumina MiSeq	PAIRED	RT-PCR	VIRAL RNA	Severe acute respiratory syndrome coronavirus 2	Homo sapiens	ILLUMINA	2020-03-14	United States	North America	21	1873.17	1631	0.955456	56013409
SRR13243146	PRJNA639066	AMPLICON	SAMN17061998	SRX9674964	TX-DSHS-1585	Illumina MiSeq	PAIRED	PCR	VIRAL RNA	Severe acute respiratory syndrome coronavirus 2	Homo sapiens	ILLUMINA	2020-06-20	United States	North America	47	216.53	212	0.81751	6474893
SRR13243147	PRJNA639066	AMPLICON	SAMN17062007	SRX9674963	TX-DSHS-1594	Illumina MiSeq	PAIRED	PCR	VIRAL RNA	Severe acute respiratory syndrome coronavirus 2	Homo sapiens	ILLUMINA	2020-06-22	United States	North America	48	229.921	221	0.808782	6875331
SRR13243148	PRJNA639066	AMPLICON	SAMN17062008	SRX9674962	TX-DSHS-1595	Illumina MiSeq	PAIRED	PCR	VIRAL RNA	Severe acute respiratory syndrome coronavirus 2	Homo sapiens	ILLUMINA	2020-06-22	United States	North America	33	268.017	262	0.849681	8014508
SRR13243149	PRJNA639066	AMPLICON	SAMN17062009	SRX9674961	TX-DSHS-1596	Illumina MiSeq	PAIRED	PCR	VIRAL RNA	Severe acute respiratory syndrome coronavirus 2	Homo sapiens	ILLUMINA	2020-06-22	United States	North America	47	206.92	198	0.789152	6187518
SRR13243150	PRJNA639066	AMPLICON	SAMN17062010	SRX9674960	TX-DSHS-1598	Illumina MiSeq	PAIRED	PCR	VIRAL RNA	Severe acute respiratory syndrome coronavirus 2	Homo sapiens	ILLUMINA	2020-08-21	United States	North America	50	258.451	245	0.757182	7728475
SRR13243151	PRJNA639066	AMPLICON	SAMN17062011	SRX9674959	TX-DSHS-1599	Illumina MiSeq	PAIRED	PCR	VIRAL RNA	Severe acute respiratory syndrome coronavirus 2	Homo sapiens	ILLUMINA	2020-08-21	United States	North America	172	188.381	124	0.555931	5633146
SRR13243152	PRJNA639066	AMPLICON	SAMN17062012	SRX9674958	TX-DSHS-1600	Illumina MiSeq	PAIRED	PCR	VIRAL RNA	Severe acute respiratory syndrome coronavirus 2	Homo sapiens	ILLUMINA	2020-08-24	United States	North America	42	223.662	221	0.79798	6688172
SRR13243153	PRJNA639066	AMPLICON	SAMN17062013	SRX9674957	TX-DSHS-1602	Illumina MiSeq	PAIRED	PCR	VIRAL RNA	Severe acute respiratory syndrome coronavirus 2	Homo sapiens	ILLUMINA	2020-08-28	United States	North America	41	319.69	313	0.834164	9559701
SRR13243154	PRJNA639066	AMPLICON	SAMN17062014	SRX9674956	TX-DSHS-1603	Illumina MiSeq	PAIRED	PCR	VIRAL RNA	Severe acute respiratory syndrome coronavirus 2	Homo sapiens	ILLUMINA	2020-09-01	United States	North America	52	265.355	239	0.785573	7934917
SRR13243155	PRJNA639066	AMPLICON	SAMN17062015	SRX9674955	TX-DSHS-1604	Illumina MiSeq	PAIRED	PCR	VIRAL RNA	Severe acute respiratory syndrome coronavirus 2	Homo sapiens	ILLUMINA	2020-09-04	United States	North America	32	298.914	284	0.889075	8938421
SRR13243156	PRJNA639066	AMPLICON	SAMN17062016	SRX9674954	TX-DSHS-1605	Illumina MiSeq	PAIRED	PCR	VIRAL RNA	Severe acute respiratory syndrome coronavirus 2	Homo sapiens	ILLUMINA	2020-09-04	United States	North America	65	271.462	265	0.792429	8117529
SRR13243157	PRJNA639066	AMPLICON	SAMN17061999	SRX9674953	TX-DSHS-1586	Illumina MiSeq	PAIRED	PCR	VIRAL RNA	Severe acute respiratory syndrome coronavirus 2	Homo sapiens	ILLUMINA	2020-06-22	United States	North America	53	214.273	212	0.807411	6407412
SRR13243158	PRJNA639066	AMPLICON	SAMN17062017	SRX9674952	TX-DSHS-1606	Illumina MiSeq	PAIRED	PCR	VIRAL RNA	Severe acute respiratory syndrome coronavirus 2	Homo sapiens	ILLUMINA	2020-09-07	United States	North America	41	288.264	275	0.887503	8619947
SRR13243159	PRJNA639066	AMPLICON	SAMN17062018	SRX9674951	TX-DSHS-1607	Illumina MiSeq	PAIRED	PCR	VIRAL RNA	Severe acute respiratory syndrome coronavirus 2	Homo sapiens	ILLUMINA	2020-09-11	United States	North America	39	310.721	293	0.900177	9291495
SRR13243160	PRJNA639066	AMPLICON	SAMN17062019	SRX9674950	TX-DSHS-1608	Illumina MiSeq	PAIRED	PCR	VIRAL RNA	Severe acute respiratory syndrome coronavirus 2	Homo sapiens	ILLUMINA	2020-09-14	United States	North America	56	319.504	293	0.742768	9554118
SRR13243161	PRJNA639066	AMPLICON	SAMN17062020	SRX9674949	TX-DSHS-1609	Illumina MiSeq	PAIRED	PCR	VIRAL RNA	Severe acute respiratory syndrome coronavirus 2	Homo sapiens	ILLUMINA	2020-09-15	United States	North America	72	281.506	265	0.759389	8417864
SRR13243162	PRJNA639066	AMPLICON	SAMN17062023	SRX9674948	TX-DSHS-1612	Illumina MiSeq	PAIRED	PCR	VIRAL RNA	Severe acute respiratory syndrome coronavirus 2	Homo sapiens	ILLUMINA	2020-09-19	United States	North America	101	262.055	203	0.64134	7836228
SRR13243163	PRJNA639066	AMPLICON	SAMN17062024	SRX9674947	TX-DSHS-1613	Illumina MiSeq	PAIRED	PCR	VIRAL RNA	Severe acute respiratory syndrome coronavirus 2	Homo sapiens	ILLUMINA	2020-09-25	United States	North America	43	300.134	294	0.845868	8974899
SRR13243164	PRJNA639066	AMPLICON	SAMN17062025	SRX9674946	TX-DSHS-1614	Illumina MiSeq	PAIRED	PCR	VIRAL RNA	Severe acute respiratory syndrome coronavirus 2	Homo sapiens	ILLUMINA	2020-09-29	United States	North America	65	239.508	198	0.697221	7162017
SRR13243165	PRJNA639066	AMPLICON	SAMN17062028	SRX9674945	TX-DSHS-1617	Illumina MiSeq	PAIRED	PCR	VIRAL RNA	Severe acute respiratory syndrome coronavirus 2	Homo sapiens	ILLUMINA	2020-10-07	United States	North America	47	305.787	289	0.78972	9143961
SRR13243166	PRJNA639066	AMPLICON	SAMN17062029	SRX9674944	TX-DSHS-1618	Illumina MiSeq	PAIRED	PCR	VIRAL RNA	Severe acute respiratory syndrome coronavirus 2	Homo sapiens	ILLUMINA	2020-10-09	United States	North America	35	285.438	272	0.880781	8535457
SRR13243167	PRJNA639066	AMPLICON	SAMN17062030	SRX9674943	TX-DSHS-1619	Illumina MiSeq	PAIRED	PCR	VIRAL RNA	Severe acute respiratory syndrome coronavirus 2	Homo sapiens	ILLUMINA	2020-10-14	United States	North America	60	308.113	302	0.792864	9213501
SRR13243168	PRJNA639066	AMPLICON	SAMN17062033	SRX9674942	TX-DSHS-1624	Illumina MiSeq	PAIRED	PCR	VIRAL RNA	Severe acute respiratory syndrome coronavirus 2	Homo sapiens	ILLUMINA	2020-10-20	United States	North America	36	308.722	299	0.842658	9231721
SRR13243169	PRJNA639066	AMPLICON	SAMN17062034	SRX9674941	TX-DSHS-1625	Illumina MiSeq	PAIRED	PCR	VIRAL RNA	Severe acute respiratory syndrome coronavirus 2	Homo sapiens	ILLUMINA	2020-10-20	United States	North America	35	290.339	277	0.840785	8682013
SRR13243170	PRJNA639066	AMPLICON	SAMN17062035	SRX9674940	TX-DSHS-1626	Illumina MiSeq	PAIRED	PCR	VIRAL RNA	Severe acute respiratory syndrome coronavirus 2	Homo sapiens	ILLUMINA	2020-10-22	United States	North America	52	288.129	285	0.820219	8615929
SRR13243171	PRJNA639066	AMPLICON	SAMN17062038	SRX9674939	TX-DSHS-1629	Illumina MiSeq	PAIRED	PCR	VIRAL RNA	Severe acute respiratory syndrome coronavirus 2	Homo sapiens	ILLUMINA	2020-10-22	United States	North America	39	271.96	257	0.869746	8132405
SRR13243172	PRJNA639066	AMPLICON	SAMN17062039	SRX9674938	TX-DSHS-1630	Illumina MiSeq	PAIRED	PCR	VIRAL RNA	Severe acute respiratory syndrome coronavirus 2	Homo sapiens	ILLUMINA	2020-10-22	United States	North America	61	253.163	241	0.769521	7570335
SRR13243173	PRJNA639066	AMPLICON	SAMN17062040	SRX9674937	TX-DSHS-1631	Illumina MiSeq	PAIRED	PCR	VIRAL RNA	Severe acute respiratory syndrome coronavirus 2	Homo sapiens	ILLUMINA	2020-10-23	United States	North America	59	267.76	261	0.813597	8006842
SRR13243174	PRJNA639066	AMPLICON	SAMN17062006	SRX9674936	TX-DSHS-1593	Illumina MiSeq	PAIRED	PCR	VIRAL RNA	Severe acute respiratory syndrome coronavirus 2	Homo sapiens	ILLUMINA	2020-06-22	United States	North America	46	294.219	282	0.845668	8798025
SRR13243175	PRJNA639066	AMPLICON	SAMN17062005	SRX9674935	TX-DSHS-1592	Illumina MiSeq	PAIRED	PCR	VIRAL RNA	Severe acute respiratory syndrome coronavirus 2	Homo sapiens	ILLUMINA	2020-06-22	United States	North America	43	305.247	299	0.845467	9127790
SRR13243176	PRJNA639066	AMPLICON	SAMN17062004	SRX9674934	TX-DSHS-1591	Illumina MiSeq	PAIRED	PCR	VIRAL RNA	Severe acute respiratory syndrome coronavirus 2	Homo sapiens	ILLUMINA	2020-06-22	United States	North America	46	220.471	222	0.764505	6592738
SRR13243177	PRJNA639066	AMPLICON	SAMN17062003	SRX9674933	TX-DSHS-1590	Illumina MiSeq	PAIRED	PCR	VIRAL RNA	Severe acute respiratory syndrome coronavirus 2	Homo sapiens	ILLUMINA	2020-06-22	United States	North America	47	222.172	221	0.807411	6643624
SRR13243178	PRJNA639066	AMPLICON	SAMN17062002	SRX9674932	TX-DSHS-1589	Illumina MiSeq	PAIRED	PCR	VIRAL RNA	Severe acute respiratory syndrome coronavirus 2	Homo sapiens	ILLUMINA	2020-06-22	United States	North America	35	261.648	258	0.836538	7824063
SRR13243179	PRJNA639066	AMPLICON	SAMN17062037	SRX9674931	TX-DSHS-1628	Illumina MiSeq	PAIRED	PCR	VIRAL RNA	Severe acute respiratory syndrome coronavirus 2	Homo sapiens	ILLUMINA	2020-10-22	United States	North America	50	251.123	242	0.840919	7509343
SRR13243180	PRJNA639066	AMPLICON	SAMN17062001	SRX9674930	TX-DSHS-1588	Illumina MiSeq	PAIRED	PCR	VIRAL RNA	Severe acute respiratory syndrome coronavirus 2	Homo sapiens	ILLUMINA	2020-06-22	United States	North America	52	217.719	216	0.786577	6510458
SRR13243181	PRJNA639066	AMPLICON	SAMN17062036	SRX9674929	TX-DSHS-1627	Illumina MiSeq	PAIRED	PCR	VIRAL RNA	Severe acute respiratory syndrome coronavirus 2	Homo sapiens	ILLUMINA	2020-10-22	United States	North America	41	276.723	268	0.808414	8274849
SRR13243182	PRJNA639066	AMPLICON	SAMN17062032	SRX9674928	TX-DSHS-1621	Illumina MiSeq	PAIRED	PCR	VIRAL RNA	Severe acute respiratory syndrome coronavirus 2	Homo sapiens	ILLUMINA	2020-10-14	United States	North America	80	285.414	153	0.593084	8534735
SRR13243183	PRJNA639066	AMPLICON	SAMN17062031	SRX9674927	TX-DSHS-1620	Illumina MiSeq	PAIRED	PCR	VIRAL RNA	Severe acute respiratory syndrome coronavirus 2	Homo sapiens	ILLUMINA	2020-10-14	United States	North America	53	294.811	290	0.809116	8815730
SRR13243184	PRJNA639066	AMPLICON	SAMN17062027	SRX9674926	TX-DSHS-1616	Illumina MiSeq	PAIRED	PCR	VIRAL RNA	Severe acute respiratory syndrome coronavirus 2	Homo sapiens	ILLUMINA	2020-10-08	United States	North America	117	257.301	121	0.548473	7694080
SRR13243185	PRJNA639066	AMPLICON	SAMN17062000	SRX9674925	TX-DSHS-1587	Illumina MiSeq	PAIRED	PCR	VIRAL RNA	Severe acute respiratory syndrome coronavirus 2	Homo sapiens	ILLUMINA	2020-06-22	United States	North America	41	214.449	209	0.824432	6412661
SRR13243186	PRJNA639066	AMPLICON	SAMN17062026	SRX9674924	TX-DSHS-1615	Illumina MiSeq	PAIRED	PCR	VIRAL RNA	Severe acute respiratory syndrome coronavirus 2	Homo sapiens	ILLUMINA	2020-09-30	United States	North America	32	274.599	265	0.896499	8211340
SRR13243187	PRJNA639066	AMPLICON	SAMN17062022	SRX9674923	TX-DSHS-1611	Illumina MiSeq	PAIRED	PCR	VIRAL RNA	Severe acute respiratory syndrome coronavirus 2	Homo sapiens	ILLUMINA	2020-09-14	United States	North America	51	293.555	270	0.738923	8778174
SRR13243188	PRJNA639066	AMPLICON	SAMN17062021	SRX9674922	TX-DSHS-1610	Illumina MiSeq	PAIRED	PCR	VIRAL RNA	Severe acute respiratory syndrome coronavirus 2	Homo sapiens	ILLUMINA	2020-09-15	United States	North America	46	284.698	270	0.755677	8513321
SRR13243189	PRJNA639066	AMPLICON	SAMN17061997	SRX9674921	TX-DSHS-1584	Illumina MiSeq	PAIRED	PCR	VIRAL RNA	Severe acute respiratory syndrome coronavirus 2	Homo sapiens	ILLUMINA	2020-06-20	United States	North America	45	217.528	215	0.800789	6504728
SRR13261863	PRJNA639066	AMPLICON	SAMN17097707	SRX9692420	TX-DSHS-1689	Illumina MiSeq	PAIRED	PCR	VIRAL RNA	Severe acute respiratory syndrome coronavirus 2	Homo sapiens	ILLUMINA	2020-05-20	United States	North America	27	265.319	265	0.84015	7933835
SRR13261864	PRJNA639066	AMPLICON	SAMN17097706	SRX9692419	TX-DSHS-1688	Illumina MiSeq	PAIRED	PCR	VIRAL RNA	Severe acute respiratory syndrome coronavirus 2	Homo sapiens	ILLUMINA	2020-05-14	United States	North America	27	253.42	250	0.777246	7578016
SRR13261865	PRJNA639066	AMPLICON	SAMN17097705	SRX9692418	TX-DSHS-1687	Illumina MiSeq	PAIRED	PCR	VIRAL RNA	Severe acute respiratory syndrome coronavirus 2	Homo sapiens	ILLUMINA	2020-05-14	United States	North America	21	286.774	277	0.924723	8575391
SRR13261866	PRJNA639066	AMPLICON	SAMN17097704	SRX9692417	TX-DSHS-1686	Illumina MiSeq	PAIRED	PCR	VIRAL RNA	Severe acute respiratory syndrome coronavirus 2	Homo sapiens	ILLUMINA	2020-05-14	United States	North America	21	251.422	237	0.888205	7518287
SRR13261867	PRJNA639066	AMPLICON	SAMN17097703	SRX9692416	TX-DSHS-1685	Illumina MiSeq	PAIRED	PCR	VIRAL RNA	Severe acute respiratory syndrome coronavirus 2	Homo sapiens	ILLUMINA	2020-05-14	United States	North America	22	298.167	281	0.911748	8916095
SRR13261868	PRJNA639066	AMPLICON	SAMN17097744	SRX9692415	TX-DSHS-1727	Illumina MiSeq	PAIRED	PCR	VIRAL RNA	Severe acute respiratory syndrome coronavirus 2	Homo sapiens	ILLUMINA	2020-06-19	United States	North America	26	226.328	219	0.843862	6767880
SRR13261869	PRJNA639066	AMPLICON	SAMN17097743	SRX9692414	TX-DSHS-1726	Illumina MiSeq	PAIRED	PCR	VIRAL RNA	Severe acute respiratory syndrome coronavirus 2	Homo sapiens	ILLUMINA	2020-06-19	United States	North America	35	286.729	276	0.903755	8574062
SRR13261870	PRJNA639066	AMPLICON	SAMN17097742	SRX9692413	TX-DSHS-1725	Illumina MiSeq	PAIRED	PCR	VIRAL RNA	Severe acute respiratory syndrome coronavirus 2	Homo sapiens	ILLUMINA	2020-06-19	United States	North America	28	299.312	297	0.880012	8950322
SRR13261871	PRJNA639066	AMPLICON	SAMN17097741	SRX9692412	TX-DSHS-1724	Illumina MiSeq	PAIRED	PCR	VIRAL RNA	Severe acute respiratory syndrome coronavirus 2	Homo sapiens	ILLUMINA	2020-06-19	United States	North America	31	280.612	278	0.837541	8391133
SRR13261872	PRJNA639066	AMPLICON	SAMN17097740	SRX9692411	TX-DSHS-1723	Illumina MiSeq	PAIRED	PCR	VIRAL RNA	Severe acute respiratory syndrome coronavirus 2	Homo sapiens	ILLUMINA	2020-06-19	United States	North America	22	308.543	295	0.923687	9226365
SRR13261873	PRJNA639066	AMPLICON	SAMN17097739	SRX9692410	TX-DSHS-1722	Illumina MiSeq	PAIRED	PCR	VIRAL RNA	Severe acute respiratory syndrome coronavirus 2	Homo sapiens	ILLUMINA	2020-06-19	United States	North America	37	258.882	257	0.813597	7741346
SRR13261874	PRJNA639066	AMPLICON	SAMN17097738	SRX9692409	TX-DSHS-1721	Illumina MiSeq	PAIRED	PCR	VIRAL RNA	Severe acute respiratory syndrome coronavirus 2	Homo sapiens	ILLUMINA	2020-06-19	United States	North America	33	282.577	276	0.801291	8449913
SRR13261875	PRJNA639066	AMPLICON	SAMN17097702	SRX9692408	TX-DSHS-1684	Illumina MiSeq	PAIRED	PCR	VIRAL RNA	Severe acute respiratory syndrome coronavirus 2	Homo sapiens	ILLUMINA	2020-05-14	United States	North America	39	213.568	204	0.829482	6386312
SRR13261876	PRJNA639066	AMPLICON	SAMN17097737	SRX9692407	TX-DSHS-1720	Illumina MiSeq	PAIRED	PCR	VIRAL RNA	Severe acute respiratory syndrome coronavirus 2	Homo sapiens	ILLUMINA	2020-06-20	United States	North America	35	303.133	301	0.847908	9064593
SRR13261877	PRJNA639066	AMPLICON	SAMN17097736	SRX9692406	TX-DSHS-1719	Illumina MiSeq	PAIRED	PCR	VIRAL RNA	Severe acute respiratory syndrome coronavirus 2	Homo sapiens	ILLUMINA	2020-06-20	United States	North America	35	320.015	315	0.852991	9569419
SRR13261878	PRJNA639066	AMPLICON	SAMN17097735	SRX9692405	TX-DSHS-1717	Illumina MiSeq	PAIRED	PCR	VIRAL RNA	Severe acute respiratory syndrome coronavirus 2	Homo sapiens	ILLUMINA	2020-06-20	United States	North America	34	263.607	265	0.852991	7882655
SRR13261879	PRJNA639066	AMPLICON	SAMN17097734	SRX9692404	TX-DSHS-1716	Illumina MiSeq	PAIRED	PCR	VIRAL RNA	Severe acute respiratory syndrome coronavirus 2	Homo sapiens	ILLUMINA	2020-06-20	United States	North America	45	219.973	214	0.803197	6577851
SRR13261880	PRJNA639066	AMPLICON	SAMN17097733	SRX9692403	TX-DSHS-1715	Illumina MiSeq	PAIRED	PCR	VIRAL RNA	Severe acute respiratory syndrome coronavirus 2	Homo sapiens	ILLUMINA	2020-06-20	United States	North America	125	240.326	149	0.591747	7186473
SRR13261881	PRJNA639066	AMPLICON	SAMN17097732	SRX9692402	TX-DSHS-1714	Illumina MiSeq	PAIRED	PCR	VIRAL RNA	Severe acute respiratory syndrome coronavirus 2	Homo sapiens	ILLUMINA	2020-06-20	United States	North America	44	154.724	149	0.709494	4626703
SRR13261882	PRJNA639066	AMPLICON	SAMN17097731	SRX9692401	TX-DSHS-1713	Illumina MiSeq	PAIRED	PCR	VIRAL RNA	Severe acute respiratory syndrome coronavirus 2	Homo sapiens	ILLUMINA	2020-06-17	United States	North America	38	217.254	213	0.812126	6496542
SRR13261883	PRJNA639066	AMPLICON	SAMN17097730	SRX9692400	TX-DSHS-1712	Illumina MiSeq	PAIRED	PCR	VIRAL RNA	Severe acute respiratory syndrome coronavirus 2	Homo sapiens	ILLUMINA	2020-06-17	United States	North America	20	262.893	249	0.88981	7861279
SRR13261884	PRJNA639066	AMPLICON	SAMN17097729	SRX9692399	TX-DSHS-1711	Illumina MiSeq	PAIRED	PCR	VIRAL RNA	Severe acute respiratory syndrome coronavirus 2	Homo sapiens	ILLUMINA	2020-06-17	United States	North America	51	215.899	208	0.736749	6456034
SRR13261885	PRJNA639066	AMPLICON	SAMN17097728	SRX9692398	TX-DSHS-1710	Illumina MiSeq	PAIRED	PCR	VIRAL RNA	Severe acute respiratory syndrome coronavirus 2	Homo sapiens	ILLUMINA	2020-06-17	United States	North America	72	367.582	268	0.732401	10991809
SRR13261886	PRJNA639066	AMPLICON	SAMN17097701	SRX9692397	TX-DSHS-1683	Illumina MiSeq	PAIRED	PCR	VIRAL RNA	Severe acute respiratory syndrome coronavirus 2	Homo sapiens	ILLUMINA	2020-05-14	United States	North America	35	177.574	172	0.777581	5309992
SRR13261887	PRJNA639066	AMPLICON	SAMN17097727	SRX9692396	TX-DSHS-1709	Illumina MiSeq	PAIRED	PCR	VIRAL RNA	Severe acute respiratory syndrome coronavirus 2	Homo sapiens	ILLUMINA	2020-06-17	United States	North America	38	237.399	228	0.84938	7098930
SRR13261888	PRJNA639066	AMPLICON	SAMN17097726	SRX9692395	TX-DSHS-1708	Illumina MiSeq	PAIRED	PCR	VIRAL RNA	Severe acute respiratory syndrome coronavirus 2	Homo sapiens	ILLUMINA	2020-06-17	United States	North America	85	228.516	200	0.687791	6833300
SRR13261889	PRJNA639066	AMPLICON	SAMN17097725	SRX9692394	TX-DSHS-1707	Illumina MiSeq	PAIRED	PCR	VIRAL RNA	Severe acute respiratory syndrome coronavirus 2	Homo sapiens	ILLUMINA	2020-06-17	United States	North America	118	209.73	140	0.569274	6271542
SRR13261890	PRJNA639066	AMPLICON	SAMN17097724	SRX9692393	TX-DSHS-1706	Illumina MiSeq	PAIRED	PCR	VIRAL RNA	Severe acute respiratory syndrome coronavirus 2	Homo sapiens	ILLUMINA	2020-06-17	United States	North America	37	277.104	275	0.849915	8286249
SRR13261891	PRJNA639066	AMPLICON	SAMN17097723	SRX9692392	TX-DSHS-1705	Illumina MiSeq	PAIRED	PCR	VIRAL RNA	Severe acute respiratory syndrome coronavirus 2	Homo sapiens	ILLUMINA	2020-06-15	United States	North America	47	223.325	215	0.801993	6678099
SRR13261892	PRJNA639066	AMPLICON	SAMN17097722	SRX9692391	TX-DSHS-1704	Illumina MiSeq	PAIRED	PCR	VIRAL RNA	Severe acute respiratory syndrome coronavirus 2	Homo sapiens	ILLUMINA	2020-06-15	United States	North America	51	252.593	247	0.804568	7553287
SRR13261893	PRJNA639066	AMPLICON	SAMN17097721	SRX9692390	TX-DSHS-1703	Illumina MiSeq	PAIRED	PCR	VIRAL RNA	Severe acute respiratory syndrome coronavirus 2	Homo sapiens	ILLUMINA	2020-06-15	United States	North America	33	251.563	247	0.847106	7522500
SRR13261894	PRJNA639066	AMPLICON	SAMN17097720	SRX9692389	TX-DSHS-1702	Illumina MiSeq	PAIRED	PCR	VIRAL RNA	Severe acute respiratory syndrome coronavirus 2	Homo sapiens	ILLUMINA	2020-06-15	United States	North America	38	295.596	279	0.841053	8839196
SRR13261895	PRJNA639066	AMPLICON	SAMN17097719	SRX9692388	TX-DSHS-1701	Illumina MiSeq	PAIRED	PCR	VIRAL RNA	Severe acute respiratory syndrome coronavirus 2	Homo sapiens	ILLUMINA	2020-06-15	United States	North America	39	222.903	205	0.720095	6665474
SRR13261896	PRJNA639066	AMPLICON	SAMN17097718	SRX9692387	TX-DSHS-1700	Illumina MiSeq	PAIRED	PCR	VIRAL RNA	Severe acute respiratory syndrome coronavirus 2	Homo sapiens	ILLUMINA	2020-06-15	United States	North America	28	295.783	285	0.886533	8844795
SRR13261897	PRJNA639066	AMPLICON	SAMN17097700	SRX9692386	TX-DSHS-1682	Illumina MiSeq	PAIRED	PCR	VIRAL RNA	Severe acute respiratory syndrome coronavirus 2	Homo sapiens	ILLUMINA	2020-05-12	United States	North America	52	177.059	163	0.675484	5294607
SRR13261898	PRJNA639066	AMPLICON	SAMN17097717	SRX9692385	TX-DSHS-1699	Illumina MiSeq	PAIRED	PCR	VIRAL RNA	Severe acute respiratory syndrome coronavirus 2	Homo sapiens	ILLUMINA	2020-06-15	United States	North America	38	195.738	187	0.76076	5853148
SRR13261899	PRJNA639066	AMPLICON	SAMN17097716	SRX9692384	TX-DSHS-1698	Illumina MiSeq	PAIRED	PCR	VIRAL RNA	Severe acute respiratory syndrome coronavirus 2	Homo sapiens	ILLUMINA	2020-06-15	United States	North America	33	221.966	212	0.827609	6637445
SRR13261900	PRJNA639066	AMPLICON	SAMN17097715	SRX9692383	TX-DSHS-1697	Illumina MiSeq	PAIRED	PCR	VIRAL RNA	Severe acute respiratory syndrome coronavirus 2	Homo sapiens	ILLUMINA	2020-06-15	United States	North America	27	282.937	271	0.878607	8460669
SRR13261901	PRJNA639066	AMPLICON	SAMN17097714	SRX9692382	TX-DSHS-1696	Illumina MiSeq	PAIRED	PCR	VIRAL RNA	Severe acute respiratory syndrome coronavirus 2	Homo sapiens	ILLUMINA	2020-06-15	United States	North America	100	178.547	126	0.540715	5339098
SRR13261902	PRJNA639066	AMPLICON	SAMN17097713	SRX9692381	TX-DSHS-1695	Illumina MiSeq	PAIRED	PCR	VIRAL RNA	Severe acute respiratory syndrome coronavirus 2	Homo sapiens	ILLUMINA	2020-06-15	United States	North America	88	314.282	247	0.678728	9397962
SRR13261903	PRJNA639066	AMPLICON	SAMN17097712	SRX9692380	TX-DSHS-1694	Illumina MiSeq	PAIRED	PCR	VIRAL RNA	Severe acute respiratory syndrome coronavirus 2	Homo sapiens	ILLUMINA	2020-06-15	United States	North America	33	282.004	273	0.813129	8432758
SRR13261904	PRJNA639066	AMPLICON	SAMN17097711	SRX9692379	TX-DSHS-1693	Illumina MiSeq	PAIRED	PCR	VIRAL RNA	Severe acute respiratory syndrome coronavirus 2	Homo sapiens	ILLUMINA	2020-06-15	United States	North America	47	142.38	138	0.645286	4257595
SRR13261905	PRJNA639066	AMPLICON	SAMN17097710	SRX9692378	TX-DSHS-1692	Illumina MiSeq	PAIRED	PCR	VIRAL RNA	Severe acute respiratory syndrome coronavirus 2	Homo sapiens	ILLUMINA	2020-05-22	United States	North America	55	202.115	193	0.765274	6043836
SRR13261906	PRJNA639066	AMPLICON	SAMN17097709	SRX9692377	TX-DSHS-1691	Illumina MiSeq	PAIRED	PCR	VIRAL RNA	Severe acute respiratory syndrome coronavirus 2	Homo sapiens	ILLUMINA	2020-05-22	United States	North America	54	205.117	199	0.760526	6133604
SRR13261907	PRJNA639066	AMPLICON	SAMN17097708	SRX9692376	TX-DSHS-1690	Illumina MiSeq	PAIRED	PCR	VIRAL RNA	Severe acute respiratory syndrome coronavirus 2	Homo sapiens	ILLUMINA	2020-05-20	United States	North America	67	224.894	199	0.706551	6724999
SRR13261908	PRJNA639066	AMPLICON	SAMN17097699	SRX9692375	TX-DSHS-1681	Illumina MiSeq	PAIRED	PCR	VIRAL RNA	Severe acute respiratory syndrome coronavirus 2	Homo sapiens	ILLUMINA	2020-05-12	United States	North America	34	232.337	234	0.803832	6947587
SRR13261909	PRJNA639066	AMPLICON	SAMN17097698	SRX9692374	TX-DSHS-1680	Illumina MiSeq	PAIRED	PCR	VIRAL RNA	Severe acute respiratory syndrome coronavirus 2	Homo sapiens	ILLUMINA	2020-05-12	United States	North America	27	199.428	192	0.762164	5963484
SRR13267951	PRJNA639066	AMPLICON	SAMN17103630	SRX9698340	TX-DSHS-1641	Illumina MiSeq	PAIRED	PCR	VIRAL RNA	Severe acute respiratory syndrome coronavirus 2	Homo sapiens	ILLUMINA	2020-06-24	United States	North America	46	252.209	258	0.838511	7541810
SRR13267952	PRJNA639066	AMPLICON	SAMN17103629	SRX9698339	TX-DSHS-1640	Illumina MiSeq	PAIRED	PCR	VIRAL RNA	Severe acute respiratory syndrome coronavirus 2	Homo sapiens	ILLUMINA	2020-06-24	United States	North America	34	333.122	335	0.841956	9961356
SRR13267953	PRJNA639066	AMPLICON	SAMN17103628	SRX9698338	TX-DSHS-1639	Illumina MiSeq	PAIRED	PCR	VIRAL RNA	Severe acute respiratory syndrome coronavirus 2	Homo sapiens	ILLUMINA	2020-06-24	United States	North America	33	231.117	233	0.801291	6911094
SRR13267954	PRJNA639066	AMPLICON	SAMN17103627	SRX9698337	TX-DSHS-1638	Illumina MiSeq	PAIRED	PCR	VIRAL RNA	Severe acute respiratory syndrome coronavirus 2	Homo sapiens	ILLUMINA	2020-06-24	United States	North America	57	255.099	254	0.818012	7628231
SRR13267955	PRJNA639066	AMPLICON	SAMN17103626	SRX9698336	TX-DSHS-1637	Illumina MiSeq	PAIRED	PCR	VIRAL RNA	Severe acute respiratory syndrome coronavirus 2	Homo sapiens	ILLUMINA	2020-06-24	United States	North America	46	161.155	154	0.724309	4819027
SRR13267956	PRJNA639066	AMPLICON	SAMN17103668	SRX9698335	TX-DSHS-1679	Illumina MiSeq	PAIRED	PCR	VIRAL RNA	Severe acute respiratory syndrome coronavirus 2	Homo sapiens	ILLUMINA	2020-06-24	United States	North America	35	263.054	252	0.780724	7866113
SRR13267957	PRJNA639066	AMPLICON	SAMN17103667	SRX9698334	TX-DSHS-1678	Illumina MiSeq	PAIRED	PCR	VIRAL RNA	Severe acute respiratory syndrome coronavirus 2	Homo sapiens	ILLUMINA	2020-06-24	United States	North America	64	141.268	141	0.636792	4224327
SRR13267958	PRJNA639066	AMPLICON	SAMN17103666	SRX9698333	TX-DSHS-1677	Illumina MiSeq	PAIRED	PCR	VIRAL RNA	Severe acute respiratory syndrome coronavirus 2	Homo sapiens	ILLUMINA	2020-06-24	United States	North America	44	307.191	305	0.818914	9185941
SRR13267959	PRJNA639066	AMPLICON	SAMN17103665	SRX9698332	TX-DSHS-1676	Illumina MiSeq	PAIRED	PCR	VIRAL RNA	Severe acute respiratory syndrome coronavirus 2	Homo sapiens	ILLUMINA	2020-06-24	United States	North America	52	246.04	235	0.833863	7357322
SRR13267960	PRJNA639066	AMPLICON	SAMN17103664	SRX9698331	TX-DSHS-1675	Illumina MiSeq	PAIRED	PCR	VIRAL RNA	Severe acute respiratory syndrome coronavirus 2	Homo sapiens	ILLUMINA	2020-06-24	United States	North America	76	341.748	246	0.689128	10219303
SRR13267961	PRJNA639066	AMPLICON	SAMN17103663	SRX9698330	TX-DSHS-1674	Illumina MiSeq	PAIRED	PCR	VIRAL RNA	Severe acute respiratory syndrome coronavirus 2	Homo sapiens	ILLUMINA	2020-06-24	United States	North America	33	663.892	651	0.902083	19852349
SRR13267962	PRJNA639066	AMPLICON	SAMN17103662	SRX9698329	TX-DSHS-1673	Illumina MiSeq	PAIRED	PCR	VIRAL RNA	Severe acute respiratory syndrome coronavirus 2	Homo sapiens	ILLUMINA	2020-06-24	United States	North America	37	523.296	508	0.870615	15648118
SRR13267963	PRJNA639066	AMPLICON	SAMN17103661	SRX9698328	TX-DSHS-1672	Illumina MiSeq	PAIRED	PCR	VIRAL RNA	Severe acute respiratory syndrome coronavirus 2	Homo sapiens	ILLUMINA	2020-06-24	United States	North America	30	601.202	607	0.90623	17977752
SRR13267964	PRJNA639066	AMPLICON	SAMN17103625	SRX9698327	TX-DSHS-1636	Illumina MiSeq	PAIRED	PCR	VIRAL RNA	Severe acute respiratory syndrome coronavirus 2	Homo sapiens	ILLUMINA	2020-06-24	United States	North America	60	217.041	210	0.772264	6490188
SRR13267965	PRJNA639066	AMPLICON	SAMN17103660	SRX9698326	TX-DSHS-1671	Illumina MiSeq	PAIRED	PCR	VIRAL RNA	Severe acute respiratory syndrome coronavirus 2	Homo sapiens	ILLUMINA	2020-06-24	United States	North America	37	309.613	307	0.844698	9258363
SRR13267966	PRJNA639066	AMPLICON	SAMN17103659	SRX9698325	TX-DSHS-1670	Illumina MiSeq	PAIRED	PCR	VIRAL RNA	Severe acute respiratory syndrome coronavirus 2	Homo sapiens	ILLUMINA	2020-06-24	United States	North America	45	423.63	414	0.877337	12667815
SRR13267967	PRJNA639066	AMPLICON	SAMN17103658	SRX9698324	TX-DSHS-1669	Illumina MiSeq	PAIRED	PCR	VIRAL RNA	Severe acute respiratory syndrome coronavirus 2	Homo sapiens	ILLUMINA	2020-06-24	United States	North America	32	504.547	496	0.905127	15087477
SRR13267968	PRJNA639066	AMPLICON	SAMN17103657	SRX9698323	TX-DSHS-1668	Illumina MiSeq	PAIRED	PCR	VIRAL RNA	Severe acute respiratory syndrome coronavirus 2	Homo sapiens	ILLUMINA	2020-06-24	United States	North America	25	542.688	534	0.924456	16227993
SRR13267969	PRJNA639066	AMPLICON	SAMN17103656	SRX9698322	TX-DSHS-1667	Illumina MiSeq	PAIRED	PCR	VIRAL RNA	Severe acute respiratory syndrome coronavirus 2	Homo sapiens	ILLUMINA	2020-06-24	United States	North America	65	332.478	289	0.76193	9942096
SRR13267970	PRJNA639066	AMPLICON	SAMN17103655	SRX9698321	TX-DSHS-1666	Illumina MiSeq	PAIRED	PCR	VIRAL RNA	Severe acute respiratory syndrome coronavirus 2	Homo sapiens	ILLUMINA	2020-06-24	United States	North America	24	283.712	276	0.884359	8483829
SRR13267971	PRJNA639066	AMPLICON	SAMN17103654	SRX9698320	TX-DSHS-1665	Illumina MiSeq	PAIRED	PCR	VIRAL RNA	Severe acute respiratory syndrome coronavirus 2	Homo sapiens	ILLUMINA	2020-06-24	United States	North America	48	249.417	202	0.672006	7458313
SRR13267972	PRJNA639066	AMPLICON	SAMN17103653	SRX9698319	TX-DSHS-1664	Illumina MiSeq	PAIRED	PCR	VIRAL RNA	Severe acute respiratory syndrome coronavirus 2	Homo sapiens	ILLUMINA	2020-06-24	United States	North America	33	211.127	204	0.844363	6313343
SRR13267973	PRJNA639066	AMPLICON	SAMN17103652	SRX9698318	TX-DSHS-1663	Illumina MiSeq	PAIRED	PCR	VIRAL RNA	Severe acute respiratory syndrome coronavirus 2	Homo sapiens	ILLUMINA	2020-06-24	United States	North America	44	284.325	285	0.829014	8502182
SRR13267974	PRJNA639066	AMPLICON	SAMN17103651	SRX9698317	TX-DSHS-1662	Illumina MiSeq	PAIRED	PCR	VIRAL RNA	Severe acute respiratory syndrome coronavirus 2	Homo sapiens	ILLUMINA	2020-06-24	United States	North America	56	209.342	210	0.788583	6259950
SRR13267975	PRJNA639066	AMPLICON	SAMN17103624	SRX9698316	TX-DSHS-1635	Illumina MiSeq	PAIRED	PCR	VIRAL RNA	Severe acute respiratory syndrome coronavirus 2	Homo sapiens	ILLUMINA	2020-06-24	United States	North America	42	220.079	217	0.801291	6581010
SRR13267976	PRJNA639066	AMPLICON	SAMN17103650	SRX9698315	TX-DSHS-1661	Illumina MiSeq	PAIRED	PCR	VIRAL RNA	Severe acute respiratory syndrome coronavirus 2	Homo sapiens	ILLUMINA	2020-06-24	United States	North America	51	224.291	216	0.74648	6706979
SRR13267977	PRJNA639066	AMPLICON	SAMN17103649	SRX9698314	TX-DSHS-1660	Illumina MiSeq	PAIRED	PCR	VIRAL RNA	Severe acute respiratory syndrome coronavirus 2	Homo sapiens	ILLUMINA	2020-06-24	United States	North America	41	294.479	297	0.833829	8805795
SRR13267978	PRJNA639066	AMPLICON	SAMN17103648	SRX9698313	TX-DSHS-1659	Illumina MiSeq	PAIRED	PCR	VIRAL RNA	Severe acute respiratory syndrome coronavirus 2	Homo sapiens	ILLUMINA	2020-06-24	United States	North America	64	255.537	218	0.721265	7641333
SRR13267979	PRJNA639066	AMPLICON	SAMN17103647	SRX9698312	TX-DSHS-1658	Illumina MiSeq	PAIRED	PCR	VIRAL RNA	Severe acute respiratory syndrome coronavirus 2	Homo sapiens	ILLUMINA	2020-06-24	United States	North America	45	281.503	280	0.818413	8417780
SRR13267980	PRJNA639066	AMPLICON	SAMN17103646	SRX9698311	TX-DSHS-1657	Illumina MiSeq	PAIRED	PCR	VIRAL RNA	Severe acute respiratory syndrome coronavirus 2	Homo sapiens	ILLUMINA	2020-06-24	United States	North America	36	208.044	206	0.806207	6221153
SRR13267981	PRJNA639066	AMPLICON	SAMN17103645	SRX9698310	TX-DSHS-1656	Illumina MiSeq	PAIRED	PCR	VIRAL RNA	Severe acute respiratory syndrome coronavirus 2	Homo sapiens	ILLUMINA	2020-06-24	United States	North America	41	239.886	241	0.82898	7173298
SRR13267982	PRJNA639066	AMPLICON	SAMN17103644	SRX9698309	TX-DSHS-1655	Illumina MiSeq	PAIRED	PCR	VIRAL RNA	Severe acute respiratory syndrome coronavirus 2	Homo sapiens	ILLUMINA	2020-06-24	United States	North America	28	290.785	283	0.893489	8695349
SRR13267983	PRJNA639066	AMPLICON	SAMN17103643	SRX9698308	TX-DSHS-1654	Illumina MiSeq	PAIRED	PCR	VIRAL RNA	Severe acute respiratory syndrome coronavirus 2	Homo sapiens	ILLUMINA	2020-06-24	United States	North America	49	227.558	221	0.860282	6804660
SRR13267984	PRJNA639066	AMPLICON	SAMN17103642	SRX9698307	TX-DSHS-1653	Illumina MiSeq	PAIRED	PCR	VIRAL RNA	Severe acute respiratory syndrome coronavirus 2	Homo sapiens	ILLUMINA	2020-06-24	United States	North America	57	175.345	172	0.707053	5243344
SRR13267985	PRJNA639066	AMPLICON	SAMN17103641	SRX9698306	TX-DSHS-1652	Illumina MiSeq	PAIRED	PCR	VIRAL RNA	Severe acute respiratory syndrome coronavirus 2	Homo sapiens	ILLUMINA	2020-06-24	United States	North America	51	206.819	206	0.784604	6184521
SRR13267986	PRJNA639066	AMPLICON	SAMN17103623	SRX9698305	TX-DSHS-1634	Illumina MiSeq	PAIRED	PCR	VIRAL RNA	Severe acute respiratory syndrome coronavirus 2	Homo sapiens	ILLUMINA	2020-06-24	United States	North America	72	185.033	166	0.653379	5533053
SRR13267987	PRJNA639066	AMPLICON	SAMN17103640	SRX9698304	TX-DSHS-1651	Illumina MiSeq	PAIRED	PCR	VIRAL RNA	Severe acute respiratory syndrome coronavirus 2	Homo sapiens	ILLUMINA	2020-06-24	United States	North America	62	249.77	245	0.78748	7468871
SRR13267988	PRJNA639066	AMPLICON	SAMN17103639	SRX9698303	TX-DSHS-1650	Illumina MiSeq	PAIRED	PCR	VIRAL RNA	Severe acute respiratory syndrome coronavirus 2	Homo sapiens	ILLUMINA	2020-06-24	United States	North America	46	232.292	230	0.774605	6946217
SRR13267989	PRJNA639066	AMPLICON	SAMN17103638	SRX9698302	TX-DSHS-1649	Illumina MiSeq	PAIRED	PCR	VIRAL RNA	Severe acute respiratory syndrome coronavirus 2	Homo sapiens	ILLUMINA	2020-06-24	United States	North America	41	220.264	217	0.818045	6586549
SRR13267990	PRJNA639066	AMPLICON	SAMN17103637	SRX9698301	TX-DSHS-1648	Illumina MiSeq	PAIRED	PCR	VIRAL RNA	Severe acute respiratory syndrome coronavirus 2	Homo sapiens	ILLUMINA	2020-06-24	United States	North America	41	304.292	297	0.856369	9099232
SRR13267991	PRJNA639066	AMPLICON	SAMN17103636	SRX9698300	TX-DSHS-1647	Illumina MiSeq	PAIRED	PCR	VIRAL RNA	Severe acute respiratory syndrome coronavirus 2	Homo sapiens	ILLUMINA	2020-06-24	United States	North America	42	288.118	283	0.828913	8615605
SRR13267992	PRJNA639066	AMPLICON	SAMN17103635	SRX9698299	TX-DSHS-1646	Illumina MiSeq	PAIRED	PCR	VIRAL RNA	Severe acute respiratory syndrome coronavirus 2	Homo sapiens	ILLUMINA	2020-06-24	United States	North America	43	271.1	268	0.830987	8106710
SRR13267993	PRJNA639066	AMPLICON	SAMN17103634	SRX9698298	TX-DSHS-1645	Illumina MiSeq	PAIRED	PCR	VIRAL RNA	Severe acute respiratory syndrome coronavirus 2	Homo sapiens	ILLUMINA	2020-06-24	United States	North America	72	182.704	125	0.573789	5463404
SRR13267994	PRJNA639066	AMPLICON	SAMN17103633	SRX9698297	TX-DSHS-1644	Illumina MiSeq	PAIRED	PCR	VIRAL RNA	Severe acute respiratory syndrome coronavirus 2	Homo sapiens	ILLUMINA	2020-06-24	United States	North America	47	265.569	261	0.839481	7941315
SRR13267995	PRJNA639066	AMPLICON	SAMN17103632	SRX9698296	TX-DSHS-1643	Illumina MiSeq	PAIRED	PCR	VIRAL RNA	Severe acute respiratory syndrome coronavirus 2	Homo sapiens	ILLUMINA	2020-06-24	United States	North America	41	229.721	230	0.809417	6869348
SRR13267996	PRJNA639066	AMPLICON	SAMN17103631	SRX9698295	TX-DSHS-1642	Illumina MiSeq	PAIRED	PCR	VIRAL RNA	Severe acute respiratory syndrome coronavirus 2	Homo sapiens	ILLUMINA	2020-06-24	United States	North America	46	278.329	280	0.821155	8322878
SRR13267997	PRJNA639066	AMPLICON	SAMN17103622	SRX9698294	TX-DSHS-1633	Illumina MiSeq	PAIRED	PCR	VIRAL RNA	Severe acute respiratory syndrome coronavirus 2	Homo sapiens	ILLUMINA	2020-06-24	United States	North America	47	196.616	197	0.777313	5879415
SRR13267998	PRJNA639066	AMPLICON	SAMN17103621	SRX9698293	TX-DSHS-1632	Illumina MiSeq	PAIRED	PCR	VIRAL RNA	Severe acute respiratory syndrome coronavirus 2	Homo sapiens	ILLUMINA	2020-06-23	United States	North America	41	273.073	266	0.832525	8165691
SRR13269259	PRJNA639066	AMPLICON	SAMN17106573	SRX9699444	TX-DSHS-1739	Illumina MiSeq	PAIRED	PCR	VIRAL RNA	Severe acute respiratory syndrome coronavirus 2	Homo sapiens	ILLUMINA	2020-06-20	United States	North America	27	290.749	277	0.89369	8694266
SRR13269260	PRJNA639066	AMPLICON	SAMN17106572	SRX9699443	TX-DSHS-1738	Illumina MiSeq	PAIRED	PCR	VIRAL RNA	Severe acute respiratory syndrome coronavirus 2	Homo sapiens	ILLUMINA	2020-06-20	United States	North America	30	282.382	269	0.887202	8444072
SRR13269261	PRJNA639066	AMPLICON	SAMN17106563	SRX9699442	TX-DSHS-1729	Illumina MiSeq	PAIRED	PCR	VIRAL RNA	Severe acute respiratory syndrome coronavirus 2	Homo sapiens	ILLUMINA	2020-06-12	United States	North America	53	242.084	235	0.77718	7239031
SRR13269262	PRJNA639066	AMPLICON	SAMN17106562	SRX9699441	TX-DSHS-1728	Illumina MiSeq	PAIRED	PCR	VIRAL RNA	Severe acute respiratory syndrome coronavirus 2	Homo sapiens	ILLUMINA	2020-06-19	United States	North America	33	239.296	227	0.866769	7155659
SRR13269263	PRJNA639066	AMPLICON	SAMN17106576	SRX9699440	TX-DSHS-1742	Illumina MiSeq	PAIRED	PCR	VIRAL RNA	Severe acute respiratory syndrome coronavirus 2	Homo sapiens	ILLUMINA	2020-06-13	United States	North America	35	278.002	275	0.84647	8313107
SRR13269264	PRJNA639066	AMPLICON	SAMN17106577	SRX9699439	TX-DSHS-1743	Illumina MiSeq	PAIRED	PCR	VIRAL RNA	Severe acute respiratory syndrome coronavirus 2	Homo sapiens	ILLUMINA	2020-06-13	United States	North America	107	272.276	227	0.687389	8141873
SRR13269265	PRJNA639066	AMPLICON	SAMN17106578	SRX9699438	TX-DSHS-1744	Illumina MiSeq	PAIRED	PCR	VIRAL RNA	Severe acute respiratory syndrome coronavirus 2	Homo sapiens	ILLUMINA	2020-06-13	United States	North America	48	274.181	265	0.839247	8198835
SRR13269266	PRJNA639066	AMPLICON	SAMN17106579	SRX9699437	TX-DSHS-1745	Illumina MiSeq	PAIRED	PCR	VIRAL RNA	Severe acute respiratory syndrome coronavirus 2	Homo sapiens	ILLUMINA	2020-06-13	United States	North America	157	269.749	175	0.629736	8066312
SRR13269267	PRJNA639066	AMPLICON	SAMN17106580	SRX9699436	TX-DSHS-1746	Illumina MiSeq	PAIRED	PCR	VIRAL RNA	Severe acute respiratory syndrome coronavirus 2	Homo sapiens	ILLUMINA	2020-06-13	United States	North America	45	262.61	252	0.806207	7852832
SRR13269268	PRJNA639066	AMPLICON	SAMN17106581	SRX9699435	TX-DSHS-1747	Illumina MiSeq	PAIRED	PCR	VIRAL RNA	Severe acute respiratory syndrome coronavirus 2	Homo sapiens	ILLUMINA	2020-06-13	United States	North America	44	258.177	249	0.819115	7720265
SRR13269269	PRJNA639066	AMPLICON	SAMN17106564	SRX9699434	TX-DSHS-1730	Illumina MiSeq	PAIRED	PCR	VIRAL RNA	Severe acute respiratory syndrome coronavirus 2	Homo sapiens	ILLUMINA	2020-06-20	United States	North America	44	258.908	244	0.857406	7742127
SRR13269270	PRJNA639066	AMPLICON	SAMN17106582	SRX9699433	TX-DSHS-1748	Illumina MiSeq	PAIRED	PCR	VIRAL RNA	Severe acute respiratory syndrome coronavirus 2	Homo sapiens	ILLUMINA	2020-06-13	United States	North America	46	231.283	227	0.799151	6916042
SRR13269271	PRJNA639066	AMPLICON	SAMN17106583	SRX9699432	TX-DSHS-1749	Illumina MiSeq	PAIRED	PCR	VIRAL RNA	Severe acute respiratory syndrome coronavirus 2	Homo sapiens	ILLUMINA	2020-06-13	United States	North America	42	276.912	268	0.829649	8280490
SRR13269272	PRJNA639066	AMPLICON	SAMN17106584	SRX9699431	TX-DSHS-1750	Illumina MiSeq	PAIRED	PCR	VIRAL RNA	Severe acute respiratory syndrome coronavirus 2	Homo sapiens	ILLUMINA	2020-06-12	United States	North America	47	276.969	266	0.868843	8282198
SRR13269273	PRJNA639066	AMPLICON	SAMN17106585	SRX9699430	TX-DSHS-1751	Illumina MiSeq	PAIRED	PCR	VIRAL RNA	Severe acute respiratory syndrome coronavirus 2	Homo sapiens	ILLUMINA	2020-06-20	United States	North America	44	223.264	216	0.769455	6676271
SRR13269274	PRJNA639066	AMPLICON	SAMN17106586	SRX9699429	TX-DSHS-1752	Illumina MiSeq	PAIRED	PCR	VIRAL RNA	Severe acute respiratory syndrome coronavirus 2	Homo sapiens	ILLUMINA	2020-06-20	United States	North America	111	268.537	232	0.695315	8030060
SRR13269275	PRJNA639066	AMPLICON	SAMN17106587	SRX9699428	TX-DSHS-1753	Illumina MiSeq	PAIRED	PCR	VIRAL RNA	Severe acute respiratory syndrome coronavirus 2	Homo sapiens	ILLUMINA	2020-06-23	United States	North America	36	285.024	277	0.856469	8523082
SRR13269276	PRJNA639066	AMPLICON	SAMN17106588	SRX9699427	TX-DSHS-1754	Illumina MiSeq	PAIRED	PCR	VIRAL RNA	Severe acute respiratory syndrome coronavirus 2	Homo sapiens	ILLUMINA	2020-06-23	United States	North America	45	261.331	252	0.834398	7814586
SRR13269277	PRJNA639066	AMPLICON	SAMN17106589	SRX9699426	TX-DSHS-1755	Illumina MiSeq	PAIRED	PCR	VIRAL RNA	Severe acute respiratory syndrome coronavirus 2	Homo sapiens	ILLUMINA	2020-06-23	United States	North America	35	258.471	245	0.860583	7729044
SRR13269278	PRJNA639066	AMPLICON	SAMN17106590	SRX9699425	TX-DSHS-1756	Illumina MiSeq	PAIRED	PCR	VIRAL RNA	Severe acute respiratory syndrome coronavirus 2	Homo sapiens	ILLUMINA	2020-06-23	United States	North America	41	286.706	265	0.767013	8573362
SRR13269279	PRJNA639066	AMPLICON	SAMN17106591	SRX9699424	TX-DSHS-1757	Illumina MiSeq	PAIRED	PCR	VIRAL RNA	Severe acute respiratory syndrome coronavirus 2	Homo sapiens	ILLUMINA	2020-06-23	United States	North America	29	289.613	279	0.852456	8660293
SRR13269280	PRJNA639066	AMPLICON	SAMN17106565	SRX9699423	TX-DSHS-1731	Illumina MiSeq	PAIRED	PCR	VIRAL RNA	Severe acute respiratory syndrome coronavirus 2	Homo sapiens	ILLUMINA	2020-06-20	United States	North America	68	249.944	175	0.623549	7474084
SRR13269281	PRJNA639066	AMPLICON	SAMN17106592	SRX9699422	TX-DSHS-1758	Illumina MiSeq	PAIRED	PCR	VIRAL RNA	Severe acute respiratory syndrome coronavirus 2	Homo sapiens	ILLUMINA	2020-06-21	United States	North America	34	320.862	314	0.845333	9594751
SRR13269282	PRJNA639066	AMPLICON	SAMN17106593	SRX9699421	TX-DSHS-1759	Illumina MiSeq	PAIRED	PCR	VIRAL RNA	Severe acute respiratory syndrome coronavirus 2	Homo sapiens	ILLUMINA	2020-06-21	United States	North America	33	287.336	276	0.852456	8592203
SRR13269283	PRJNA639066	AMPLICON	SAMN17106594	SRX9699420	TX-DSHS-1760	Illumina MiSeq	PAIRED	PCR	VIRAL RNA	Severe acute respiratory syndrome coronavirus 2	Homo sapiens	ILLUMINA	2020-06-21	United States	North America	42	258.304	249	0.82567	7724070
SRR13269284	PRJNA639066	AMPLICON	SAMN17106595	SRX9699419	TX-DSHS-1761	Illumina MiSeq	PAIRED	PCR	VIRAL RNA	Severe acute respiratory syndrome coronavirus 2	Homo sapiens	ILLUMINA	2020-06-21	United States	North America	34	320.986	305	0.896231	9598452
SRR13269285	PRJNA639066	AMPLICON	SAMN17106596	SRX9699418	TX-DSHS-1762	Illumina MiSeq	PAIRED	PCR	VIRAL RNA	Severe acute respiratory syndrome coronavirus 2	Homo sapiens	ILLUMINA	2020-06-20	United States	North America	34	304.255	298	0.862322	9098127
SRR13269286	PRJNA639066	AMPLICON	SAMN17106597	SRX9699417	TX-DSHS-1763	Illumina MiSeq	PAIRED	PCR	VIRAL RNA	Severe acute respiratory syndrome coronavirus 2	Homo sapiens	ILLUMINA	2020-06-21	United States	North America	90	248.297	133	0.558339	7424830
SRR13269287	PRJNA639066	AMPLICON	SAMN17106598	SRX9699416	TX-DSHS-1764	Illumina MiSeq	PAIRED	PCR	VIRAL RNA	Severe acute respiratory syndrome coronavirus 2	Homo sapiens	ILLUMINA	2020-06-23	United States	North America	32	340.502	313	0.917533	10182025
SRR13269288	PRJNA639066	AMPLICON	SAMN17106599	SRX9699415	TX-DSHS-1765	Illumina MiSeq	PAIRED	PCR	VIRAL RNA	Severe acute respiratory syndrome coronavirus 2	Homo sapiens	ILLUMINA	2020-06-20	United States	North America	94	273.443	105	0.506137	8176756
SRR13269289	PRJNA639066	AMPLICON	SAMN17106600	SRX9699414	TX-DSHS-1766	Illumina MiSeq	PAIRED	PCR	VIRAL RNA	Severe acute respiratory syndrome coronavirus 2	Homo sapiens	ILLUMINA	2020-06-20	United States	North America	51	275.831	265	0.863291	8248185
SRR13269290	PRJNA639066	AMPLICON	SAMN17106601	SRX9699413	TX-DSHS-1767	Illumina MiSeq	PAIRED	PCR	VIRAL RNA	Severe acute respiratory syndrome coronavirus 2	Homo sapiens	ILLUMINA	2020-06-20	United States	North America	49	304.666	287	0.839983	9110442
SRR13269291	PRJNA639066	AMPLICON	SAMN17106603	SRX9699412	TX-DSHS-1769	Illumina MiSeq	PAIRED	PCR	VIRAL RNA	Severe acute respiratory syndrome coronavirus 2	Homo sapiens	ILLUMINA	2020-06-20	United States	North America	37	306.113	293	0.831288	9153710
SRR13269292	PRJNA639066	AMPLICON	SAMN17106604	SRX9699411	TX-DSHS-1770	Illumina MiSeq	PAIRED	PCR	VIRAL RNA	Severe acute respiratory syndrome coronavirus 2	Homo sapiens	ILLUMINA	2020-06-20	United States	North America	23	296.219	283	0.874628	8857827
SRR13269293	PRJNA639066	AMPLICON	SAMN17106605	SRX9699410	TX-DSHS-1771	Illumina MiSeq	PAIRED	PCR	VIRAL RNA	Severe acute respiratory syndrome coronavirus 2	Homo sapiens	ILLUMINA	2020-06-20	United States	North America	39	280.505	268	0.879544	8387955
SRR13269294	PRJNA639066	AMPLICON	SAMN17106606	SRX9699409	TX-DSHS-1772	Illumina MiSeq	PAIRED	PCR	VIRAL RNA	Severe acute respiratory syndrome coronavirus 2	Homo sapiens	ILLUMINA	2020-06-20	United States	North America	32	244.458	239	0.82062	7310016
SRR13269295	PRJNA639066	AMPLICON	SAMN17106607	SRX9699408	TX-DSHS-1773	Illumina MiSeq	PAIRED	PCR	VIRAL RNA	Severe acute respiratory syndrome coronavirus 2	Homo sapiens	ILLUMINA	2020-06-20	United States	North America	36	358.271	353	0.893021	10713364
SRR13269296	PRJNA639066	AMPLICON	SAMN17106608	SRX9699407	TX-DSHS-1774	Illumina MiSeq	PAIRED	PCR	VIRAL RNA	Severe acute respiratory syndrome coronavirus 2	Homo sapiens	ILLUMINA	2020-06-20	United States	North America	30	367.954	358	0.927298	11002931
SRR13269297	PRJNA639066	AMPLICON	SAMN17106609	SRX9699406	TX-DSHS-1775	Illumina MiSeq	PAIRED	PCR	VIRAL RNA	Severe acute respiratory syndrome coronavirus 2	Homo sapiens	ILLUMINA	2020-06-21	United States	North America	34	290.558	283	0.867572	8688549
SRR13269298	PRJNA639066	AMPLICON	SAMN17106567	SRX9699405	TX-DSHS-1733	Illumina MiSeq	PAIRED	PCR	VIRAL RNA	Severe acute respiratory syndrome coronavirus 2	Homo sapiens	ILLUMINA	2020-06-20	United States	North America	102	233.812	183	0.664382	6991671
SRR13269299	PRJNA639066	AMPLICON	SAMN17106568	SRX9699404	TX-DSHS-1734	Illumina MiSeq	PAIRED	PCR	VIRAL RNA	Severe acute respiratory syndrome coronavirus 2	Homo sapiens	ILLUMINA	2020-06-20	United States	North America	36	274.257	262	0.857272	8201099
SRR13269300	PRJNA639066	AMPLICON	SAMN17106569	SRX9699403	TX-DSHS-1735	Illumina MiSeq	PAIRED	PCR	VIRAL RNA	Severe acute respiratory syndrome coronavirus 2	Homo sapiens	ILLUMINA	2020-06-20	United States	North America	36	240.473	238	0.808949	7190861
SRR13269301	PRJNA639066	AMPLICON	SAMN17106570	SRX9699402	TX-DSHS-1736	Illumina MiSeq	PAIRED	PCR	VIRAL RNA	Severe acute respiratory syndrome coronavirus 2	Homo sapiens	ILLUMINA	2020-06-20	United States	North America	29	293.878	280	0.8556	8787822
SRR13269302	PRJNA639066	AMPLICON	SAMN17106571	SRX9699401	TX-DSHS-1737	Illumina MiSeq	PAIRED	PCR	VIRAL RNA	Severe acute respiratory syndrome coronavirus 2	Homo sapiens	ILLUMINA	2020-06-20	United States	North America	25	319.102	303	0.891783	9542105
SRR13269303	PRJNA639066	AMPLICON	SAMN17106602	SRX9699400	TX-DSHS-1768	Illumina MiSeq	PAIRED	PCR	VIRAL RNA	Severe acute respiratory syndrome coronavirus 2	Homo sapiens	ILLUMINA	2020-06-20	United States	North America	58	270.63	237	0.706317	8092652
SRR13269304	PRJNA639066	AMPLICON	SAMN17106566	SRX9699399	TX-DSHS-1732	Illumina MiSeq	PAIRED	PCR	VIRAL RNA	Severe acute respiratory syndrome coronavirus 2	Homo sapiens	ILLUMINA	2020-06-20	United States	North America	36	238.548	230	0.860248	7133291
SRR13269305	PRJNA639066	AMPLICON	SAMN17106575	SRX9699398	TX-DSHS-1741	Illumina MiSeq	PAIRED	PCR	VIRAL RNA	Severe acute respiratory syndrome coronavirus 2	Homo sapiens	ILLUMINA	2020-06-19	United States	North America	87	217.915	176	0.640036	6516308
SRR13269306	PRJNA639066	AMPLICON	SAMN17106574	SRX9699397	TX-DSHS-1740	Illumina MiSeq	PAIRED	PCR	VIRAL RNA	Severe acute respiratory syndrome coronavirus 2	Homo sapiens	ILLUMINA	2020-06-20	United States	North America	33	285.086	281	0.827476	8524932
SRR13291918	PRJNA687366	WGS	SAMN17142071	SRX9720939	10_hCoV_19_Ankara_GUMV_42541	Illumina iSeq 100	PAIRED	RT-PCR	VIRAL RNA	Severe acute respiratory syndrome coronavirus 2	Homo sapiens	ILLUMINA	2020-10-24	Turkey	Asia	46	1484.82	1195	0.98047	44400468
SRR13291919	PRJNA687366	WGS	SAMN17142070	SRX9720938	9_hCoV_19_Ankara_GUMV_10711	Illumina iSeq 100	PAIRED	RT-PCR	VIRAL RNA	Severe acute respiratory syndrome coronavirus 2	Homo sapiens	ILLUMINA	2020-06-25	Turkey	Asia	276	3290.32	2572	0.985353	98390366
SRR13291920	PRJNA687366	WGS	SAMN17142069	SRX9720937	8_hCoV_19_Ankara_GUMV_33508	Illumina iSeq 100	PAIRED	RT-PCR	VIRAL RNA	Severe acute respiratory syndrome coronavirus 2	Homo sapiens	ILLUMINA	2020-09-20	Turkey	Asia	252	2783.66	1944	0.970237	83239798
SRR13291921	PRJNA687366	WGS	SAMN17142068	SRX9720936	7_hCoV_19_Ankara_GUMV_18121	Illumina iSeq 100	PAIRED	RT-PCR	VIRAL RNA	Severe acute respiratory syndrome coronavirus 2	Homo sapiens	ILLUMINA	2020-08-11	Turkey	Asia	30	3823.58	3438	0.991907	114336549
SRR13291922	PRJNA687366	WGS	SAMN17142067	SRX9720935	6_hCoV_19_Ankara_GUMV_28458	Illumina iSeq 100	PAIRED	RT-PCR	VIRAL RNA	Severe acute respiratory syndrome coronavirus 2	Homo sapiens	ILLUMINA	2020-09-07	Turkey	Asia	95	448.163	360	0.935792	13401428
SRR13291923	PRJNA687366	WGS	SAMN17142066	SRX9720934	5_hCoV_19_Ankara_GUMV_22731	Illumina iSeq 100	PAIRED	RT-PCR	VIRAL RNA	Severe acute respiratory syndrome coronavirus 2	Homo sapiens	ILLUMINA	2020-08-26	Turkey	Asia	45	5285.09	6348	0.927566	158040076
SRR13291924	PRJNA687366	WGS	SAMN17142065	SRX9720933	4_hCoV_19_Ankara_GUMV_22790	Illumina iSeq 100	PAIRED	RT-PCR	VIRAL RNA	Severe acute respiratory syndrome coronavirus 2	Homo sapiens	ILLUMINA	2020-08-26	Turkey	Asia	98	859.285	517	0.865866	25695195
SRR13291925	PRJNA687366	WGS	SAMN17142064	SRX9720932	3_hCoV_19_Ankara_GUMV_31394	Illumina iSeq 100	PAIRED	RT-PCR	VIRAL RNA	Severe acute respiratory syndrome coronavirus 2	Homo sapiens	ILLUMINA	2020-09-14	Turkey	Asia	301	988.221	456	0.855265	29550764
SRR13291926	PRJNA687366	WGS	SAMN17142073	SRX9720931	12_hCoV_19_Ankara_GUMV_37230	Illumina iSeq 100	PAIRED	RT-PCR	VIRAL RNA	Severe acute respiratory syndrome coronavirus 2	Homo sapiens	ILLUMINA	2020-10-04	Turkey	Asia	78	1488.44	680	0.93596	44508769
SRR13291927	PRJNA687366	WGS	SAMN17142072	SRX9720930	11_hCoV_19_Ankara_GUMV_41954	Illumina iSeq 100	PAIRED	RT-PCR	VIRAL RNA	Severe acute respiratory syndrome coronavirus 2	Homo sapiens	ILLUMINA	2020-10-22	Turkey	Asia	44	2937.74	2645	0.980604	87847150
SRR13291928	PRJNA687366	WGS	SAMN17142063	SRX9720929	2_hCoV_19_Ankara_GUMV_25210	Illumina iSeq 100	PAIRED	RT-PCR	VIRAL RNA	Severe acute respiratory syndrome coronavirus 2	Homo sapiens	ILLUMINA	2020-09-01	Turkey	Asia	86	2032.27	1237	0.978163	60771099
SRR13291929	PRJNA687366	WGS	SAMN17142062	SRX9720928	1_hCoV_19_Ankara_GUMV_36208	Illumina iSeq 100	PAIRED	RT-PCR	VIRAL RNA	Severe acute respiratory syndrome coronavirus 2	Homo sapiens	ILLUMINA	2020-09-30	Turkey	Asia	31	4004.87	3673	0.990101	119757600
SRR13295778	PRJNA656534	AMPLICON	SAMN17148652	SRX9724748	USA/NMDOH-2020315753/2020	Illumina MiSeq	PAIRED	RT-PCR	VIRAL RNA	Severe acute respiratory syndrome coronavirus 2	Homo sapiens	ILLUMINA	2020-08-27	United States	North America	15	2428.64	2585	0.995452	72623760
SRR13295779	PRJNA656534	AMPLICON	SAMN17148651	SRX9724747	USA/NMDOH-2020315751/2020	Illumina MiSeq	PAIRED	RT-PCR	VIRAL RNA	Severe acute respiratory syndrome coronavirus 2	Homo sapiens	ILLUMINA	2020-08-27	United States	North America	17	2399.04	2581	0.986322	71738428
SRR13295780	PRJNA656534	AMPLICON	SAMN17148642	SRX9724746	USA/NMDOH-2020315157/2020	Illumina MiSeq	PAIRED	RT-PCR	VIRAL RNA	Severe acute respiratory syndrome coronavirus 2	Homo sapiens	ILLUMINA	2020-08-27	United States	North America	26	2555.08	2711	0.996689	76404631
SRR13295781	PRJNA656534	AMPLICON	SAMN17148641	SRX9724745	USA/NMDOH-2020314707/2020	Illumina MiSeq	PAIRED	RT-PCR	VIRAL RNA	Severe acute respiratory syndrome coronavirus 2	Homo sapiens	ILLUMINA	2020-08-27	United States	North America	21	2492.92	2344	0.997057	74545819
SRR13295782	PRJNA656534	AMPLICON	SAMN17148650	SRX9724744	USA/NMDOH-2020315682/2020	Illumina MiSeq	PAIRED	RT-PCR	VIRAL RNA	Severe acute respiratory syndrome coronavirus 2	Homo sapiens	ILLUMINA	2020-08-27	United States	North America	59	2265.39	1712	0.858643	67742002
SRR13295783	PRJNA656534	AMPLICON	SAMN17148649	SRX9724743	USA/NMDOH-2020315536/2020	Illumina MiSeq	PAIRED	RT-PCR	VIRAL RNA	Severe acute respiratory syndrome coronavirus 2	Homo sapiens	ILLUMINA	2020-08-27	United States	North America	19	2230.59	2104	0.997057	66701323
SRR13295784	PRJNA656534	AMPLICON	SAMN17148648	SRX9724742	USA/NMDOH-2020315507/2020	Illumina MiSeq	PAIRED	RT-PCR	VIRAL RNA	Severe acute respiratory syndrome coronavirus 2	Homo sapiens	ILLUMINA	2020-08-27	United States	North America	22	2548.2	2697	0.974885	76198919
SRR13295785	PRJNA656534	AMPLICON	SAMN17148647	SRX9724741	USA/NMDOH-2020315506/2020	Illumina MiSeq	PAIRED	RT-PCR	VIRAL RNA	Severe acute respiratory syndrome coronavirus 2	Homo sapiens	ILLUMINA	2020-08-27	United States	North America	21	2461.01	2325	0.997057	73591536
SRR13295786	PRJNA656534	AMPLICON	SAMN17148646	SRX9724740	USA/NMDOH-2020315490/2020	Illumina MiSeq	PAIRED	RT-PCR	VIRAL RNA	Severe acute respiratory syndrome coronavirus 2	Homo sapiens	ILLUMINA	2020-08-27	United States	North America	27	2118.85	1639	0.850249	63359860
SRR13295787	PRJNA656534	AMPLICON	SAMN17148684	SRX9724739	USA/NMDOH-2020319240/2020	Illumina MiSeq	PAIRED	RT-PCR	VIRAL RNA	Severe acute respiratory syndrome coronavirus 2	Homo sapiens	ILLUMINA	2020-08-28	United States	North America	18	2353.85	2252	0.995853	70387135
SRR13295788	PRJNA656534	AMPLICON	SAMN17148683	SRX9724738	USA/NMDOH-2020319224/2020	Illumina MiSeq	PAIRED	RT-PCR	VIRAL RNA	Severe acute respiratory syndrome coronavirus 2	Homo sapiens	ILLUMINA	2020-08-28	United States	North America	35	2308.13	2329	0.997057	69019948
SRR13295789	PRJNA656534	AMPLICON	SAMN17148682	SRX9724737	USA/NMDOH-2020319086/2020	Illumina MiSeq	PAIRED	RT-PCR	VIRAL RNA	Severe acute respiratory syndrome coronavirus 2	Homo sapiens	ILLUMINA	2020-08-29	United States	North America	62	1845.61	1191	0.790155	55189248
SRR13295790	PRJNA656534	AMPLICON	SAMN17148681	SRX9724736	USA/NMDOH-2020318940/2020	Illumina MiSeq	PAIRED	RT-PCR	VIRAL RNA	Severe acute respiratory syndrome coronavirus 2	Homo sapiens	ILLUMINA	2020-08-27	United States	North America	20	2532.87	2483	0.995954	75740318
SRR13295791	PRJNA656534	AMPLICON	SAMN17148645	SRX9724735	USA/NMDOH-2020315376/2020	Illumina MiSeq	PAIRED	RT-PCR	VIRAL RNA	Severe acute respiratory syndrome coronavirus 2	Homo sapiens	ILLUMINA	2020-08-27	United States	North America	17	2166.86	2156	0.995954	64795579
SRR13295792	PRJNA656534	AMPLICON	SAMN17148680	SRX9724734	USA/NMDOH-2020318939/2020	Illumina MiSeq	PAIRED	RT-PCR	VIRAL RNA	Severe acute respiratory syndrome coronavirus 2	Homo sapiens	ILLUMINA	2020-08-27	United States	North America	21	2608.53	2481	0.995954	78002727
SRR13295793	PRJNA656534	AMPLICON	SAMN17148679	SRX9724733	USA/NMDOH-2020318937/2020	Illumina MiSeq	PAIRED	RT-PCR	VIRAL RNA	Severe acute respiratory syndrome coronavirus 2	Homo sapiens	ILLUMINA	2020-08-27	United States	North America	32	2828.26	2546	0.967997	84573570
SRR13295794	PRJNA656534	AMPLICON	SAMN17148678	SRX9724732	USA/NMDOH-2020318888/2020	Illumina MiSeq	PAIRED	RT-PCR	VIRAL RNA	Severe acute respiratory syndrome coronavirus 2	Homo sapiens	ILLUMINA	2020-08-29	United States	North America	48	1932.26	1379	0.81139	57780436
SRR13295795	PRJNA656534	AMPLICON	SAMN17148677	SRX9724731	USA/NMDOH-2020318805/2020	Illumina MiSeq	PAIRED	RT-PCR	VIRAL RNA	Severe acute respiratory syndrome coronavirus 2	Homo sapiens	ILLUMINA	2020-08-27	United States	North America	24	2515.65	2572	0.995954	75225486
SRR13295796	PRJNA656534	AMPLICON	SAMN17148676	SRX9724730	USA/NMDOH-2020318741/2020	Illumina MiSeq	PAIRED	RT-PCR	VIRAL RNA	Severe acute respiratory syndrome coronavirus 2	Homo sapiens	ILLUMINA	2020-08-28	United States	North America	29	2601.75	2819	0.967796	77800091
SRR13295797	PRJNA656534	AMPLICON	SAMN17148675	SRX9724729	USA/NMDOH-2020318668/2020	Illumina MiSeq	PAIRED	RT-PCR	VIRAL RNA	Severe acute respiratory syndrome coronavirus 2	Homo sapiens	ILLUMINA	2020-08-28	United States	North America	22	2630.11	2771	0.987192	78648270
SRR13295798	PRJNA656534	AMPLICON	SAMN17148674	SRX9724728	USA/NMDOH-2020318667/2020	Illumina MiSeq	PAIRED	RT-PCR	VIRAL RNA	Severe acute respiratory syndrome coronavirus 2	Homo sapiens	ILLUMINA	2020-08-28	United States	North America	16	2369.02	2406	0.957964	70840710
SRR13295799	PRJNA656534	AMPLICON	SAMN17148673	SRX9724727	USA/NMDOH-2020318654/2020	Illumina MiSeq	PAIRED	RT-PCR	VIRAL RNA	Severe acute respiratory syndrome coronavirus 2	Homo sapiens	ILLUMINA	2020-08-28	United States	North America	13	2575.48	2715	0.995352	77014588
SRR13295800	PRJNA656534	AMPLICON	SAMN17148672	SRX9724726	USA/NMDOH-2020318519/2020	Illumina MiSeq	PAIRED	RT-PCR	VIRAL RNA	Severe acute respiratory syndrome coronavirus 2	Homo sapiens	ILLUMINA	2020-08-29	United States	North America	22	2825.89	2959	0.969602	84502446
SRR13295801	PRJNA656534	AMPLICON	SAMN17148671	SRX9724725	USA/NMDOH-2020318505/2020	Illumina MiSeq	PAIRED	RT-PCR	VIRAL RNA	Severe acute respiratory syndrome coronavirus 2	Homo sapiens	ILLUMINA	2020-08-29	United States	North America	22	2546.33	2671	0.996857	76143041
SRR13295802	PRJNA656534	AMPLICON	SAMN17148644	SRX9724724	USA/NMDOH-2020315222/2020	Illumina MiSeq	PAIRED	RT-PCR	VIRAL RNA	Severe acute respiratory syndrome coronavirus 2	Homo sapiens	ILLUMINA	2020-08-27	United States	North America	23	2264.45	2469	0.985252	67713850
SRR13295803	PRJNA656534	AMPLICON	SAMN17148670	SRX9724723	USA/NMDOH-2020318478/2020	Illumina MiSeq	PAIRED	RT-PCR	VIRAL RNA	Severe acute respiratory syndrome coronavirus 2	Homo sapiens	ILLUMINA	2020-08-29	United States	North America	26	2493.82	2588	0.976691	74572679
SRR13295804	PRJNA656534	AMPLICON	SAMN17148669	SRX9724722	USA/NMDOH-2020318368/2020	Illumina MiSeq	PAIRED	RT-PCR	VIRAL RNA	Severe acute respiratory syndrome coronavirus 2	Homo sapiens	ILLUMINA	2020-08-27	United States	North America	17	2439.1	2293	0.997057	72936489
SRR13295805	PRJNA656534	AMPLICON	SAMN17148668	SRX9724721	USA/NMDOH-2020317782/2020	Illumina MiSeq	PAIRED	RT-PCR	VIRAL RNA	Severe acute respiratory syndrome coronavirus 2	Homo sapiens	ILLUMINA	2020-08-26	United States	North America	26	2650.03	2527	0.997057	79243817
SRR13295806	PRJNA656534	AMPLICON	SAMN17148667	SRX9724720	USA/NMDOH-2020317582/2020	Illumina MiSeq	PAIRED	RT-PCR	VIRAL RNA	Severe acute respiratory syndrome coronavirus 2	Homo sapiens	ILLUMINA	2020-08-28	United States	North America	23	2789.81	2776	0.997057	83423641
SRR13295807	PRJNA656534	AMPLICON	SAMN17148666	SRX9724719	USA/NMDOH-2020317457/2020	Illumina MiSeq	PAIRED	RT-PCR	VIRAL RNA	Severe acute respiratory syndrome coronavirus 2	Homo sapiens	ILLUMINA	2020-08-28	United States	North America	16	2472.36	2502	0.997057	73930989
SRR13295808	PRJNA656534	AMPLICON	SAMN17148665	SRX9724718	USA/NMDOH-2020317452/2020	Illumina MiSeq	PAIRED	RT-PCR	VIRAL RNA	Severe acute respiratory syndrome coronavirus 2	Homo sapiens	ILLUMINA	2020-08-28	United States	North America	28	2584.96	2423	0.997057	77298185
SRR13295809	PRJNA656534	AMPLICON	SAMN17148664	SRX9724717	USA/NMDOH-2020317193/2020	Illumina MiSeq	PAIRED	RT-PCR	VIRAL RNA	Severe acute respiratory syndrome coronavirus 2	Homo sapiens	ILLUMINA	2020-08-28	United States	North America	29	2765.45	2885	0.988329	82695243
SRR13295810	PRJNA656534	AMPLICON	SAMN17148663	SRX9724716	USA/NMDOH-2020317191/2020	Illumina MiSeq	PAIRED	RT-PCR	VIRAL RNA	Severe acute respiratory syndrome coronavirus 2	Homo sapiens	ILLUMINA	2020-08-26	United States	North America	14	2491.63	2454	0.995954	74507264
SRR13295811	PRJNA656534	AMPLICON	SAMN17148662	SRX9724715	USA/NMDOH-2020317186/2020	Illumina MiSeq	PAIRED	RT-PCR	VIRAL RNA	Severe acute respiratory syndrome coronavirus 2	Homo sapiens	ILLUMINA	2020-08-28	United States	North America	35	2534.35	2682	0.968665	75784673
SRR13295812	PRJNA656534	AMPLICON	SAMN17148661	SRX9724714	USA/NMDOH-2020316957/2020	Illumina MiSeq	PAIRED	RT-PCR	VIRAL RNA	Severe acute respiratory syndrome coronavirus 2	Homo sapiens	ILLUMINA	2020-08-28	United States	North America	18	2692.75	2699	0.969936	80521351
SRR13295813	PRJNA656534	AMPLICON	SAMN17148643	SRX9724713	USA/NMDOH-2020315192/2020	Illumina MiSeq	PAIRED	RT-PCR	VIRAL RNA	Severe acute respiratory syndrome coronavirus 2	Homo sapiens	ILLUMINA	2020-08-27	United States	North America	15	2676.07	2683	0.995954	80022579
SRR13295814	PRJNA656534	AMPLICON	SAMN17148660	SRX9724712	USA/NMDOH-2020316610/2020	Illumina MiSeq	PAIRED	RT-PCR	VIRAL RNA	Severe acute respiratory syndrome coronavirus 2	Homo sapiens	ILLUMINA	2020-08-27	United States	North America	19	2512.16	2618	0.986356	75121249
SRR13295815	PRJNA656534	AMPLICON	SAMN17148659	SRX9724711	USA/NMDOH-2020316601/2020	Illumina MiSeq	PAIRED	RT-PCR	VIRAL RNA	Severe acute respiratory syndrome coronavirus 2	Homo sapiens	ILLUMINA	2020-08-27	United States	North America	34	2542.29	2502	0.919607	76022027
SRR13295816	PRJNA656534	AMPLICON	SAMN17148658	SRX9724710	USA/NMDOH-2020316600/2020	Illumina MiSeq	PAIRED	RT-PCR	VIRAL RNA	Severe acute respiratory syndrome coronavirus 2	Homo sapiens	ILLUMINA	2020-08-27	United States	North America	38	2604.14	2563	0.918637	77871576
SRR13295817	PRJNA656534	AMPLICON	SAMN17148657	SRX9724709	USA/NMDOH-2020316507/2020	Illumina MiSeq	PAIRED	RT-PCR	VIRAL RNA	Severe acute respiratory syndrome coronavirus 2	Homo sapiens	ILLUMINA	2020-08-27	United States	North America	34	2318.88	2461	0.967127	69341466
SRR13295818	PRJNA656534	AMPLICON	SAMN17148656	SRX9724708	USA/NMDOH-2020316085/2020	Illumina MiSeq	PAIRED	RT-PCR	VIRAL RNA	Severe acute respiratory syndrome coronavirus 2	Homo sapiens	ILLUMINA	2020-08-27	United States	North America	72	2196.98	1913	0.898371	65696304
SRR13295819	PRJNA656534	AMPLICON	SAMN17148655	SRX9724707	USA/NMDOH-2020316054/2020	Illumina MiSeq	PAIRED	RT-PCR	VIRAL RNA	Severe acute respiratory syndrome coronavirus 2	Homo sapiens	ILLUMINA	2020-08-27	United States	North America	23	2323.13	2411	0.997057	69468455
SRR13295820	PRJNA656534	AMPLICON	SAMN17148654	SRX9724706	USA/NMDOH-2020316052/2020	Illumina MiSeq	PAIRED	RT-PCR	VIRAL RNA	Severe acute respiratory syndrome coronavirus 2	Homo sapiens	ILLUMINA	2020-08-27	United States	North America	224	2245.44	1691	0.83286	67145369
SRR13295821	PRJNA656534	AMPLICON	SAMN17148653	SRX9724705	USA/NMDOH-2020315778/2020	Illumina MiSeq	PAIRED	RT-PCR	VIRAL RNA	Severe acute respiratory syndrome coronavirus 2	Homo sapiens	ILLUMINA	2020-08-27	United States	North America	26	2676.11	2711	0.997057	80023784
SRR13297080	PRJNA673096	AMPLICON	SAMN17117158	SRX9726066	F995784	Illumina MiSeq	PAIRED	cDNA	GENOMIC	Severe acute respiratory syndrome coronavirus 2	Homo sapiens	ILLUMINA	2020-09-16	United States	North America	72	1813.11	955	0.818179	54217345
SRR13297081	PRJNA673096	AMPLICON	SAMN17117122	SRX9726065	F1010008	Illumina MiSeq	PAIRED	cDNA	GENOMIC	Severe acute respiratory syndrome coronavirus 2	Homo sapiens	ILLUMINA	2020-10-16	United States	North America	85	2340.87	2047	0.792897	69998898
SRR13297082	PRJNA673096	AMPLICON	SAMN17117157	SRX9726064	F1015897	Illumina MiSeq	PAIRED	cDNA	GENOMIC	Severe acute respiratory syndrome coronavirus 2	Homo sapiens	ILLUMINA	2020-10-12	United States	North America	46	2109.33	2172	0.952346	63075394
SRR13297083	PRJNA673096	AMPLICON	SAMN17117156	SRX9726063	F1011356	Illumina MiSeq	PAIRED	cDNA	GENOMIC	Severe acute respiratory syndrome coronavirus 2	Homo sapiens	ILLUMINA	2020-10-08	United States	North America	105	1100.52	707	0.873458	32908833
SRR13297084	PRJNA673096	AMPLICON	SAMN17117155	SRX9726062	F1010126	Illumina MiSeq	PAIRED	cDNA	GENOMIC	Severe acute respiratory syndrome coronavirus 2	Homo sapiens	ILLUMINA	2020-10-22	United States	North America	44	2303.26	2309	0.915059	68874252
SRR13297085	PRJNA673096	AMPLICON	SAMN17117154	SRX9726061	F1016592	Illumina MiSeq	PAIRED	cDNA	GENOMIC	Severe acute respiratory syndrome coronavirus 2	Homo sapiens	ILLUMINA	2020-10-14	United States	North America	66	1080.98	602	0.793131	32324466
SRR13297086	PRJNA673096	AMPLICON	SAMN17117153	SRX9726060	F979924	Illumina MiSeq	PAIRED	cDNA	GENOMIC	Severe acute respiratory syndrome coronavirus 2	Homo sapiens	ILLUMINA	2020-08-12	United States	North America	60	1966.67	1134	0.857372	58809338
SRR13297087	PRJNA673096	AMPLICON	SAMN17117152	SRX9726059	F979745	Illumina MiSeq	PAIRED	cDNA	GENOMIC	Severe acute respiratory syndrome coronavirus 2	Homo sapiens	ILLUMINA	2020-07-29	United States	North America	85	1121.15	571	0.800388	33525657
SRR13297088	PRJNA673096	AMPLICON	SAMN17117151	SRX9726058	F1010011	Illumina MiSeq	PAIRED	cDNA	GENOMIC	Severe acute respiratory syndrome coronavirus 2	Homo sapiens	ILLUMINA	2020-10-16	United States	North America	82	1512.19	787	0.80915	45219113
SRR13297089	PRJNA673096	AMPLICON	SAMN17117150	SRX9726057	F1009988	Illumina MiSeq	PAIRED	cDNA	GENOMIC	Severe acute respiratory syndrome coronavirus 2	Homo sapiens	ILLUMINA	2020-10-15	United States	North America	53	1809.02	1863	0.883423	54095047
SRR13297090	PRJNA673096	AMPLICON	SAMN17117149	SRX9726056	F1009733	Illumina MiSeq	PAIRED	cDNA	GENOMIC	Severe acute respiratory syndrome coronavirus 2	Homo sapiens	ILLUMINA	2020-10-08	United States	North America	87	1515.14	657	0.757783	45307229
SRR13297091	PRJNA673096	AMPLICON	SAMN17117148	SRX9726055	F1013301	Illumina MiSeq	PAIRED	cDNA	GENOMIC	Severe acute respiratory syndrome coronavirus 2	Homo sapiens	ILLUMINA	2020-10-07	United States	North America	86	1139.05	527	0.747818	34061017
SRR13297092	PRJNA673096	AMPLICON	SAMN17117121	SRX9726054	F981184	Illumina MiSeq	PAIRED	cDNA	GENOMIC	Severe acute respiratory syndrome coronavirus 2	Homo sapiens	ILLUMINA	2020-08-13	United States	North America	69	2448.22	2145	0.791091	73209135
SRR13297093	PRJNA673096	AMPLICON	SAMN17117147	SRX9726053	F1007842	Illumina MiSeq	PAIRED	cDNA	GENOMIC	Severe acute respiratory syndrome coronavirus 2	Homo sapiens	ILLUMINA	2020-09-25	United States	North America	65	2680.86	2825	0.906431	80165730
SRR13297094	PRJNA673096	AMPLICON	SAMN17117146	SRX9726052	F981198	Illumina MiSeq	PAIRED	cDNA	GENOMIC	Severe acute respiratory syndrome coronavirus 2	Homo sapiens	ILLUMINA	2020-08-14	United States	North America	65	2439.86	1447	0.803799	72959235
SRR13297095	PRJNA673096	AMPLICON	SAMN17117145	SRX9726051	F1009792	Illumina MiSeq	PAIRED	cDNA	GENOMIC	Severe acute respiratory syndrome coronavirus 2	Homo sapiens	ILLUMINA	2020-10-11	United States	North America	76	1717.26	1755	0.887938	51351342
SRR13297096	PRJNA673096	AMPLICON	SAMN17117144	SRX9726050	F1009900	Illumina MiSeq	PAIRED	cDNA	GENOMIC	Severe acute respiratory syndrome coronavirus 2	Homo sapiens	ILLUMINA	2020-10-14	United States	North America	66	2989.87	3160	0.877972	89405958
SRR13297097	PRJNA673096	AMPLICON	SAMN17117143	SRX9726049	F981792	Illumina MiSeq	PAIRED	cDNA	GENOMIC	Severe acute respiratory syndrome coronavirus 2	Homo sapiens	ILLUMINA	2020-08-08	United States	North America	78	2013.73	1190	0.833762	60216532
SRR13297098	PRJNA673096	AMPLICON	SAMN17117142	SRX9726048	F1014168	Illumina MiSeq	PAIRED	cDNA	GENOMIC	Severe acute respiratory syndrome coronavirus 2	Homo sapiens	ILLUMINA	2020-10-09	United States	North America	100	1321.69	637	0.754406	39522567
SRR13297099	PRJNA673096	AMPLICON	SAMN17117141	SRX9726047	F981527	Illumina MiSeq	PAIRED	cDNA	GENOMIC	Severe acute respiratory syndrome coronavirus 2	Homo sapiens	ILLUMINA	2020-08-28	United States	North America	52	2943.28	3090	0.906063	88012943
SRR13297100	PRJNA673096	AMPLICON	SAMN17117140	SRX9726046	F1009734	Illumina MiSeq	PAIRED	cDNA	GENOMIC	Severe acute respiratory syndrome coronavirus 2	Homo sapiens	ILLUMINA	2020-10-08	United States	North America	112	1503.82	507	0.740494	44968875
SRR13297101	PRJNA673096	AMPLICON	SAMN17117139	SRX9726045	F1009945	Illumina MiSeq	PAIRED	cDNA	GENOMIC	Severe acute respiratory syndrome coronavirus 2	Homo sapiens	ILLUMINA	2020-10-15	United States	North America	59	2299.79	2397	0.888506	68770618
SRR13297102	PRJNA673096	AMPLICON	SAMN17117138	SRX9726044	F1010031	Illumina MiSeq	PAIRED	cDNA	GENOMIC	Severe acute respiratory syndrome coronavirus 2	Homo sapiens	ILLUMINA	2020-10-17	United States	North America	93	2141.35	2219	0.902819	64032657
SRR13297103	PRJNA673096	AMPLICON	SAMN17117120	SRX9726043	F1009503	Illumina MiSeq	PAIRED	cDNA	GENOMIC	Severe acute respiratory syndrome coronavirus 2	Homo sapiens	ILLUMINA	2020-10-02	United States	North America	82	2264.16	1914	0.807979	67705278
SRR13297104	PRJNA673096	AMPLICON	SAMN17117137	SRX9726042	F980815	Illumina MiSeq	PAIRED	cDNA	GENOMIC	Severe acute respiratory syndrome coronavirus 2	Homo sapiens	ILLUMINA	2020-08-24	United States	North America	119	1625.35	846	0.793934	48602803
SRR13297105	PRJNA673096	AMPLICON	SAMN17117136	SRX9726041	F1013965	Illumina MiSeq	PAIRED	cDNA	GENOMIC	Severe acute respiratory syndrome coronavirus 2	Homo sapiens	ILLUMINA	2020-10-12	United States	North America	51	2304.35	2364	0.900846	68907086
SRR13297106	PRJNA673096	AMPLICON	SAMN17117135	SRX9726040	F981807	Illumina MiSeq	PAIRED	cDNA	GENOMIC	Severe acute respiratory syndrome coronavirus 2	Homo sapiens	ILLUMINA	2020-08-09	United States	North America	83	1314.92	568	0.738956	39319908
SRR13297107	PRJNA673096	AMPLICON	SAMN17117134	SRX9726039	F981493	Illumina MiSeq	PAIRED	cDNA	GENOMIC	Severe acute respiratory syndrome coronavirus 2	Homo sapiens	ILLUMINA	2020-08-27	United States	North America	106	1233.71	672	0.729158	36891502
SRR13297108	PRJNA673096	AMPLICON	SAMN17117133	SRX9726038	F979929	Illumina MiSeq	PAIRED	cDNA	GENOMIC	Severe acute respiratory syndrome coronavirus 2	Homo sapiens	ILLUMINA	2020-08-14	United States	North America	72	2125.65	2171	0.873123	63563408
SRR13297109	PRJNA673096	AMPLICON	SAMN17117132	SRX9726037	F1010662	Illumina MiSeq	PAIRED	cDNA	GENOMIC	Severe acute respiratory syndrome coronavirus 2	Homo sapiens	ILLUMINA	2020-10-01	United States	North America	47	2221.48	2277	0.894091	66428903
SRR13297110	PRJNA673096	AMPLICON	SAMN17117131	SRX9726036	F980768	Illumina MiSeq	PAIRED	cDNA	GENOMIC	Severe acute respiratory syndrome coronavirus 2	Homo sapiens	ILLUMINA	2020-08-23	United States	North America	81	1618.09	1039	0.749055	48385823
SRR13297111	PRJNA673096	AMPLICON	SAMN17117130	SRX9726035	F1009616	Illumina MiSeq	PAIRED	cDNA	GENOMIC	Severe acute respiratory syndrome coronavirus 2	Homo sapiens	ILLUMINA	2020-10-06	United States	North America	93	1098.21	450	0.750627	32839754
SRR13297112	PRJNA673096	AMPLICON	SAMN17117129	SRX9726034	F981528	Illumina MiSeq	PAIRED	cDNA	GENOMIC	Severe acute respiratory syndrome coronavirus 2	Homo sapiens	ILLUMINA	2020-08-28	United States	North America	91	2065.12	844	0.749356	61753250
SRR13297113	PRJNA673096	AMPLICON	SAMN17117128	SRX9726033	F981902	Illumina MiSeq	PAIRED	cDNA	GENOMIC	Severe acute respiratory syndrome coronavirus 2	Homo sapiens	ILLUMINA	2020-08-11	United States	North America	107	1332.58	618	0.716985	39848204
SRR13297114	PRJNA673096	AMPLICON	SAMN17117119	SRX9726032	F1009779	Illumina MiSeq	PAIRED	cDNA	GENOMIC	Severe acute respiratory syndrome coronavirus 2	Homo sapiens	ILLUMINA	2020-10-11	United States	North America	84	2288.55	2023	0.791058	68434493
SRR13297115	PRJNA673096	AMPLICON	SAMN17117118	SRX9726031	F1012460	Illumina MiSeq	PAIRED	cDNA	GENOMIC	Severe acute respiratory syndrome coronavirus 2	Homo sapiens	ILLUMINA	2020-10-01	United States	North America	82	1476.69	1228	0.759389	44157480
SRR13297116	PRJNA673096	AMPLICON	SAMN17117127	SRX9726030	F1000890	Illumina MiSeq	PAIRED	cDNA	GENOMIC	Severe acute respiratory syndrome coronavirus 2	Homo sapiens	ILLUMINA	2020-09-02	United States	North America	204	1289.35	432	0.698191	38555530
SRR13297117	PRJNA673096	AMPLICON	SAMN17117198	SRX9726029	F980555	Illumina MiSeq	PAIRED	cDNA	GENOMIC	Severe acute respiratory syndrome coronavirus 2	Homo sapiens	ILLUMINA	2020-08-18	United States	North America	34	2593.03	2683	0.961375	77539283
SRR13297118	PRJNA673096	AMPLICON	SAMN17117126	SRX9726028	F1010030	Illumina MiSeq	PAIRED	cDNA	GENOMIC	Severe acute respiratory syndrome coronavirus 2	Homo sapiens	ILLUMINA	2020-10-19	United States	North America	76	1071.87	389	0.674949	32052069
SRR13297119	PRJNA673096	AMPLICON	SAMN17117197	SRX9726027	F1020918	Illumina MiSeq	PAIRED	cDNA	GENOMIC	Severe acute respiratory syndrome coronavirus 2	Homo sapiens	ILLUMINA	2020-10-30	United States	North America	114	1672.89	1210	0.88961	50024567
SRR13297120	PRJNA673096	AMPLICON	SAMN17117196	SRX9726026	F1020823	Illumina MiSeq	PAIRED	cDNA	GENOMIC	Severe acute respiratory syndrome coronavirus 2	Homo sapiens	ILLUMINA	2020-10-29	United States	North America	42	1940.17	1386	0.939438	58016951
SRR13297121	PRJNA673096	AMPLICON	SAMN17117195	SRX9726025	F1020844	Illumina MiSeq	PAIRED	cDNA	GENOMIC	Severe acute respiratory syndrome coronavirus 2	Homo sapiens	ILLUMINA	2020-10-30	United States	North America	57	2620.12	1910	0.958031	78349373
SRR13297122	PRJNA673096	AMPLICON	SAMN17117194	SRX9726024	F1017497	Illumina MiSeq	PAIRED	cDNA	GENOMIC	Severe acute respiratory syndrome coronavirus 2	Homo sapiens	ILLUMINA	2020-10-26	United States	North America	44	1884.14	1500	0.957663	56341418
SRR13297123	PRJNA673096	AMPLICON	SAMN17117193	SRX9726023	F1001769	Illumina MiSeq	PAIRED	cDNA	GENOMIC	Severe acute respiratory syndrome coronavirus 2	Homo sapiens	ILLUMINA	2020-09-10	United States	North America	48	1639.42	1066	0.901749	49023680
SRR13297124	PRJNA673096	AMPLICON	SAMN17117192	SRX9726022	F980816	Illumina MiSeq	PAIRED	cDNA	GENOMIC	Severe acute respiratory syndrome coronavirus 2	Homo sapiens	ILLUMINA	2020-08-24	United States	North America	36	2437.42	1663	0.925459	72886085
SRR13297125	PRJNA673096	AMPLICON	SAMN17117191	SRX9726021	F1019092	Illumina MiSeq	PAIRED	cDNA	GENOMIC	Severe acute respiratory syndrome coronavirus 2	Homo sapiens	ILLUMINA	2020-10-28	United States	North America	54	2479.37	2095	0.961509	74140470
SRR13297126	PRJNA673096	AMPLICON	SAMN17117190	SRX9726020	F994223	Illumina MiSeq	PAIRED	cDNA	GENOMIC	Severe acute respiratory syndrome coronavirus 2	Homo sapiens	ILLUMINA	2020-09-14	United States	North America	36	1854.12	1144	0.934889	55443767
SRR13297127	PRJNA673096	AMPLICON	SAMN17117189	SRX9726019	F995648	Illumina MiSeq	PAIRED	cDNA	GENOMIC	Severe acute respiratory syndrome coronavirus 2	Homo sapiens	ILLUMINA	2020-09-08	United States	North America	36	2297.64	1733	0.926362	68706415
SRR13297128	PRJNA673096	AMPLICON	SAMN17117188	SRX9726018	F956504	Illumina MiSeq	PAIRED	cDNA	GENOMIC	Severe acute respiratory syndrome coronavirus 2	Homo sapiens	ILLUMINA	2020-05-27	United States	North America	30	2938.65	2478	0.952446	87874404
SRR13297129	PRJNA673096	AMPLICON	SAMN17117125	SRX9726017	F1012236	Illumina MiSeq	PAIRED	cDNA	GENOMIC	Severe acute respiratory syndrome coronavirus 2	Homo sapiens	ILLUMINA	2020-10-06	United States	North America	75	2021.98	1901	0.836337	60463363
SRR13297130	PRJNA673096	AMPLICON	SAMN17117187	SRX9726016	F1022209	Illumina MiSeq	PAIRED	cDNA	GENOMIC	Severe acute respiratory syndrome coronavirus 2	Homo sapiens	ILLUMINA	2020-11-03	United States	North America	37	1240.53	1142	0.961542	37095565
SRR13297131	PRJNA673096	AMPLICON	SAMN17117186	SRX9726015	F1020819	Illumina MiSeq	PAIRED	cDNA	GENOMIC	Severe acute respiratory syndrome coronavirus 2	Homo sapiens	ILLUMINA	2020-10-29	United States	North America	40	3040.96	2550	0.964853	90933800
SRR13297132	PRJNA673096	AMPLICON	SAMN17117185	SRX9726014	F1019139	Illumina MiSeq	PAIRED	cDNA	GENOMIC	Severe acute respiratory syndrome coronavirus 2	Homo sapiens	ILLUMINA	2020-10-29	United States	North America	39	1422.84	1141	0.946694	42547128
SRR13297133	PRJNA673096	AMPLICON	SAMN17117184	SRX9726013	F1021332	Illumina MiSeq	PAIRED	cDNA	GENOMIC	Severe acute respiratory syndrome coronavirus 2	Homo sapiens	ILLUMINA	2020-11-04	United States	North America	68	1464.93	998	0.884226	43805848
SRR13297134	PRJNA673096	AMPLICON	SAMN17117183	SRX9726012	F970980	Illumina MiSeq	PAIRED	cDNA	GENOMIC	Severe acute respiratory syndrome coronavirus 2	Homo sapiens	ILLUMINA	2020-06-18	United States	North America	32	2288.19	1653	0.939738	68423765
SRR13297135	PRJNA673096	AMPLICON	SAMN17117182	SRX9726011	F986368	Illumina MiSeq	PAIRED	cDNA	GENOMIC	Severe acute respiratory syndrome coronavirus 2	Homo sapiens	ILLUMINA	2020-11-03	United States	North America	39	1883.31	1608	0.959937	56316580
SRR13297136	PRJNA673096	AMPLICON	SAMN17117181	SRX9726010	F1018204	Illumina MiSeq	PAIRED	cDNA	GENOMIC	Severe acute respiratory syndrome coronavirus 2	Homo sapiens	ILLUMINA	2020-11-04	United States	North America	47	1229.46	855	0.905695	36764605
SRR13297137	PRJNA673096	AMPLICON	SAMN17117180	SRX9726009	F998311	Illumina MiSeq	PAIRED	cDNA	GENOMIC	Severe acute respiratory syndrome coronavirus 2	Homo sapiens	ILLUMINA	2020-08-31	United States	North America	61	2378.45	1895	0.902485	71122880
SRR13297138	PRJNA673096	AMPLICON	SAMN17117179	SRX9726008	F1019125	Illumina MiSeq	PAIRED	cDNA	GENOMIC	Severe acute respiratory syndrome coronavirus 2	Homo sapiens	ILLUMINA	2020-10-29	United States	North America	32	2134.26	1479	0.93703	63820714
SRR13297139	PRJNA673096	AMPLICON	SAMN17117178	SRX9726007	F994288	Illumina MiSeq	PAIRED	cDNA	GENOMIC	Severe acute respiratory syndrome coronavirus 2	Homo sapiens	ILLUMINA	2020-09-15	United States	North America	49	1839.31	1061	0.90633	55000953
SRR13297140	PRJNA673096	AMPLICON	SAMN17117124	SRX9726006	F1009590	Illumina MiSeq	PAIRED	cDNA	GENOMIC	Severe acute respiratory syndrome coronavirus 2	Homo sapiens	ILLUMINA	2020-10-05	United States	North America	60	1288.15	1200	0.810721	38519470
SRR13297141	PRJNA673096	AMPLICON	SAMN17117177	SRX9726005	F995649	Illumina MiSeq	PAIRED	cDNA	GENOMIC	Severe acute respiratory syndrome coronavirus 2	Homo sapiens	ILLUMINA	2020-09-08	United States	North America	46	2126.6	1489	0.907033	63591579
SRR13297142	PRJNA673096	AMPLICON	SAMN17117176	SRX9726004	F995957	Illumina MiSeq	PAIRED	cDNA	GENOMIC	Severe acute respiratory syndrome coronavirus 2	Homo sapiens	ILLUMINA	2020-09-17	United States	North America	53	1112.16	690	0.817844	33256794
SRR13297143	PRJNA673096	AMPLICON	SAMN17117175	SRX9726003	F1020820	Illumina MiSeq	PAIRED	cDNA	GENOMIC	Severe acute respiratory syndrome coronavirus 2	Homo sapiens	ILLUMINA	2020-10-29	United States	North America	52	1582.79	1025	0.902017	47330061
SRR13297144	PRJNA673096	AMPLICON	SAMN17117174	SRX9726002	F1015229	Illumina MiSeq	PAIRED	cDNA	GENOMIC	Severe acute respiratory syndrome coronavirus 2	Homo sapiens	ILLUMINA	2020-10-13	United States	North America	37	1734.84	1255	0.922516	51877040
SRR13297145	PRJNA673096	AMPLICON	SAMN17117173	SRX9726001	F1010138	Illumina MiSeq	PAIRED	cDNA	GENOMIC	Severe acute respiratory syndrome coronavirus 2	Homo sapiens	ILLUMINA	2020-10-22	United States	North America	68	1313.49	957	0.883356	39277151
SRR13297146	PRJNA673096	AMPLICON	SAMN17117172	SRX9726000	F1002118	Illumina MiSeq	PAIRED	cDNA	GENOMIC	Severe acute respiratory syndrome coronavirus 2	Homo sapiens	ILLUMINA	2020-09-09	United States	North America	65	1086.62	854	0.88028	32493120
SRR13297147	PRJNA673096	AMPLICON	SAMN17117171	SRX9725999	F1020267	Illumina MiSeq	PAIRED	cDNA	GENOMIC	Severe acute respiratory syndrome coronavirus 2	Homo sapiens	ILLUMINA	2020-10-23	United States	North America	89	1760.26	1016	0.859512	52637048
SRR13297148	PRJNA673096	AMPLICON	SAMN17117170	SRX9725998	F1019096	Illumina MiSeq	PAIRED	cDNA	GENOMIC	Severe acute respiratory syndrome coronavirus 2	Homo sapiens	ILLUMINA	2020-10-28	United States	North America	56	1793.63	1255	0.917099	53635021
SRR13297149	PRJNA673096	AMPLICON	SAMN17117169	SRX9725997	F1001755	Illumina MiSeq	PAIRED	cDNA	GENOMIC	Severe acute respiratory syndrome coronavirus 2	Homo sapiens	ILLUMINA	2020-09-08	United States	North America	54	1020.83	870	0.872153	30525871
SRR13297150	PRJNA673096	AMPLICON	SAMN17117168	SRX9725996	F980693	Illumina MiSeq	PAIRED	cDNA	GENOMIC	Severe acute respiratory syndrome coronavirus 2	Homo sapiens	ILLUMINA	2020-08-19	United States	North America	49	2174.52	2259	0.967094	65024723
SRR13297151	PRJNA673096	AMPLICON	SAMN17117123	SRX9725995	F981804	Illumina MiSeq	PAIRED	cDNA	GENOMIC	Severe acute respiratory syndrome coronavirus 2	Homo sapiens	ILLUMINA	2020-08-09	United States	North America	295	1479.01	420	0.692974	44226719
SRR13297152	PRJNA673096	AMPLICON	SAMN17117167	SRX9725994	F1009542	Illumina MiSeq	PAIRED	cDNA	GENOMIC	Severe acute respiratory syndrome coronavirus 2	Homo sapiens	ILLUMINA	2020-10-05	United States	North America	170	1359.46	734	0.81654	40652015
SRR13297153	PRJNA673096	AMPLICON	SAMN17117166	SRX9725993	F995530	Illumina MiSeq	PAIRED	cDNA	GENOMIC	Severe acute respiratory syndrome coronavirus 2	Homo sapiens	ILLUMINA	2020-09-02	United States	North America	49	1868.85	1300	0.901716	55884202
SRR13297154	PRJNA673096	AMPLICON	SAMN17117165	SRX9725992	F995537	Illumina MiSeq	PAIRED	cDNA	GENOMIC	Severe acute respiratory syndrome coronavirus 2	Homo sapiens	ILLUMINA	2020-09-01	United States	North America	63	2133.67	1343	0.891783	63803272
SRR13297155	PRJNA673096	AMPLICON	SAMN17117164	SRX9725991	F1009555	Illumina MiSeq	PAIRED	cDNA	GENOMIC	Severe acute respiratory syndrome coronavirus 2	Homo sapiens	ILLUMINA	2020-10-03	United States	North America	61	1974.42	1254	0.905127	59041033
SRR13297156	PRJNA673096	AMPLICON	SAMN17117163	SRX9725990	F995504	Illumina MiSeq	PAIRED	cDNA	GENOMIC	Severe acute respiratory syndrome coronavirus 2	Homo sapiens	ILLUMINA	2020-09-02	United States	North America	82	1800.46	790	0.812594	53839141
SRR13297157	PRJNA673096	AMPLICON	SAMN17117162	SRX9725989	F980500	Illumina MiSeq	PAIRED	cDNA	GENOMIC	Severe acute respiratory syndrome coronavirus 2	Homo sapiens	ILLUMINA	2020-08-16	United States	North America	69	1874.4	1320	0.871551	56050094
SRR13297158	PRJNA673096	AMPLICON	SAMN17117161	SRX9725988	F998315	Illumina MiSeq	PAIRED	cDNA	GENOMIC	Severe acute respiratory syndrome coronavirus 2	Homo sapiens	ILLUMINA	2020-09-01	United States	North America	104	1778.58	1008	0.851754	53184913
SRR13297159	PRJNA673096	AMPLICON	SAMN17117160	SRX9725987	F1014922	Illumina MiSeq	PAIRED	cDNA	GENOMIC	Severe acute respiratory syndrome coronavirus 2	Homo sapiens	ILLUMINA	2020-10-08	United States	North America	85	1362.48	766	0.801057	40742183
SRR13297160	PRJNA673096	AMPLICON	SAMN17117159	SRX9725986	F1009549	Illumina MiSeq	PAIRED	cDNA	GENOMIC	Severe acute respiratory syndrome coronavirus 2	Homo sapiens	ILLUMINA	2020-10-04	United States	North America	70	1493.12	927	0.85259	44648850
SRR13297813	PRJNA631061	WGS	SAMN17068325	SRX9726783	CA-QDX-2703	Illumina MiSeq	PAIRED	RT-PCR	VIRAL RNA	Severe acute respiratory syndrome coronavirus 2	Homo sapiens	ILLUMINA	2020-03-16	United States	North America	11	1660.62	1460	0.995954	49657631
SRR13297814	PRJNA631061	WGS	SAMN17068324	SRX9726782	CA-QDX-2700	Illumina MiSeq	PAIRED	RT-PCR	VIRAL RNA	Severe acute respiratory syndrome coronavirus 2	Homo sapiens	ILLUMINA	2020-03-16	United States	North America	9	1188.99	1071	0.995954	35554416
SRR13297815	PRJNA631061	WGS	SAMN17068315	SRX9726781	CA-QDX-2684	Illumina MiSeq	PAIRED	RT-PCR	VIRAL RNA	Severe acute respiratory syndrome coronavirus 2	Homo sapiens	ILLUMINA	2020-03-16	United States	North America	12	755.292	648	0.995954	22585482
SRR13297816	PRJNA631061	WGS	SAMN17068314	SRX9726780	CA-QDX-2683	Illumina MiSeq	PAIRED	RT-PCR	VIRAL RNA	Severe acute respiratory syndrome coronavirus 2	Homo sapiens	ILLUMINA	2020-03-16	United States	North America	12	1000.77	878	0.988596	29926067
SRR13297817	PRJNA631061	WGS	SAMN17068378	SRX9726779	TN-QDX-2686	Illumina MiSeq	PAIRED	RT-PCR	VIRAL RNA	Severe acute respiratory syndrome coronavirus 2	Homo sapiens	ILLUMINA	2020-03-17	United States	North America	14	928.157	775	0.995954	27754678
SRR13297818	PRJNA631061	WGS	SAMN17068321	SRX9726778	CA-QDX-2694	Illumina MiSeq	PAIRED	RT-PCR	VIRAL RNA	Severe acute respiratory syndrome coronavirus 2	Homo sapiens	ILLUMINA	2020-03-17	United States	North America	31	2548.8	2244	0.995954	76216867
SRR13297819	PRJNA631061	WGS	SAMN17068322	SRX9726777	CA-QDX-2697	Illumina MiSeq	PAIRED	RT-PCR	VIRAL RNA	Severe acute respiratory syndrome coronavirus 2	Homo sapiens	ILLUMINA	2020-03-16	United States	North America	15	730.301	657	0.995954	21838200
SRR13297820	PRJNA631061	WGS	SAMN17068323	SRX9726776	CA-QDX-2699	Illumina MiSeq	PAIRED	RT-PCR	VIRAL RNA	Severe acute respiratory syndrome coronavirus 2	Homo sapiens	ILLUMINA	2020-03-17	United States	North America	24	771.683	679	0.989667	23075628
SRR13297821	PRJNA631061	WGS	SAMN17068345	SRX9726775	MA-QDX-2690	Illumina MiSeq	PAIRED	RT-PCR	VIRAL RNA	Severe acute respiratory syndrome coronavirus 2	Homo sapiens	ILLUMINA	2020-03-16	United States	North America	12	1232.9	1021	0.995954	36867392
SRR13297822	PRJNA631061	WGS	SAMN17068346	SRX9726774	MA-QDX-2708	Illumina MiSeq	PAIRED	RT-PCR	VIRAL RNA	Severe acute respiratory syndrome coronavirus 2	Homo sapiens	ILLUMINA	2020-03-16	United States	North America	13	1383.5	1156	0.995954	41370927
SRR13297823	PRJNA631061	WGS	SAMN17068347	SRX9726773	MN-QDX-2704	Illumina MiSeq	PAIRED	RT-PCR	VIRAL RNA	Severe acute respiratory syndrome coronavirus 2	Homo sapiens	ILLUMINA	2020-03-14	United States	North America	15	863.702	757	0.995954	25827266
SRR13297824	PRJNA631061	WGS	SAMN17068348	SRX9726772	MN-QDX-2715	Illumina MiSeq	PAIRED	RT-PCR	VIRAL RNA	Severe acute respiratory syndrome coronavirus 2	Homo sapiens	ILLUMINA	2020-03-13	United States	North America	20	1419.07	1192	0.995954	42434510
SRR13297825	PRJNA631061	WGS	SAMN17068349	SRX9726771	MN-QDX-2716	Illumina MiSeq	PAIRED	RT-PCR	VIRAL RNA	Severe acute respiratory syndrome coronavirus 2	Homo sapiens	ILLUMINA	2020-03-14	United States	North America	15	1033.9	861	0.995954	30916630
SRR13297826	PRJNA631061	WGS	SAMN17068350	SRX9726770	MN-QDX-2717	Illumina MiSeq	PAIRED	RT-PCR	VIRAL RNA	Severe acute respiratory syndrome coronavirus 2	Homo sapiens	ILLUMINA	2020-03-13	United States	North America	81	1690.41	1559	0.980938	50548311
SRR13297827	PRJNA631061	WGS	SAMN17068351	SRX9726769	MN-QDX-2719	Illumina MiSeq	PAIRED	RT-PCR	VIRAL RNA	Severe acute respiratory syndrome coronavirus 2	Homo sapiens	ILLUMINA	2020-03-13	United States	North America	88	828.529	705	0.945223	24775496
SRR13297828	PRJNA631061	WGS	SAMN17068352	SRX9726768	MN-QDX-2725	Illumina MiSeq	PAIRED	RT-PCR	VIRAL RNA	Severe acute respiratory syndrome coronavirus 2	Homo sapiens	ILLUMINA	2020-03-13	United States	North America	16	2594.4	2264	0.981106	77580259
SRR13297829	PRJNA631061	WGS	SAMN17068353	SRX9726767	MN-QDX-2726	Illumina MiSeq	PAIRED	RT-PCR	VIRAL RNA	Severe acute respiratory syndrome coronavirus 2	Homo sapiens	ILLUMINA	2020-03-14	United States	North America	14	891.284	784	0.995954	26652077
SRR13297830	PRJNA631061	WGS	SAMN17068318	SRX9726766	CA-QDX-2688	Illumina MiSeq	PAIRED	RT-PCR	VIRAL RNA	Severe acute respiratory syndrome coronavirus 2	Homo sapiens	ILLUMINA	2020-03-17	United States	North America	16	724.231	605	0.991974	21656693
SRR13297831	PRJNA631061	WGS	SAMN17068354	SRX9726765	MN-QDX-2727	Illumina MiSeq	PAIRED	RT-PCR	VIRAL RNA	Severe acute respiratory syndrome coronavirus 2	Homo sapiens	ILLUMINA	2020-03-14	United States	North America	14	997.992	841	0.995954	29842968
SRR13297832	PRJNA631061	WGS	SAMN17068355	SRX9726764	MN-QDX-2730	Illumina MiSeq	PAIRED	RT-PCR	VIRAL RNA	Severe acute respiratory syndrome coronavirus 2	Homo sapiens	ILLUMINA	2020-03-13	United States	North America	16	2000.01	1779	0.995954	59806431
SRR13297833	PRJNA631061	WGS	SAMN17068356	SRX9726763	MN-QDX-2736	Illumina MiSeq	PAIRED	RT-PCR	VIRAL RNA	Severe acute respiratory syndrome coronavirus 2	Homo sapiens	ILLUMINA	2020-03-13	United States	North America	17	1090.85	958	0.995954	32619735
SRR13297834	PRJNA631061	WGS	SAMN17068357	SRX9726762	MN-QDX-2738	Illumina MiSeq	PAIRED	RT-PCR	VIRAL RNA	Severe acute respiratory syndrome coronavirus 2	Homo sapiens	ILLUMINA	2020-03-13	United States	North America	12	751.095	646	0.995954	22459983
SRR13297835	PRJNA631061	WGS	SAMN17068358	SRX9726761	NV-QDX-2723	Illumina MiSeq	PAIRED	RT-PCR	VIRAL RNA	Severe acute respiratory syndrome coronavirus 2	Homo sapiens	ILLUMINA	2020-03-16	United States	North America	14	895.945	773	0.995954	26791437
SRR13297836	PRJNA631061	WGS	SAMN17068359	SRX9726760	NY-QDX-2682	Illumina MiSeq	PAIRED	RT-PCR	VIRAL RNA	Severe acute respiratory syndrome coronavirus 2	Homo sapiens	ILLUMINA	2020-03-15	United States	North America	16	825.338	693	0.987092	24680093
SRR13297837	PRJNA631061	WGS	SAMN17068360	SRX9726759	NY-QDX-2689	Illumina MiSeq	PAIRED	RT-PCR	VIRAL RNA	Severe acute respiratory syndrome coronavirus 2	Homo sapiens	ILLUMINA	2020-03-15	United States	North America	12	1359.95	1183	0.995954	40666458
SRR13297838	PRJNA631061	WGS	SAMN17068361	SRX9726758	NY-QDX-2693	Illumina MiSeq	PAIRED	RT-PCR	VIRAL RNA	Severe acute respiratory syndrome coronavirus 2	Homo sapiens	ILLUMINA	2020-03-15	United States	North America	16	926.447	795	0.992977	27703550
SRR13297839	PRJNA631061	WGS	SAMN17068362	SRX9726757	NY-QDX-2696	Illumina MiSeq	PAIRED	RT-PCR	VIRAL RNA	Severe acute respiratory syndrome coronavirus 2	Homo sapiens	ILLUMINA	2020-03-14	United States	North America	18	616.947	514	0.984048	18448562
SRR13297840	PRJNA631061	WGS	SAMN17068363	SRX9726756	NY-QDX-2698	Illumina MiSeq	PAIRED	RT-PCR	VIRAL RNA	Severe acute respiratory syndrome coronavirus 2	Homo sapiens	ILLUMINA	2020-03-15	United States	North America	27	1112.43	940	0.985955	33264893
SRR13297841	PRJNA631061	WGS	SAMN17068319	SRX9726755	CA-QDX-2691	Illumina MiSeq	PAIRED	RT-PCR	VIRAL RNA	Severe acute respiratory syndrome coronavirus 2	Homo sapiens	ILLUMINA	2020-03-16	United States	North America	80	3020.11	2738	0.995954	90310316
SRR13297842	PRJNA631061	WGS	SAMN17068364	SRX9726754	NY-QDX-2701	Illumina MiSeq	PAIRED	RT-PCR	VIRAL RNA	Severe acute respiratory syndrome coronavirus 2	Homo sapiens	ILLUMINA	2020-03-15	United States	North America	16	908.123	772	0.990302	27155601
SRR13297843	PRJNA631061	WGS	SAMN17068365	SRX9726753	NY-QDX-2702	Illumina MiSeq	PAIRED	RT-PCR	VIRAL RNA	Severe acute respiratory syndrome coronavirus 2	Homo sapiens	ILLUMINA	2020-03-14	United States	North America	14	963.63	792	0.993746	28815438
SRR13297844	PRJNA631061	WGS	SAMN17068366	SRX9726752	NY-QDX-2706	Illumina MiSeq	PAIRED	RT-PCR	VIRAL RNA	Severe acute respiratory syndrome coronavirus 2	Homo sapiens	ILLUMINA	2020-03-14	United States	North America	17	762.629	634	0.995954	22804904
SRR13297845	PRJNA631061	WGS	SAMN17068367	SRX9726751	NY-QDX-2707	Illumina MiSeq	PAIRED	RT-PCR	VIRAL RNA	Severe acute respiratory syndrome coronavirus 2	Homo sapiens	ILLUMINA	2020-03-15	United States	North America	17	919.882	826	0.995954	27507223
SRR13297846	PRJNA631061	WGS	SAMN17068368	SRX9726750	NY-QDX-2711	Illumina MiSeq	PAIRED	RT-PCR	VIRAL RNA	Severe acute respiratory syndrome coronavirus 2	Homo sapiens	ILLUMINA	2020-03-15	United States	North America	11	1118.45	925	0.995954	33445043
SRR13297847	PRJNA631061	WGS	SAMN17068369	SRX9726749	NY-QDX-2712	Illumina MiSeq	PAIRED	RT-PCR	VIRAL RNA	Severe acute respiratory syndrome coronavirus 2	Homo sapiens	ILLUMINA	2020-03-15	United States	North America	85	3442.84	3108	0.976089	102951386
SRR13297848	PRJNA631061	WGS	SAMN17068370	SRX9726748	NY-QDX-2714	Illumina MiSeq	PAIRED	RT-PCR	VIRAL RNA	Severe acute respiratory syndrome coronavirus 2	Homo sapiens	ILLUMINA	2020-03-14	United States	North America	21	1151.71	993	0.986657	34439554
SRR13297849	PRJNA631061	WGS	SAMN17068371	SRX9726747	NY-QDX-2722	Illumina MiSeq	PAIRED	RT-PCR	VIRAL RNA	Severe acute respiratory syndrome coronavirus 2	Homo sapiens	ILLUMINA	2020-03-16	United States	North America	10	1081.08	914	0.995954	32327567
SRR13297850	PRJNA631061	WGS	SAMN17068372	SRX9726746	NY-QDX-2729	Illumina MiSeq	PAIRED	RT-PCR	VIRAL RNA	Severe acute respiratory syndrome coronavirus 2	Homo sapiens	ILLUMINA	2020-03-14	United States	North America	70	1623.96	1210	0.942146	48561377
SRR13297851	PRJNA631061	WGS	SAMN17068373	SRX9726745	NY-QDX-2731	Illumina MiSeq	PAIRED	RT-PCR	VIRAL RNA	Severe acute respiratory syndrome coronavirus 2	Homo sapiens	ILLUMINA	2020-03-14	United States	North America	20	625.842	531	0.99271	18714568
SRR13297852	PRJNA631061	WGS	SAMN17068320	SRX9726744	CA-QDX-2692	Illumina MiSeq	PAIRED	RT-PCR	VIRAL RNA	Severe acute respiratory syndrome coronavirus 2	Homo sapiens	ILLUMINA	2020-03-17	United States	North America	26	1775.82	1543	0.995954	53102202
SRR13297853	PRJNA631061	WGS	SAMN17068374	SRX9726743	NY-QDX-2732	Illumina MiSeq	PAIRED	RT-PCR	VIRAL RNA	Severe acute respiratory syndrome coronavirus 2	Homo sapiens	ILLUMINA	2020-03-16	United States	North America	114	4019.77	3695	0.995954	120203257
SRR13297854	PRJNA631061	WGS	SAMN17068375	SRX9726742	NY-QDX-2734	Illumina MiSeq	PAIRED	RT-PCR	VIRAL RNA	Severe acute respiratory syndrome coronavirus 2	Homo sapiens	ILLUMINA	2020-03-15	United States	North America	14	1803.76	1480	0.987158	53937898
SRR13297855	PRJNA631061	WGS	SAMN17068376	SRX9726741	NY-QDX-2735	Illumina MiSeq	PAIRED	RT-PCR	VIRAL RNA	Severe acute respiratory syndrome coronavirus 2	Homo sapiens	ILLUMINA	2020-03-15	United States	North America	11	986.046	843	0.995954	29485728
SRR13297856	PRJNA631061	WGS	SAMN17068377	SRX9726740	NY-QDX-2740	Illumina MiSeq	PAIRED	RT-PCR	VIRAL RNA	Severe acute respiratory syndrome coronavirus 2	Homo sapiens	ILLUMINA	2020-03-16	United States	North America	23	2506.8	2214	0.995419	74960838
SRR13297857	PRJNA631061	WGS	SAMN17068344	SRX9726739	CT-QDX-2695	Illumina MiSeq	PAIRED	RT-PCR	VIRAL RNA	Severe acute respiratory syndrome coronavirus 2	Homo sapiens	ILLUMINA	2020-03-16	United States	North America	25	373.567	310	0.887169	11170769
SRR13297858	PRJNA631061	WGS	SAMN17068317	SRX9726738	CA-QDX-2687	Illumina MiSeq	PAIRED	RT-PCR	VIRAL RNA	Severe acute respiratory syndrome coronavirus 2	Homo sapiens	ILLUMINA	2020-03-16	United States	North America	16	980.08	872	0.995954	29307322
SRR13297859	PRJNA631061	WGS	SAMN17068343	SRX9726737	CA-QDX-2746	Illumina MiSeq	PAIRED	RT-PCR	VIRAL RNA	Severe acute respiratory syndrome coronavirus 2	Homo sapiens	ILLUMINA	2020-03-16	United States	North America	21	1970.57	1727	0.984818	58925946
SRR13297860	PRJNA631061	WGS	SAMN17068342	SRX9726736	CA-QDX-2745	Illumina MiSeq	PAIRED	RT-PCR	VIRAL RNA	Severe acute respiratory syndrome coronavirus 2	Homo sapiens	ILLUMINA	2020-03-16	United States	North America	10	493.566	415	0.982878	14759103
SRR13297861	PRJNA631061	WGS	SAMN17068341	SRX9726735	CA-QDX-2744	Illumina MiSeq	PAIRED	RT-PCR	VIRAL RNA	Severe acute respiratory syndrome coronavirus 2	Homo sapiens	ILLUMINA	2020-03-17	United States	North America	8	638.769	539	0.990469	19101098
SRR13297862	PRJNA631061	WGS	SAMN17068340	SRX9726734	CA-QDX-2743	Illumina MiSeq	PAIRED	RT-PCR	VIRAL RNA	Severe acute respiratory syndrome coronavirus 2	Homo sapiens	ILLUMINA	2020-03-17	United States	North America	14	1494.82	1249	0.995954	44699613
SRR13297863	PRJNA631061	WGS	SAMN17068339	SRX9726733	CA-QDX-2742	Illumina MiSeq	PAIRED	RT-PCR	VIRAL RNA	Severe acute respiratory syndrome coronavirus 2	Homo sapiens	ILLUMINA	2020-03-17	United States	North America	17	733.403	631	0.994248	21930943
SRR13297864	PRJNA631061	WGS	SAMN17068338	SRX9726732	CA-QDX-2741	Illumina MiSeq	PAIRED	RT-PCR	VIRAL RNA	Severe acute respiratory syndrome coronavirus 2	Homo sapiens	ILLUMINA	2020-03-17	United States	North America	27	2712.42	2401	0.975253	81109365
SRR13297865	PRJNA631061	WGS	SAMN17068337	SRX9726731	CA-QDX-2739	Illumina MiSeq	PAIRED	RT-PCR	VIRAL RNA	Severe acute respiratory syndrome coronavirus 2	Homo sapiens	ILLUMINA	2020-03-17	United States	North America	82	1893.52	1491	0.958399	56621881
SRR13297866	PRJNA631061	WGS	SAMN17068336	SRX9726730	CA-QDX-2737	Illumina MiSeq	PAIRED	RT-PCR	VIRAL RNA	Severe acute respiratory syndrome coronavirus 2	Homo sapiens	ILLUMINA	2020-03-16	United States	North America	10	685.887	582	0.989198	20510085
SRR13297867	PRJNA631061	WGS	SAMN17068335	SRX9726729	CA-QDX-2733	Illumina MiSeq	PAIRED	RT-PCR	VIRAL RNA	Severe acute respiratory syndrome coronavirus 2	Homo sapiens	ILLUMINA	2020-03-17	United States	North America	17	754.409	639	0.995954	22559091
SRR13297868	PRJNA631061	WGS	SAMN17068334	SRX9726728	CA-QDX-2728	Illumina MiSeq	PAIRED	RT-PCR	VIRAL RNA	Severe acute respiratory syndrome coronavirus 2	Homo sapiens	ILLUMINA	2020-03-17	United States	North America	16	943.582	830	0.995954	28215935
SRR13297869	PRJNA631061	WGS	SAMN17068316	SRX9726727	CA-QDX-2685	Illumina MiSeq	PAIRED	RT-PCR	VIRAL RNA	Severe acute respiratory syndrome coronavirus 2	Homo sapiens	ILLUMINA	2020-03-17	United States	North America	17	551.283	467	0.983948	16485004
SRR13297870	PRJNA631061	WGS	SAMN17068333	SRX9726726	CA-QDX-2724	Illumina MiSeq	PAIRED	RT-PCR	VIRAL RNA	Severe acute respiratory syndrome coronavirus 2	Homo sapiens	ILLUMINA	2020-03-17	United States	North America	16	598.127	507	0.987259	17885792
SRR13297871	PRJNA631061	WGS	SAMN17068332	SRX9726725	CA-QDX-2721	Illumina MiSeq	PAIRED	RT-PCR	VIRAL RNA	Severe acute respiratory syndrome coronavirus 2	Homo sapiens	ILLUMINA	2020-03-16	United States	North America	14	681.479	589	0.995954	20378277
SRR13297872	PRJNA631061	WGS	SAMN17068331	SRX9726724	CA-QDX-2720	Illumina MiSeq	PAIRED	RT-PCR	VIRAL RNA	Severe acute respiratory syndrome coronavirus 2	Homo sapiens	ILLUMINA	2020-03-16	United States	North America	19	2513.45	2211	0.995954	75159642
SRR13297873	PRJNA631061	WGS	SAMN17068330	SRX9726723	CA-QDX-2718	Illumina MiSeq	PAIRED	RT-PCR	VIRAL RNA	Severe acute respiratory syndrome coronavirus 2	Homo sapiens	ILLUMINA	2020-03-17	United States	North America	15	1130.41	949	0.992375	33802689
SRR13297874	PRJNA631061	WGS	SAMN17068329	SRX9726722	CA-QDX-2713	Illumina MiSeq	PAIRED	RT-PCR	VIRAL RNA	Severe acute respiratory syndrome coronavirus 2	Homo sapiens	ILLUMINA	2020-03-17	United States	North America	27	461.54	392	0.94646	13801416
SRR13297875	PRJNA631061	WGS	SAMN17068328	SRX9726721	CA-QDX-2710	Illumina MiSeq	PAIRED	RT-PCR	VIRAL RNA	Severe acute respiratory syndrome coronavirus 2	Homo sapiens	ILLUMINA	2020-03-17	United States	North America	13	1146.09	1004	0.995954	34271646
SRR13297876	PRJNA631061	WGS	SAMN17068327	SRX9726720	CA-QDX-2709	Illumina MiSeq	PAIRED	RT-PCR	VIRAL RNA	Severe acute respiratory syndrome coronavirus 2	Homo sapiens	ILLUMINA	2020-03-17	United States	North America	13	593.175	511	0.96609	17737715
SRR13297877	PRJNA631061	WGS	SAMN17068326	SRX9726719	CA-QDX-2705	Illumina MiSeq	PAIRED	RT-PCR	VIRAL RNA	Severe acute respiratory syndrome coronavirus 2	Homo sapiens	ILLUMINA	2020-03-17	United States	North America	13	599.393	506	0.991472	17923662
SRR13300174	PRJNA686081	WGS	SAMN17104434	SRX9729275	SARS-CoV-2/human/BRA/RJ/11550/2020	Illumina MiniSeq	PAIRED	PCR	VIRAL RNA	Severe acute respiratory syndrome coronavirus 2	Homo sapiens	ILLUMINA	2020-06-01	Brazil	South America	19	3648.66	3526	0.98465	109105945
SRR13300175	PRJNA686081	WGS	SAMN17104425	SRX9729274	SARS-CoV-2/human/BRA/RJ/19702/2020	Illumina MiniSeq	PAIRED	PCR	VIRAL RNA	Severe acute respiratory syndrome coronavirus 2	Homo sapiens	ILLUMINA	2020-09-03	Brazil	South America	23	296.404	265	0.959335	8863383
SRR13300176	PRJNA686081	WGS	SAMN17104424	SRX9729273	SARS-CoV-2/human/BRA/RJ/23827/2020	Illumina MiniSeq	PAIRED	PCR	VIRAL RNA	Severe acute respiratory syndrome coronavirus 2	Homo sapiens	ILLUMINA	2020-11-04	Brazil	South America	49	361.565	2	0.0894225	10811884
SRR13300177	PRJNA686081	WGS	SAMN17104589	SRX9729272	SARS-CoV-2/human/BRA/RJ/23737/2020	Illumina MiniSeq	PAIRED	PCR	VIRAL RNA	Severe acute respiratory syndrome coronavirus 2	Homo sapiens	ILLUMINA	2020-11-03	Brazil	South America	65	2083.66	1259	0.892385	62307597
SRR13300178	PRJNA686081	WGS	SAMN17104588	SRX9729271	SARS-CoV-2/human/BRA/RJ/23727/2020	Illumina MiniSeq	PAIRED	PCR	VIRAL RNA	Severe acute respiratory syndrome coronavirus 2	Homo sapiens	ILLUMINA	2020-11-03	Brazil	South America	30	3261.01	3013	0.989098	97514040
SRR13300179	PRJNA686081	WGS	SAMN17104587	SRX9729270	SARS-CoV-2/human/BRA/RJ/23724/2020	Illumina MiniSeq	PAIRED	PCR	VIRAL RNA	Severe acute respiratory syndrome coronavirus 2	Homo sapiens	ILLUMINA	2020-11-03	Brazil	South America	31	3807.48	3437	0.988262	113855044
SRR13300180	PRJNA686081	WGS	SAMN17104586	SRX9729269	SARS-CoV-2/human/BRA/RJ/23717/2020	Illumina MiniSeq	PAIRED	PCR	VIRAL RNA	Severe acute respiratory syndrome coronavirus 2	Homo sapiens	ILLUMINA	2020-11-03	Brazil	South America	40	2304.68	1872	0.943384	68916871
SRR13300181	PRJNA686081	WGS	SAMN17104585	SRX9729268	SARS-CoV-2/human/BRA/RJ/23711/2020	Illumina MiniSeq	PAIRED	PCR	VIRAL RNA	Severe acute respiratory syndrome coronavirus 2	Homo sapiens	ILLUMINA	2020-11-03	Brazil	South America	40	3632.98	3392	0.982142	108636901
SRR13300182	PRJNA686081	WGS	SAMN17104584	SRX9729267	SARS-CoV-2/human/BRA/RJ/23710/2020	Illumina MiniSeq	PAIRED	PCR	VIRAL RNA	Severe acute respiratory syndrome coronavirus 2	Homo sapiens	ILLUMINA	2020-11-03	Brazil	South America	37	3278.71	3090	0.987259	98043386
SRR13300183	PRJNA686081	WGS	SAMN17104440	SRX9729266	SARS-CoV-2/human/BRA/RJ/22180/2020	Illumina MiniSeq	PAIRED	PCR	VIRAL RNA	Severe acute respiratory syndrome coronavirus 2	Homo sapiens	ILLUMINA	2020-10-09	Brazil	South America	19	4352.01	4314	0.988128	130138051
SRR13300184	PRJNA686081	WGS	SAMN17104583	SRX9729265	SARS-CoV-2/human/BRA/RJ/23708/2020	Illumina MiniSeq	PAIRED	PCR	VIRAL RNA	Severe acute respiratory syndrome coronavirus 2	Homo sapiens	ILLUMINA	2020-11-03	Brazil	South America	37	3714.02	3453	0.985353	111060200
SRR13300185	PRJNA686081	WGS	SAMN17104582	SRX9729264	SARS-CoV-2/human/BRA/RJ/23677/2020	Illumina MiniSeq	PAIRED	PCR	VIRAL RNA	Severe acute respiratory syndrome coronavirus 2	Homo sapiens	ILLUMINA	2020-11-03	Brazil	South America	29	4358.27	4042	0.987092	130325291
SRR13300186	PRJNA686081	WGS	SAMN17104581	SRX9729263	SARS-CoV-2/human/BRA/RJ/23659/2020	Illumina MiniSeq	PAIRED	PCR	VIRAL RNA	Severe acute respiratory syndrome coronavirus 2	Homo sapiens	ILLUMINA	2020-11-03	Brazil	South America	264	2988.33	1937	0.886801	89360115
SRR13300187	PRJNA686081	WGS	SAMN17104580	SRX9729262	SARS-CoV-2/human/BRA/RJ/23576/2020	Illumina MiniSeq	PAIRED	PCR	VIRAL RNA	Severe acute respiratory syndrome coronavirus 2	Homo sapiens	ILLUMINA	2020-10-30	Brazil	South America	28	4813.31	4989	0.988596	143932370
SRR13300188	PRJNA686081	WGS	SAMN17104579	SRX9729261	SARS-CoV-2/human/BRA/RJ/23573/2020	Illumina MiniSeq	PAIRED	PCR	VIRAL RNA	Severe acute respiratory syndrome coronavirus 2	Homo sapiens	ILLUMINA	2020-10-30	Brazil	South America	22	3099.43	2798	0.990603	92682359
SRR13300189	PRJNA686081	WGS	SAMN17104578	SRX9729260	SARS-CoV-2/human/BRA/RJ/23552/2020	Illumina MiniSeq	PAIRED	PCR	VIRAL RNA	Severe acute respiratory syndrome coronavirus 2	Homo sapiens	ILLUMINA	2020-10-29	Brazil	South America	35	4068.56	3792	0.985386	121662244
SRR13300190	PRJNA686081	WGS	SAMN17104577	SRX9729259	SARS-CoV-2/human/BRA/RJ/23529/2020	Illumina MiniSeq	PAIRED	PCR	VIRAL RNA	Severe acute respiratory syndrome coronavirus 2	Homo sapiens	ILLUMINA	2020-10-29	Brazil	South America	29	4426.02	4283	0.984048	132351388
SRR13300191	PRJNA686081	WGS	SAMN17104576	SRX9729258	SARS-CoV-2/human/BRA/RJ/23522/2020	Illumina MiniSeq	PAIRED	PCR	VIRAL RNA	Severe acute respiratory syndrome coronavirus 2	Homo sapiens	ILLUMINA	2020-10-29	Brazil	South America	34	4769.27	4483	0.989198	142615580
SRR13300192	PRJNA686081	WGS	SAMN17104575	SRX9729257	SARS-CoV-2/human/BRA/RJ/23516/2020	Illumina MiniSeq	PAIRED	PCR	VIRAL RNA	Severe acute respiratory syndrome coronavirus 2	Homo sapiens	ILLUMINA	2020-10-29	Brazil	South America	24	4505.83	4297	0.995954	134737781
SRR13300193	PRJNA686081	WGS	SAMN17104574	SRX9729256	SARS-CoV-2/human/BRA/RJ/23513/2020	Illumina MiniSeq	PAIRED	PCR	VIRAL RNA	Severe acute respiratory syndrome coronavirus 2	Homo sapiens	ILLUMINA	2020-10-29	Brazil	South America	31	3780.7	3552	0.987158	113054298
SRR13300194	PRJNA686081	WGS	SAMN17104439	SRX9729255	SARS-CoV-2/human/BRA/RJ/22079/2020	Illumina MiniSeq	PAIRED	PCR	VIRAL RNA	Severe acute respiratory syndrome coronavirus 2	Homo sapiens	ILLUMINA	2020-10-08	Brazil	South America	21	435.465	383	0.976156	13021697
SRR13300195	PRJNA686081	WGS	SAMN17104573	SRX9729254	SARS-CoV-2/human/BRA/RJ/23506/2020	Illumina MiniSeq	PAIRED	PCR	VIRAL RNA	Severe acute respiratory syndrome coronavirus 2	Homo sapiens	ILLUMINA	2020-10-29	Brazil	South America	32	4167.57	3937	0.98542	124622793
SRR13300196	PRJNA686081	WGS	SAMN17104572	SRX9729253	SARS-CoV-2/human/BRA/RJ/23491/2020	Illumina MiniSeq	PAIRED	PCR	VIRAL RNA	Severe acute respiratory syndrome coronavirus 2	Homo sapiens	ILLUMINA	2020-10-29	Brazil	South America	29	2593.42	2386	0.985052	77550939
SRR13300197	PRJNA686081	WGS	SAMN17104571	SRX9729252	SARS-CoV-2/human/BRA/RJ/23490/2020	Illumina MiniSeq	PAIRED	PCR	VIRAL RNA	Severe acute respiratory syndrome coronavirus 2	Homo sapiens	ILLUMINA	2020-10-29	Brazil	South America	29	3444.85	3165	0.98542	103011263
SRR13300198	PRJNA686081	WGS	SAMN17104570	SRX9729251	SARS-CoV-2/human/BRA/RJ/23396/2020	Illumina MiniSeq	PAIRED	PCR	VIRAL RNA	Severe acute respiratory syndrome coronavirus 2	Homo sapiens	ILLUMINA	2020-10-27	Brazil	South America	24	4747.6	4697	0.995954	141967603
SRR13300199	PRJNA686081	WGS	SAMN17104569	SRX9729250	SARS-CoV-2/human/BRA/RJ/23370/2020	Illumina MiniSeq	PAIRED	PCR	VIRAL RNA	Severe acute respiratory syndrome coronavirus 2	Homo sapiens	ILLUMINA	2020-10-27	Brazil	South America	34	678.239	628	0.981741	20281391
SRR13300200	PRJNA686081	WGS	SAMN17104568	SRX9729249	SARS-CoV-2/human/BRA/RJ/23349/2020	Illumina MiniSeq	PAIRED	PCR	VIRAL RNA	Severe acute respiratory syndrome coronavirus 2	Homo sapiens	ILLUMINA	2020-10-27	Brazil	South America	35	4605.81	4622	0.982376	137727471
SRR13300201	PRJNA686081	WGS	SAMN17104523	SRX9729248	SARS-CoV-2/human/BRA/RJ/23804/2020	Illumina MiniSeq	PAIRED	PCR	VIRAL RNA	Severe acute respiratory syndrome coronavirus 2	Homo sapiens	ILLUMINA	2020-11-04	Brazil	South America	29	2890.64	2420	0.953817	86438826
SRR13300202	PRJNA686081	WGS	SAMN17104522	SRX9729247	SARS-CoV-2/human/BRA/RJ/23791/2020	Illumina MiniSeq	PAIRED	PCR	VIRAL RNA	Severe acute respiratory syndrome coronavirus 2	Homo sapiens	ILLUMINA	2020-11-04	Brazil	South America	62	2670.21	1751	0.893623	79847285
SRR13300203	PRJNA686081	WGS	SAMN17104521	SRX9729246	SARS-CoV-2/human/BRA/RJ/23728/2020	Illumina MiniSeq	PAIRED	PCR	VIRAL RNA	Severe acute respiratory syndrome coronavirus 2	Homo sapiens	ILLUMINA	2020-11-03	Brazil	South America	34	3127.98	2896	0.983982	93535960
SRR13300204	PRJNA686081	WGS	SAMN17104520	SRX9729245	SARS-CoV-2/human/BRA/RJ/23670/2020	Illumina MiniSeq	PAIRED	PCR	VIRAL RNA	Severe acute respiratory syndrome coronavirus 2	Homo sapiens	ILLUMINA	2020-11-03	Brazil	South America	27	3639.94	3453	0.99174	108845017
SRR13300205	PRJNA686081	WGS	SAMN17104519	SRX9729244	SARS-CoV-2/human/BRA/RJ/23667/2020	Illumina MiniSeq	PAIRED	PCR	VIRAL RNA	Severe acute respiratory syndrome coronavirus 2	Homo sapiens	ILLUMINA	2020-11-03	Brazil	South America	33	2622.97	1948	0.92489	78434722
SRR13300206	PRJNA686081	WGS	SAMN17104518	SRX9729243	SARS-CoV-2/human/BRA/RJ/23580/2020	Illumina MiniSeq	PAIRED	PCR	VIRAL RNA	Severe acute respiratory syndrome coronavirus 2	Homo sapiens	ILLUMINA	2020-10-30	Brazil	South America	27	4337.35	4109	0.968231	129699753
SRR13300207	PRJNA686081	WGS	SAMN17104517	SRX9729242	SARS-CoV-2/human/BRA/RJ/23545/2020	Illumina MiniSeq	PAIRED	PCR	VIRAL RNA	Severe acute respiratory syndrome coronavirus 2	Homo sapiens	ILLUMINA	2020-10-29	Brazil	South America	19	3214.4	2993	0.995318	96120204
SRR13300208	PRJNA686081	WGS	SAMN17104516	SRX9729241	SARS-CoV-2/human/BRA/RJ/23534/2020	Illumina MiniSeq	PAIRED	PCR	VIRAL RNA	Severe acute respiratory syndrome coronavirus 2	Homo sapiens	ILLUMINA	2020-10-29	Brazil	South America	26	3171.21	2917	0.991372	94828628
SRR13300209	PRJNA686081	WGS	SAMN17104515	SRX9729240	SARS-CoV-2/human/BRA/RJ/23373/2020	Illumina MiniSeq	PAIRED	PCR	VIRAL RNA	Severe acute respiratory syndrome coronavirus 2	Homo sapiens	ILLUMINA	2020-10-27	Brazil	South America	28	4267.98	4117	0.979935	127625511
SRR13300210	PRJNA686081	WGS	SAMN17104567	SRX9729239	SARS-CoV-2/human/BRA/RJ/23348/2020	Illumina MiniSeq	PAIRED	PCR	VIRAL RNA	Severe acute respiratory syndrome coronavirus 2	Homo sapiens	ILLUMINA	2020-10-27	Brazil	South America	37	4552.82	4467	0.974183	136142889
SRR13300211	PRJNA686081	WGS	SAMN17104566	SRX9729238	SARS-CoV-2/human/BRA/RJ/23340/2020	Illumina MiniSeq	PAIRED	PCR	VIRAL RNA	Severe acute respiratory syndrome coronavirus 2	Homo sapiens	ILLUMINA	2020-10-27	Brazil	South America	26	674.3	605	0.988229	20163601
SRR13300212	PRJNA686081	WGS	SAMN17104565	SRX9729237	SARS-CoV-2/human/BRA/RJ/23237/2020	Illumina MiniSeq	PAIRED	PCR	VIRAL RNA	Severe acute respiratory syndrome coronavirus 2	Homo sapiens	ILLUMINA	2020-10-26	Brazil	South America	26	4309.89	4159	0.995954	128878720
SRR13300213	PRJNA686081	WGS	SAMN17104564	SRX9729236	SARS-CoV-2/human/BRA/RJ/22149/2020	Illumina MiniSeq	PAIRED	PCR	VIRAL RNA	Severe acute respiratory syndrome coronavirus 2	Homo sapiens	ILLUMINA	2020-10-09	Brazil	South America	32	238.342	226	0.909106	7127144
SRR13300214	PRJNA686081	WGS	SAMN17104438	SRX9729235	SARS-CoV-2/human/BRA/RJ/19863/2020	Illumina MiniSeq	PAIRED	PCR	VIRAL RNA	Severe acute respiratory syndrome coronavirus 2	Homo sapiens	ILLUMINA	2020-09-04	Brazil	South America	17	5782.02	6146	0.991941	172899691
SRR13300215	PRJNA686081	WGS	SAMN17104563	SRX9729234	SARS-CoV-2/human/BRA/RJ/23519/2020	Illumina MiniSeq	PAIRED	PCR	VIRAL RNA	Severe acute respiratory syndrome coronavirus 2	Homo sapiens	ILLUMINA	2020-10-29	Brazil	South America	40	2779.35	2590	0.985386	83110813
SRR13300216	PRJNA686081	WGS	SAMN17104562	SRX9729233	SARS-CoV-2/human/BRA/RJ/23907/2020	Illumina MiniSeq	PAIRED	PCR	VIRAL RNA	Severe acute respiratory syndrome coronavirus 2	Homo sapiens	ILLUMINA	2020-11-05	Brazil	South America	129	2969.83	1954	0.889208	88806691
SRR13300217	PRJNA686081	WGS	SAMN17104561	SRX9729232	SARS-CoV-2/human/BRA/RJ/23829/2020	Illumina MiniSeq	PAIRED	PCR	VIRAL RNA	Severe acute respiratory syndrome coronavirus 2	Homo sapiens	ILLUMINA	2020-11-04	Brazil	South America	67	821.747	6	0.241548	24572691
SRR13300218	PRJNA686081	WGS	SAMN17104560	SRX9729231	SARS-CoV-2/human/BRA/RJ/23548/2020	Illumina MiniSeq	PAIRED	PCR	VIRAL RNA	Severe acute respiratory syndrome coronavirus 2	Homo sapiens	ILLUMINA	2020-10-29	Brazil	South America	33	2493.05	2258	0.99271	74549684
SRR13300219	PRJNA686081	WGS	SAMN17104559	SRX9729230	SARS-CoV-2/human/BRA/RJ/23297/2020	Illumina MiniSeq	PAIRED	PCR	VIRAL RNA	Severe acute respiratory syndrome coronavirus 2	Homo sapiens	ILLUMINA	2020-10-26	Brazil	South America	49	466.051	366	0.792395	13936316
SRR13300220	PRJNA686081	WGS	SAMN17104558	SRX9729229	SARS-CoV-2/human/BRA/RJ/23514/2020	Illumina MiniSeq	PAIRED	PCR	VIRAL RNA	Severe acute respiratory syndrome coronavirus 2	Homo sapiens	ILLUMINA	2020-10-29	Brazil	South America	23	1970.52	1731	0.947062	58924538
SRR13300221	PRJNA686081	WGS	SAMN17104557	SRX9729228	SARS-CoV-2/human/BRA/RJ/200502000601/2020	Illumina MiniSeq	PAIRED	PCR	VIRAL RNA	Severe acute respiratory syndrome coronavirus 2	Homo sapiens	ILLUMINA	2020-07-29	Brazil	South America	88	1925.02	709	0.80012	57563936
SRR13300222	PRJNA686081	WGS	SAMN17104556	SRX9729227	SARS-CoV-2/human/BRA/RJ/33N/2020	Illumina MiniSeq	PAIRED	PCR	VIRAL RNA	Severe acute respiratory syndrome coronavirus 2	Homo sapiens	ILLUMINA	2020-06-02	Brazil	South America	21	4363.9	4068	0.986791	130493598
SRR13300223	PRJNA686081	WGS	SAMN17104555	SRX9729226	SARS-CoV-2/human/BRA/RJ/31N/2020	Illumina MiniSeq	PAIRED	PCR	VIRAL RNA	Severe acute respiratory syndrome coronavirus 2	Homo sapiens	ILLUMINA	2020-06-02	Brazil	South America	19	2325.14	2056	0.99271	69528584
SRR13300224	PRJNA686081	WGS	SAMN17104554	SRX9729225	SARS-CoV-2/human/BRA/RJ/2856W/2020	Illumina MiniSeq	PAIRED	PCR	VIRAL RNA	Severe acute respiratory syndrome coronavirus 2	Homo sapiens	ILLUMINA	2020-07-29	Brazil	South America	28	4057.19	3735	0.99271	121322287
SRR13300225	PRJNA686081	WGS	SAMN17104437	SRX9729224	SARS-CoV-2/human/BRA/RJ/19703/2020	Illumina MiniSeq	PAIRED	PCR	VIRAL RNA	Severe acute respiratory syndrome coronavirus 2	Homo sapiens	ILLUMINA	2020-09-03	Brazil	South America	18	5296.5	5632	0.988663	158381302
SRR13300226	PRJNA686081	WGS	SAMN17104553	SRX9729223	SARS-CoV-2/human/BRA/RJ/2843W/2020	Illumina MiniSeq	PAIRED	PCR	VIRAL RNA	Severe acute respiratory syndrome coronavirus 2	Homo sapiens	ILLUMINA	2020-07-29	Brazil	South America	43	979.074	713	0.855767	29277252
SRR13300227	PRJNA686081	WGS	SAMN17104552	SRX9729222	SARS-CoV-2/human/BRA/RJ/2829W/2020	Illumina MiniSeq	PAIRED	PCR	VIRAL RNA	Severe acute respiratory syndrome coronavirus 2	Homo sapiens	ILLUMINA	2020-07-29	Brazil	South America	28	1927.91	1696	0.979601	57650350
SRR13300228	PRJNA686081	WGS	SAMN17104551	SRX9729221	SARS-CoV-2/human/BRA/RJ/2818W/2020	Illumina MiniSeq	PAIRED	PCR	VIRAL RNA	Severe acute respiratory syndrome coronavirus 2	Homo sapiens	ILLUMINA	2020-07-29	Brazil	South America	30	1877.13	1515	0.919941	56131836
SRR13300229	PRJNA686081	WGS	SAMN17104550	SRX9729220	SARS-CoV-2/human/BRA/RJ/2812W/2020	Illumina MiniSeq	PAIRED	PCR	VIRAL RNA	Severe acute respiratory syndrome coronavirus 2	Homo sapiens	ILLUMINA	2020-07-29	Brazil	South America	25	4310.83	4012	0.989098	128906658
SRR13300230	PRJNA686081	WGS	SAMN17104549	SRX9729219	SARS-CoV-2/human/BRA/RJ/25W/2020	Illumina MiniSeq	PAIRED	PCR	VIRAL RNA	Severe acute respiratory syndrome coronavirus 2	Homo sapiens	ILLUMINA	2020-06-02	Brazil	South America	19	1664.13	1477	0.976758	49762496
SRR13300231	PRJNA686081	WGS	SAMN17104548	SRX9729218	SARS-CoV-2/human/BRA/RJ/17W/2020	Illumina MiniSeq	PAIRED	PCR	VIRAL RNA	Severe acute respiratory syndrome coronavirus 2	Homo sapiens	ILLUMINA	2020-06-01	Brazil	South America	23	5216.09	6394	0.886968	155976789
SRR13300232	PRJNA686081	WGS	SAMN17104547	SRX9729217	SARS-CoV-2/human/BRA/RJ/12W/2020	Illumina MiniSeq	PAIRED	PCR	VIRAL RNA	Severe acute respiratory syndrome coronavirus 2	Homo sapiens	ILLUMINA	2020-05-31	Brazil	South America	22	1048.77	930	0.98261	31361253
SRR13300233	PRJNA686081	WGS	SAMN17104546	SRX9729216	SARS-CoV-2/human/BRA/RJ/201203001173/2020	Illumina MiniSeq	PAIRED	PCR	VIRAL RNA	Severe acute respiratory syndrome coronavirus 2	Homo sapiens	ILLUMINA	2020-07-29	Brazil	South America	71	3039.05	2011	0.890145	90876747
SRR13300234	PRJNA686081	WGS	SAMN17104514	SRX9729215	SARS-CoV-2/human/BRA/RJ/23371/2020	Illumina MiniSeq	PAIRED	PCR	VIRAL RNA	Severe acute respiratory syndrome coronavirus 2	Homo sapiens	ILLUMINA	2020-10-27	Brazil	South America	28	4496.72	4303	0.979701	134465560
SRR13300235	PRJNA686081	WGS	SAMN17104433	SRX9729214	SARS-CoV-2/human/BRA/RJ/11487/2020	Illumina MiniSeq	PAIRED	PCR	VIRAL RNA	Severe acute respiratory syndrome coronavirus 2	Homo sapiens	ILLUMINA	2020-06-01	Brazil	South America	13	6070.25	6817	0.994917	181518823
SRR13300236	PRJNA686081	WGS	SAMN17104513	SRX9729213	SARS-CoV-2/human/BRA/RJ/23364/2020	Illumina MiniSeq	PAIRED	PCR	VIRAL RNA	Severe acute respiratory syndrome coronavirus 2	Homo sapiens	ILLUMINA	2020-10-27	Brazil	South America	21	3183.96	2911	0.958967	95210044
SRR13300237	PRJNA686081	WGS	SAMN17104512	SRX9729212	SARS-CoV-2/human/BRA/RJ/23354/2020	Illumina MiniSeq	PAIRED	PCR	VIRAL RNA	Severe acute respiratory syndrome coronavirus 2	Homo sapiens	ILLUMINA	2020-10-27	Brazil	South America	76	2966.56	1820	0.872621	88709009
SRR13300238	PRJNA686081	WGS	SAMN17104511	SRX9729211	SARS-CoV-2/human/BRA/RJ/23288/2020	Illumina MiniSeq	PAIRED	PCR	VIRAL RNA	Severe acute respiratory syndrome coronavirus 2	Homo sapiens	ILLUMINA	2020-10-26	Brazil	South America	25	4551.53	4228	0.982711	136104330
SRR13300239	PRJNA686081	WGS	SAMN17104510	SRX9729210	SARS-CoV-2/human/BRA/RJ/23285/2020	Illumina MiniSeq	PAIRED	PCR	VIRAL RNA	Severe acute respiratory syndrome coronavirus 2	Homo sapiens	ILLUMINA	2020-10-26	Brazil	South America	24	5442.26	6065	0.973247	162739817
SRR13300240	PRJNA686081	WGS	SAMN17104509	SRX9729209	SARS-CoV-2/human/BRA/RJ/23275/2020	Illumina MiniSeq	PAIRED	PCR	VIRAL RNA	Severe acute respiratory syndrome coronavirus 2	Homo sapiens	ILLUMINA	2020-10-26	Brazil	South America	23	4989.57	4682	0.981774	149203115
SRR13300241	PRJNA686081	WGS	SAMN17104508	SRX9729208	SARS-CoV-2/human/BRA/RJ/23272/2020	Illumina MiniSeq	PAIRED	PCR	VIRAL RNA	Severe acute respiratory syndrome coronavirus 2	Homo sapiens	ILLUMINA	2020-10-26	Brazil	South America	35	3775.54	3538	0.967896	112900107
SRR13300242	PRJNA686081	WGS	SAMN17104507	SRX9729207	SARS-CoV-2/human/BRA/RJ/23238/2020	Illumina MiniSeq	PAIRED	PCR	VIRAL RNA	Severe acute respiratory syndrome coronavirus 2	Homo sapiens	ILLUMINA	2020-10-26	Brazil	South America	33	4402.88	4151	0.979601	131659261
SRR13300243	PRJNA686081	WGS	SAMN17104506	SRX9729206	SARS-CoV-2/human/BRA/RJ/23231/2020	Illumina MiniSeq	PAIRED	PCR	VIRAL RNA	Severe acute respiratory syndrome coronavirus 2	Homo sapiens	ILLUMINA	2020-10-26	Brazil	South America	33	4178.9	3950	0.984784	124961517
SRR13300244	PRJNA686081	WGS	SAMN17104505	SRX9729205	SARS-CoV-2/human/BRA/RJ/22170/2020	Illumina MiniSeq	PAIRED	PCR	VIRAL RNA	Severe acute respiratory syndrome coronavirus 2	Homo sapiens	ILLUMINA	2020-10-09	Brazil	South America	22	3102.11	2975	0.988663	92762337
SRR13300245	PRJNA686081	WGS	SAMN17104504	SRX9729204	SARS-CoV-2/human/BRA/RJ/22164/2020	Illumina MiniSeq	PAIRED	PCR	VIRAL RNA	Severe acute respiratory syndrome coronavirus 2	Homo sapiens	ILLUMINA	2020-10-09	Brazil	South America	44	720.935	517	0.824633	21558131
SRR13300246	PRJNA686081	WGS	SAMN17104432	SRX9729203	SARS-CoV-2/human/BRA/RJ/3213/2020	Illumina MiniSeq	PAIRED	PCR	VIRAL RNA	Severe acute respiratory syndrome coronavirus 2	Homo sapiens	ILLUMINA	2020-04-16	Brazil	South America	26	2551.89	2388	0.979601	76309190
SRR13300247	PRJNA686081	WGS	SAMN17104503	SRX9729202	SARS-CoV-2/human/BRA/RJ/22159/2020	Illumina MiniSeq	PAIRED	PCR	VIRAL RNA	Severe acute respiratory syndrome coronavirus 2	Homo sapiens	ILLUMINA	2020-10-09	Brazil	South America	28	3114.15	2861	0.995352	93122497
SRR13300248	PRJNA686081	WGS	SAMN17104502	SRX9729201	SARS-CoV-2/human/BRA/RJ/22157/2020	Illumina MiniSeq	PAIRED	PCR	VIRAL RNA	Severe acute respiratory syndrome coronavirus 2	Homo sapiens	ILLUMINA	2020-10-09	Brazil	South America	27	4816.41	4841	0.988663	144025177
SRR13300249	PRJNA686081	WGS	SAMN17104501	SRX9729200	SARS-CoV-2/human/BRA/RJ/19916/2020	Illumina MiniSeq	PAIRED	PCR	VIRAL RNA	Severe acute respiratory syndrome coronavirus 2	Homo sapiens	ILLUMINA	2020-09-08	Brazil	South America	19	2518.65	2236	0.988663	75315150
SRR13300250	PRJNA686081	WGS	SAMN17104500	SRX9729199	SARS-CoV-2/human/BRA/RJ/19872/2020	Illumina MiniSeq	PAIRED	PCR	VIRAL RNA	Severe acute respiratory syndrome coronavirus 2	Homo sapiens	ILLUMINA	2020-09-04	Brazil	South America	25	5312.7	5590	0.988663	158865537
SRR13300251	PRJNA686081	WGS	SAMN17104499	SRX9729198	SARS-CoV-2/human/BRA/RJ/19842/2020	Illumina MiniSeq	PAIRED	PCR	VIRAL RNA	Severe acute respiratory syndrome coronavirus 2	Homo sapiens	ILLUMINA	2020-09-04	Brazil	South America	20	6104.39	7320	0.993713	182539592
SRR13300252	PRJNA686081	WGS	SAMN17104498	SRX9729197	SARS-CoV-2/human/BRA/RJ/19827/2020	Illumina MiniSeq	PAIRED	PCR	VIRAL RNA	Severe acute respiratory syndrome coronavirus 2	Homo sapiens	ILLUMINA	2020-09-04	Brazil	South America	19	6512.22	7316	0.995954	194734830
SRR13300253	PRJNA686081	WGS	SAMN17104497	SRX9729196	SARS-CoV-2/human/BRA/RJ/19749/2020	Illumina MiniSeq	PAIRED	PCR	VIRAL RNA	Severe acute respiratory syndrome coronavirus 2	Homo sapiens	ILLUMINA	2020-09-03	Brazil	South America	26	498.021	477	0.973782	14892313
SRR13300254	PRJNA686081	WGS	SAMN17104496	SRX9729195	SARS-CoV-2/human/BRA/RJ/17067/2020	Illumina MiniSeq	PAIRED	PCR	VIRAL RNA	Severe acute respiratory syndrome coronavirus 2	Homo sapiens	ILLUMINA	2020-08-05	Brazil	South America	16	5491.17	5582	0.995954	164202548
SRR13300255	PRJNA686081	WGS	SAMN17104495	SRX9729194	SARS-CoV-2/human/BRA/RJ/17013/2020	Illumina MiniSeq	PAIRED	PCR	VIRAL RNA	Severe acute respiratory syndrome coronavirus 2	Homo sapiens	ILLUMINA	2020-08-04	Brazil	South America	23	640.167	632	0.949102	19142905
SRR13300256	PRJNA686081	WGS	SAMN17104494	SRX9729193	SARS-CoV-2/human/BRA/RJ/16925/2020	Illumina MiniSeq	PAIRED	PCR	VIRAL RNA	Severe acute respiratory syndrome coronavirus 2	Homo sapiens	ILLUMINA	2020-08-03	Brazil	South America	24	4236.05	4281	0.959268	126670612
SRR13300257	PRJNA686081	WGS	SAMN17104431	SRX9729192	SARS-CoV-2/human/BRA/RJ/2637/2020	Illumina MiniSeq	PAIRED	PCR	VIRAL RNA	Severe acute respiratory syndrome coronavirus 2	Homo sapiens	ILLUMINA	2020-04-14	Brazil	South America	14	3721.89	3512	0.982376	111295806
SRR13300258	PRJNA686081	WGS	SAMN17104545	SRX9729191	SARS-CoV-2/human/BRA/RJ/201203001166/2020	Illumina MiniSeq	PAIRED	PCR	VIRAL RNA	Severe acute respiratory syndrome coronavirus 2	Homo sapiens	ILLUMINA	2020-07-29	Brazil	South America	90	2326.98	1060	0.860649	69583704
SRR13300259	PRJNA686081	WGS	SAMN17104544	SRX9729190	SARS-CoV-2/human/BRA/RJ/200905002682/2020	Illumina MiniSeq	PAIRED	PCR	VIRAL RNA	Severe acute respiratory syndrome coronavirus 2	Homo sapiens	ILLUMINA	2020-07-29	Brazil	South America	88	2445.78	1061	0.796977	73136018
SRR13300260	PRJNA686081	WGS	SAMN17104436	SRX9729189	SARS-CoV-2/human/BRA/RJ/19679/2020	Illumina MiniSeq	PAIRED	PCR	VIRAL RNA	Severe acute respiratory syndrome coronavirus 2	Homo sapiens	ILLUMINA	2020-09-03	Brazil	South America	22	296.736	277	0.962144	8873304
SRR13300261	PRJNA686081	WGS	SAMN17104543	SRX9729188	SARS-CoV-2/human/BRA/RJ/200805000831/2020	Illumina MiniSeq	PAIRED	PCR	VIRAL RNA	Severe acute respiratory syndrome coronavirus 2	Homo sapiens	ILLUMINA	2020-08-01	Brazil	South America	40	4571.13	5009	0.949437	136690356
SRR13300262	PRJNA686081	WGS	SAMN17104542	SRX9729187	SARS-CoV-2/human/BRA/RJ/200805000746/2020	Illumina MiniSeq	PAIRED	PCR	VIRAL RNA	Severe acute respiratory syndrome coronavirus 2	Homo sapiens	ILLUMINA	2020-07-28	Brazil	South America	53	2056.22	555	0.617664	61487261
SRR13300263	PRJNA686081	WGS	SAMN17104541	SRX9729186	SARS-CoV-2/human/BRA/RJ/200805000575/2020	Illumina MiniSeq	PAIRED	PCR	VIRAL RNA	Severe acute respiratory syndrome coronavirus 2	Homo sapiens	ILLUMINA	2020-07-18	Brazil	South America	32	2556.15	1999	0.939638	76436412
SRR13300264	PRJNA686081	WGS	SAMN17104540	SRX9729185	SARS-CoV-2/human/BRA/RJ/200617001963/2020	Illumina MiniSeq	PAIRED	PCR	VIRAL RNA	Severe acute respiratory syndrome coronavirus 2	Homo sapiens	ILLUMINA	2020-07-29	Brazil	South America	65	3090.8	1994	0.855834	92424110
SRR13300265	PRJNA686081	WGS	SAMN17104539	SRX9729184	SARS-CoV-2/human/BRA/RJ/200617001919/2020	Illumina MiniSeq	PAIRED	PCR	VIRAL RNA	Severe acute respiratory syndrome coronavirus 2	Homo sapiens	ILLUMINA	2020-07-28	Brazil	South America	32	432.941	407	0.925392	12946243
SRR13300266	PRJNA686081	WGS	SAMN17104538	SRX9729183	SARS-CoV-2/human/BRA/RJ/200616000420/2020	Illumina MiniSeq	PAIRED	PCR	VIRAL RNA	Severe acute respiratory syndrome coronavirus 2	Homo sapiens	ILLUMINA	2020-07-28	Brazil	South America	50	3162.04	2245	0.919239	94554445
SRR13300267	PRJNA686081	WGS	SAMN17104537	SRX9729182	SARS-CoV-2/human/BRA/RJ/200616000406/2020	Illumina MiniSeq	PAIRED	PCR	VIRAL RNA	Severe acute respiratory syndrome coronavirus 2	Homo sapiens	ILLUMINA	2020-07-27	Brazil	South America	57	1457.65	116	0.512992	43588043
SRR13300268	PRJNA686081	WGS	SAMN17104536	SRX9729181	SARS-CoV-2/human/BRA/RJ/200518000556/2020	Illumina MiniSeq	PAIRED	PCR	VIRAL RNA	Severe acute respiratory syndrome coronavirus 2	Homo sapiens	ILLUMINA	2020-07-28	Brazil	South America	57	2428.79	1187	0.820419	72628138
SRR13300269	PRJNA686081	WGS	SAMN17104535	SRX9729180	SARS-CoV-2/human/BRA/RJ/200512000707/2020	Illumina MiniSeq	PAIRED	PCR	VIRAL RNA	Severe acute respiratory syndrome coronavirus 2	Homo sapiens	ILLUMINA	2020-07-28	Brazil	South America	26	4241.99	4328	0.962211	126848274
SRR13300270	PRJNA686081	WGS	SAMN17104534	SRX9729179	SARS-CoV-2/human/BRA/RJ/200303002580/2020	Illumina MiniSeq	PAIRED	PCR	VIRAL RNA	Severe acute respiratory syndrome coronavirus 2	Homo sapiens	ILLUMINA	2020-07-27	Brazil	South America	26	4113.95	3979	0.954687	123019378
SRR13300271	PRJNA686081	WGS	SAMN17104435	SRX9729178	SARS-CoV-2/human/BRA/RJ/19674/2020	Illumina MiniSeq	PAIRED	PCR	VIRAL RNA	Severe acute respiratory syndrome coronavirus 2	Homo sapiens	ILLUMINA	2020-09-03	Brazil	South America	17	3678.92	3610	0.988663	110010760
SRR13300272	PRJNA686081	WGS	SAMN17104533	SRX9729177	SARS-CoV-2/human/BRA/RJ/200303002579/2020	Illumina MiniSeq	PAIRED	PCR	VIRAL RNA	Severe acute respiratory syndrome coronavirus 2	Homo sapiens	ILLUMINA	2020-07-27	Brazil	South America	103	3343.02	2455	0.909741	99966290
SRR13300273	PRJNA686081	WGS	SAMN17104532	SRX9729176	SARS-CoV-2/human/BRA/RJ/200303002046/2020	Illumina MiniSeq	PAIRED	PCR	VIRAL RNA	Severe acute respiratory syndrome coronavirus 2	Homo sapiens	ILLUMINA	2020-06-29	Brazil	South America	74	858.604	134	0.547537	25674827
SRR13300274	PRJNA686081	WGS	SAMN17104531	SRX9729175	SARS-CoV-2/human/BRA/RJ/200222004178/2020	Illumina MiniSeq	PAIRED	PCR	VIRAL RNA	Severe acute respiratory syndrome coronavirus 2	Homo sapiens	ILLUMINA	2020-07-30	Brazil	South America	22	5155.61	5847	0.978497	154168201
SRR13300275	PRJNA686081	WGS	SAMN17104530	SRX9729174	SARS-CoV-2/human/BRA/RJ/200222004073/2020	Illumina MiniSeq	PAIRED	PCR	VIRAL RNA	Severe acute respiratory syndrome coronavirus 2	Homo sapiens	ILLUMINA	2020-07-27	Brazil	South America	73	3007.08	2061	0.916831	89920823
SRR13300276	PRJNA686081	WGS	SAMN17104529	SRX9729173	SARS-CoV-2/human/BRA/RJ/200220004892/2020	Illumina MiniSeq	PAIRED	PCR	VIRAL RNA	Severe acute respiratory syndrome coronavirus 2	Homo sapiens	ILLUMINA	2020-07-29	Brazil	South America	80	403.857	70	0.432699	12076528
SRR13300277	PRJNA686081	WGS	SAMN17104528	SRX9729172	SARS-CoV-2/human/BRA/RJ/200220004851/2020	Illumina MiniSeq	PAIRED	PCR	VIRAL RNA	Severe acute respiratory syndrome coronavirus 2	Homo sapiens	ILLUMINA	2020-07-27	Brazil	South America	18	4982.48	5031	0.979601	148990989
SRR13300278	PRJNA686081	WGS	SAMN17104527	SRX9729171	SARS-CoV-2/human/BRA/RJ/23910/2020	Illumina MiniSeq	PAIRED	PCR	VIRAL RNA	Severe acute respiratory syndrome coronavirus 2	Homo sapiens	ILLUMINA	2020-11-05	Brazil	South America	91	2665.25	1543	0.863024	79698929
SRR13300279	PRJNA686081	WGS	SAMN17104526	SRX9729170	SARS-CoV-2/human/BRA/RJ/23901/2020	Illumina MiniSeq	PAIRED	PCR	VIRAL RNA	Severe acute respiratory syndrome coronavirus 2	Homo sapiens	ILLUMINA	2020-11-04	Brazil	South America	32	4327.95	4084	0.985687	129418779
SRR13300280	PRJNA686081	WGS	SAMN17104525	SRX9729169	SARS-CoV-2/human/BRA/RJ/23857/2020	Illumina MiniSeq	PAIRED	PCR	VIRAL RNA	Severe acute respiratory syndrome coronavirus 2	Homo sapiens	ILLUMINA	2020-11-04	Brazil	South America	22	1479.7	1336	0.981507	44247399
SRR13300281	PRJNA686081	WGS	SAMN17104524	SRX9729168	SARS-CoV-2/human/BRA/RJ/23811/2020	Illumina MiniSeq	PAIRED	PCR	VIRAL RNA	Severe acute respiratory syndrome coronavirus 2	Homo sapiens	ILLUMINA	2020-11-04	Brazil	South America	32	2356.44	2112	0.982978	70464625
SRR13300282	PRJNA686081	WGS	SAMN17104493	SRX9729167	SARS-CoV-2/human/BRA/RJ/16922/2020	Illumina MiniSeq	PAIRED	PCR	VIRAL RNA	Severe acute respiratory syndrome coronavirus 2	Homo sapiens	ILLUMINA	2020-08-03	Brazil	South America	18	5048.22	4960	0.995954	150956970
SRR13300283	PRJNA686081	WGS	SAMN17104492	SRX9729166	SARS-CoV-2/human/BRA/RJ/16840/2020	Illumina MiniSeq	PAIRED	PCR	VIRAL RNA	Severe acute respiratory syndrome coronavirus 2	Homo sapiens	ILLUMINA	2020-08-03	Brazil	South America	34	973.098	914	0.92255	29098564
SRR13300284	PRJNA686081	WGS	SAMN17104491	SRX9729165	SARS-CoV-2/human/BRA/RJ/16817/2020	Illumina MiniSeq	PAIRED	PCR	VIRAL RNA	Severe acute respiratory syndrome coronavirus 2	Homo sapiens	ILLUMINA	2020-08-03	Brazil	South America	21	1164.75	1128	0.98552	34829476
SRR13300285	PRJNA686081	WGS	SAMN17104490	SRX9729164	SARS-CoV-2/human/BRA/RJ/15150/2020	Illumina MiniSeq	PAIRED	PCR	VIRAL RNA	Severe acute respiratory syndrome coronavirus 2	Homo sapiens	ILLUMINA	2020-07-08	Brazil	South America	15	4174.9	4067	0.994315	124841907
SRR13300286	PRJNA686081	WGS	SAMN17104489	SRX9729163	SARS-CoV-2/human/BRA/RJ/15145/2020	Illumina MiniSeq	PAIRED	PCR	VIRAL RNA	Severe acute respiratory syndrome coronavirus 2	Homo sapiens	ILLUMINA	2020-07-08	Brazil	South America	23	2001.9	1920	0.988663	59862789
SRR13300287	PRJNA686081	WGS	SAMN17104488	SRX9729162	SARS-CoV-2/human/BRA/RJ/15007/2020	Illumina MiniSeq	PAIRED	PCR	VIRAL RNA	Severe acute respiratory syndrome coronavirus 2	Homo sapiens	ILLUMINA	2020-07-06	Brazil	South America	20	5254.32	5249	0.995954	157119917
SRR13300288	PRJNA686081	WGS	SAMN17104487	SRX9729161	SARS-CoV-2/human/BRA/RJ/14940/2020	Illumina MiniSeq	PAIRED	PCR	VIRAL RNA	Severe acute respiratory syndrome coronavirus 2	Homo sapiens	ILLUMINA	2020-07-03	Brazil	South America	32	4112.71	4009	0.955891	122982266
SRR13300289	PRJNA686081	WGS	SAMN17104486	SRX9729160	SARS-CoV-2/human/BRA/RJ/14876/2020	Illumina MiniSeq	PAIRED	PCR	VIRAL RNA	Severe acute respiratory syndrome coronavirus 2	Homo sapiens	ILLUMINA	2020-07-02	Brazil	South America	21	337.979	318	0.951343	10106597
SRR13300290	PRJNA686081	WGS	SAMN17104485	SRX9729159	SARS-CoV-2/human/BRA/RJ/14846/2020	Illumina MiniSeq	PAIRED	PCR	VIRAL RNA	Severe acute respiratory syndrome coronavirus 2	Homo sapiens	ILLUMINA	2020-07-02	Brazil	South America	27	338.669	322	0.94442	10127211
SRR13300291	PRJNA686081	WGS	SAMN17104484	SRX9729158	SARS-CoV-2/human/BRA/RJ/14844/2020	Illumina MiniSeq	PAIRED	PCR	VIRAL RNA	Severe acute respiratory syndrome coronavirus 2	Homo sapiens	ILLUMINA	2020-07-02	Brazil	South America	19	974.534	912	0.985787	29141484
SRR13300292	PRJNA686081	WGS	SAMN17104430	SRX9729157	SARS-CoV-2/human/BRA/RJ/7144W/2020	Illumina MiniSeq	PAIRED	PCR	VIRAL RNA	Severe acute respiratory syndrome coronavirus 2	Homo sapiens	ILLUMINA	2020-09-28	Brazil	South America	28	4780.7	4908	0.977828	142957273
SRR13300293	PRJNA686081	WGS	SAMN17104483	SRX9729156	SARS-CoV-2/human/BRA/RJ/14819/2020	Illumina MiniSeq	PAIRED	PCR	VIRAL RNA	Severe acute respiratory syndrome coronavirus 2	Homo sapiens	ILLUMINA	2020-07-01	Brazil	South America	17	1240.8	1171	0.995954	37103643
SRR13300294	PRJNA686081	WGS	SAMN17104482	SRX9729155	SARS-CoV-2/human/BRA/RJ/14789/2020	Illumina MiniSeq	PAIRED	PCR	VIRAL RNA	Severe acute respiratory syndrome coronavirus 2	Homo sapiens	ILLUMINA	2020-07-01	Brazil	South America	24	5039.06	5342	0.987426	150683049
SRR13300295	PRJNA686081	WGS	SAMN17104481	SRX9729154	SARS-CoV-2/human/BRA/RJ/14761/2020	Illumina MiniSeq	PAIRED	PCR	VIRAL RNA	Severe acute respiratory syndrome coronavirus 2	Homo sapiens	ILLUMINA	2020-07-01	Brazil	South America	22	5736.94	5917	0.993111	171551811
SRR13300296	PRJNA686081	WGS	SAMN17104480	SRX9729153	SARS-CoV-2/human/BRA/RJ/11580/2020	Illumina MiniSeq	PAIRED	PCR	VIRAL RNA	Severe acute respiratory syndrome coronavirus 2	Homo sapiens	ILLUMINA	2020-06-01	Brazil	South America	17	3367.06	3270	0.987794	100685133
SRR13300297	PRJNA686081	WGS	SAMN17104479	SRX9729152	SARS-CoV-2/human/BRA/RJ/11575/2020	Illumina MiniSeq	PAIRED	PCR	VIRAL RNA	Severe acute respiratory syndrome coronavirus 2	Homo sapiens	ILLUMINA	2020-06-01	Brazil	South America	24	4097.34	4024	0.979266	122522627
SRR13300298	PRJNA686081	WGS	SAMN17104478	SRX9729151	SARS-CoV-2/human/BRA/RJ/11546/2020	Illumina MiniSeq	PAIRED	PCR	VIRAL RNA	Severe acute respiratory syndrome coronavirus 2	Homo sapiens	ILLUMINA	2020-06-01	Brazil	South America	33	1161.48	955	0.914724	34731846
SRR13300299	PRJNA686081	WGS	SAMN17104477	SRX9729150	SARS-CoV-2/human/BRA/RJ/11533/2020	Illumina MiniSeq	PAIRED	PCR	VIRAL RNA	Severe acute respiratory syndrome coronavirus 2	Homo sapiens	ILLUMINA	2020-06-01	Brazil	South America	25	342.407	318	0.94315	10239000
SRR13300300	PRJNA686081	WGS	SAMN17104476	SRX9729149	SARS-CoV-2/human/BRA/RJ/11495/2020	Illumina MiniSeq	PAIRED	PCR	VIRAL RNA	Severe acute respiratory syndrome coronavirus 2	Homo sapiens	ILLUMINA	2020-06-01	Brazil	South America	18	280.01	255	0.944621	8373146
SRR13300301	PRJNA686081	WGS	SAMN17104475	SRX9729148	SARS-CoV-2/human/BRA/RJ/11491/2020	Illumina MiniSeq	PAIRED	PCR	VIRAL RNA	Severe acute respiratory syndrome coronavirus 2	Homo sapiens	ILLUMINA	2020-06-01	Brazil	South America	22	4284.78	4337	0.97736	128127656
SRR13300302	PRJNA686081	WGS	SAMN17104474	SRX9729147	SARS-CoV-2/human/BRA/RJ/11482/2020	Illumina MiniSeq	PAIRED	PCR	VIRAL RNA	Severe acute respiratory syndrome coronavirus 2	Homo sapiens	ILLUMINA	2020-06-01	Brazil	South America	25	2249.63	2189	0.984583	67270820
SRR13300303	PRJNA686081	WGS	SAMN17104429	SRX9729146	SARS-CoV-2/human/BRA/RJ/200905002767/2020	Illumina MiniSeq	PAIRED	PCR	VIRAL RNA	Severe acute respiratory syndrome coronavirus 2	Homo sapiens	ILLUMINA	2020-07-28	Brazil	South America	93	2307.38	846	0.738789	68997562
SRR13300304	PRJNA686081	WGS	SAMN17104473	SRX9729145	SARS-CoV-2/human/BRA/RJ/11481/2020	Illumina MiniSeq	PAIRED	PCR	VIRAL RNA	Severe acute respiratory syndrome coronavirus 2	Homo sapiens	ILLUMINA	2020-06-01	Brazil	South America	16	4281.71	4318	0.988128	128035899
SRR13300305	PRJNA686081	WGS	SAMN17104472	SRX9729144	SARS-CoV-2/human/BRA/RJ/4980/2020	Illumina MiniSeq	PAIRED	PCR	VIRAL RNA	Severe acute respiratory syndrome coronavirus 2	Homo sapiens	ILLUMINA	2020-04-24	Brazil	South America	22	3219.06	3092	0.977159	96259535
SRR13300306	PRJNA686081	WGS	SAMN17104471	SRX9729143	SARS-CoV-2/human/BRA/RJ/3726/2020	Illumina MiniSeq	PAIRED	PCR	VIRAL RNA	Severe acute respiratory syndrome coronavirus 2	Homo sapiens	ILLUMINA	2020-04-20	Brazil	South America	14	2821.08	2548	0.937364	84358677
SRR13300307	PRJNA686081	WGS	SAMN17104470	SRX9729142	SARS-CoV-2/human/BRA/RJ/3150/2020	Illumina MiniSeq	PAIRED	PCR	VIRAL RNA	Severe acute respiratory syndrome coronavirus 2	Homo sapiens	ILLUMINA	2020-04-16	Brazil	South America	52	2220.73	1206	0.820888	66406574
SRR13300308	PRJNA686081	WGS	SAMN17104469	SRX9729141	SARS-CoV-2/human/BRA/RJ/2775/2020	Illumina MiniSeq	PAIRED	PCR	VIRAL RNA	Severe acute respiratory syndrome coronavirus 2	Homo sapiens	ILLUMINA	2020-07-28	Brazil	South America	26	1672.19	1530	0.981206	50003468
SRR13300309	PRJNA686081	WGS	SAMN17104468	SRX9729140	SARS-CoV-2/human/BRA/RJ/2550/2020	Illumina MiniSeq	PAIRED	PCR	VIRAL RNA	Severe acute respiratory syndrome coronavirus 2	Homo sapiens	ILLUMINA	2020-04-13	Brazil	South America	16	4164.04	3993	0.989366	124517273
SRR13300310	PRJNA686081	WGS	SAMN17104467	SRX9729139	SARS-CoV-2/human/BRA/RJ/1984/2020	Illumina MiniSeq	PAIRED	PCR	VIRAL RNA	Severe acute respiratory syndrome coronavirus 2	Homo sapiens	ILLUMINA	2020-04-08	Brazil	South America	15	3055.41	2777	0.988362	91365934
SRR13300311	PRJNA686081	WGS	SAMN17104466	SRX9729138	SARS-CoV-2/human/BRA/RJ/1953/2020	Illumina MiniSeq	PAIRED	PCR	VIRAL RNA	Severe acute respiratory syndrome coronavirus 2	Homo sapiens	ILLUMINA	2020-04-08	Brazil	South America	24	2604.92	2348	0.928837	77894945
SRR13300312	PRJNA686081	WGS	SAMN17104465	SRX9729137	SARS-CoV-2/human/BRA/RJ/1931/2020	Illumina MiniSeq	PAIRED	PCR	VIRAL RNA	Severe acute respiratory syndrome coronavirus 2	Homo sapiens	ILLUMINA	2020-04-07	Brazil	South America	34	3110.65	2363	0.891282	93017909
SRR13300313	PRJNA686081	WGS	SAMN17104464	SRX9729136	SARS-CoV-2/human/BRA/RJ/107/2020	Illumina MiniSeq	PAIRED	PCR	VIRAL RNA	Severe acute respiratory syndrome coronavirus 2	Homo sapiens	ILLUMINA	2020-06-03	Brazil	South America	18	3031.07	2857	0.979601	90637967
SRR13300314	PRJNA686081	WGS	SAMN17104428	SRX9729135	SARS-CoV-2/human/BRA/RJ/23739/2020	Illumina MiniSeq	PAIRED	PCR	VIRAL RNA	Severe acute respiratory syndrome coronavirus 2	Homo sapiens	ILLUMINA	2020-11-03	Brazil	South America	31	2546.01	2337	0.984283	76133297
SRR13300315	PRJNA686081	WGS	SAMN17104463	SRX9729134	SARS-CoV-2/human/BRA/RJ/87/2020	Illumina MiniSeq	PAIRED	PCR	VIRAL RNA	Severe acute respiratory syndrome coronavirus 2	Homo sapiens	ILLUMINA	2020-06-03	Brazil	South America	27	3121.76	2801	0.96074	93349985
SRR13300316	PRJNA686081	WGS	SAMN17104462	SRX9729133	SARS-CoV-2/human/BRA/RJ/71/2020	Illumina MiniSeq	PAIRED	PCR	VIRAL RNA	Severe acute respiratory syndrome coronavirus 2	Homo sapiens	ILLUMINA	2020-06-02	Brazil	South America	17	2614.06	2411	0.964719	78168374
SRR13300317	PRJNA686081	WGS	SAMN17104461	SRX9729132	SARS-CoV-2/human/BRA/RJ/52/2020	Illumina MiniSeq	PAIRED	PCR	VIRAL RNA	Severe acute respiratory syndrome coronavirus 2	Homo sapiens	ILLUMINA	2020-06-03	Brazil	South America	24	3879.73	3623	0.979601	116015587
SRR13300318	PRJNA686081	WGS	SAMN17104460	SRX9729131	SARS-CoV-2/human/BRA/RJ/18/2020	Illumina MiniSeq	PAIRED	PCR	VIRAL RNA	Severe acute respiratory syndrome coronavirus 2	Homo sapiens	ILLUMINA	2020-06-01	Brazil	South America	25	4271.57	4002	0.983346	127732714
SRR13300319	PRJNA686081	WGS	SAMN17104459	SRX9729130	SARS-CoV-2/human/BRA/RJ/200616000413/2020	Illumina MiniSeq	PAIRED	PCR	VIRAL RNA	Severe acute respiratory syndrome coronavirus 2	Homo sapiens	ILLUMINA	2020-07-28	Brazil	South America	55	1718.34	324	0.607966	51383629
SRR13300320	PRJNA686081	WGS	SAMN17104458	SRX9729129	SARS-CoV-2/human/BRA/RJ/200502000647/2020	Illumina MiniSeq	PAIRED	PCR	VIRAL RNA	Severe acute respiratory syndrome coronavirus 2	Homo sapiens	ILLUMINA	2020-07-29	Brazil	South America	54	334.271	28	0.324817	9995717
SRR13300321	PRJNA686081	WGS	SAMN17104457	SRX9729128	SARS-CoV-2/human/BRA/RJ/200616000417/2020	Illumina MiniSeq	PAIRED	PCR	VIRAL RNA	Severe acute respiratory syndrome coronavirus 2	Homo sapiens	ILLUMINA	2020-07-28	Brazil	South America	68	1560.83	342	0.679798	46673387
SRR13300322	PRJNA686081	WGS	SAMN17104456	SRX9729127	SARS-CoV-2/human/BRA/RJ/23828/2020	Illumina MiniSeq	PAIRED	PCR	VIRAL RNA	Severe acute respiratory syndrome coronavirus 2	Homo sapiens	ILLUMINA	2020-11-04	Brazil	South America	60	958.41	99	0.499381	28659333
SRR13300323	PRJNA686081	WGS	SAMN17104455	SRX9729126	SARS-CoV-2/human/BRA/RJ/23577/2020	Illumina MiniSeq	PAIRED	PCR	VIRAL RNA	Severe acute respiratory syndrome coronavirus 2	Homo sapiens	ILLUMINA	2020-10-30	Brazil	South America	25	5313.26	5305	0.995954	158882492
SRR13300324	PRJNA686081	WGS	SAMN17104454	SRX9729125	SARS-CoV-2/human/BRA/RJ/200905002701/2020	Illumina MiniSeq	PAIRED	PCR	VIRAL RNA	Severe acute respiratory syndrome coronavirus 2	Homo sapiens	ILLUMINA	2020-07-28	Brazil	South America	67	2040.51	570	0.690901	61017315
SRR13300325	PRJNA686081	WGS	SAMN17104427	SRX9729124	SARS-CoV-2/human/BRA/RJ/23913/2020	Illumina MiniSeq	PAIRED	PCR	VIRAL RNA	Severe acute respiratory syndrome coronavirus 2	Homo sapiens	ILLUMINA	2020-11-05	Brazil	South America	33	2714.69	2513	0.985386	81177360
SRR13300326	PRJNA686081	WGS	SAMN17104453	SRX9729123	SARS-CoV-2/human/BRA/RJ/200502000625/2020	Illumina MiniSeq	PAIRED	PCR	VIRAL RNA	Severe acute respiratory syndrome coronavirus 2	Homo sapiens	ILLUMINA	2020-07-29	Brazil	South America	67	2772.52	1612	0.866134	82906674
SRR13300327	PRJNA686081	WGS	SAMN17104452	SRX9729122	SARS-CoV-2/human/BRA/RJ/200303002047/2020	Illumina MiniSeq	PAIRED	PCR	VIRAL RNA	Severe acute respiratory syndrome coronavirus 2	Homo sapiens	ILLUMINA	2020-06-29	Brazil	South America	57	505.603	305	0.710999	15119038
SRR13300328	PRJNA686081	WGS	SAMN17104451	SRX9729121	SARS-CoV-2/human/BRA/RJ/23940/2020	Illumina MiniSeq	PAIRED	PCR	VIRAL RNA	Severe acute respiratory syndrome coronavirus 2	Homo sapiens	ILLUMINA	2020-11-05	Brazil	South America	25	4072.21	3780	0.985252	121771265
SRR13300329	PRJNA686081	WGS	SAMN17104450	SRX9729120	SARS-CoV-2/human/BRA/RJ/23869/2020	Illumina MiniSeq	PAIRED	PCR	VIRAL RNA	Severe acute respiratory syndrome coronavirus 2	Homo sapiens	ILLUMINA	2020-11-04	Brazil	South America	43	3424.95	2885	0.927633	102416182
SRR13300330	PRJNA686081	WGS	SAMN17104449	SRX9729119	SARS-CoV-2/human/BRA/RJ/23800/2020	Illumina MiniSeq	PAIRED	PCR	VIRAL RNA	Severe acute respiratory syndrome coronavirus 2	Homo sapiens	ILLUMINA	2020-11-04	Brazil	South America	31	3236.31	3015	0.983614	96775261
SRR13300331	PRJNA686081	WGS	SAMN17104448	SRX9729118	SARS-CoV-2/human/BRA/RJ/23721/2020	Illumina MiniSeq	PAIRED	PCR	VIRAL RNA	Severe acute respiratory syndrome coronavirus 2	Homo sapiens	ILLUMINA	2020-11-03	Brazil	South America	29	4491.31	4263	0.984483	134303739
SRR13300332	PRJNA686081	WGS	SAMN17104447	SRX9729117	SARS-CoV-2/human/BRA/RJ/23695/2020	Illumina MiniSeq	PAIRED	PCR	VIRAL RNA	Severe acute respiratory syndrome coronavirus 2	Homo sapiens	ILLUMINA	2020-11-03	Brazil	South America	30	1488.16	1351	0.984082	44500436
SRR13300333	PRJNA686081	WGS	SAMN17104446	SRX9729116	SARS-CoV-2/human/BRA/RJ/23690/2020	Illumina MiniSeq	PAIRED	PCR	VIRAL RNA	Severe acute respiratory syndrome coronavirus 2	Homo sapiens	ILLUMINA	2020-11-03	Brazil	South America	29	4145.95	3927	0.98542	123976233
SRR13300334	PRJNA686081	WGS	SAMN17104445	SRX9729115	SARS-CoV-2/human/BRA/RJ/23531/2020	Illumina MiniSeq	PAIRED	PCR	VIRAL RNA	Severe acute respiratory syndrome coronavirus 2	Homo sapiens	ILLUMINA	2020-10-29	Brazil	South America	27	310.477	292	0.956493	9284179
SRR13300335	PRJNA686081	WGS	SAMN17104444	SRX9729114	SARS-CoV-2/human/BRA/RJ/23486/2020	Illumina MiniSeq	PAIRED	PCR	VIRAL RNA	Severe acute respiratory syndrome coronavirus 2	Homo sapiens	ILLUMINA	2020-10-29	Brazil	South America	26	2953.08	2803	0.995954	88305822
SRR13300336	PRJNA686081	WGS	SAMN17104426	SRX9729113	SARS-CoV-2/human/BRA/RJ/23831/2020	Illumina MiniSeq	PAIRED	PCR	VIRAL RNA	Severe acute respiratory syndrome coronavirus 2	Homo sapiens	ILLUMINA	2020-11-04	Brazil	South America	83	168.357	3	0.0372872	5034375
SRR13300337	PRJNA686081	WGS	SAMN17104443	SRX9729112	SARS-CoV-2/human/BRA/RJ/23296/2020	Illumina MiniSeq	PAIRED	PCR	VIRAL RNA	Severe acute respiratory syndrome coronavirus 2	Homo sapiens	ILLUMINA	2020-10-26	Brazil	South America	28	3969.2	3804	0.988663	118691103
SRR13300338	PRJNA686081	WGS	SAMN17104442	SRX9729111	SARS-CoV-2/human/BRA/RJ/23268/2020	Illumina MiniSeq	PAIRED	PCR	VIRAL RNA	Severe acute respiratory syndrome coronavirus 2	Homo sapiens	ILLUMINA	2020-10-26	Brazil	South America	31	547.548	502	0.947096	16373337
SRR13300339	PRJNA686081	WGS	SAMN17104603	SRX9729110	SARS-CoV-2/human/BRA/RJ/2860W/2020	Illumina MiniSeq	PAIRED	PCR	VIRAL RNA	Severe acute respiratory syndrome coronavirus 2	Homo sapiens	ILLUMINA	2020-07-29	Brazil	South America	29	4526.97	4228	0.988563	135369880
SRR13300340	PRJNA686081	WGS	SAMN17104602	SRX9729109	SARS-CoV-2/human/BRA/RJ/2811W/2020	Illumina MiniSeq	PAIRED	PCR	VIRAL RNA	Severe acute respiratory syndrome coronavirus 2	Homo sapiens	ILLUMINA	2020-07-29	Brazil	South America	30	1395.13	1179	0.95656	41718544
SRR13300341	PRJNA686081	WGS	SAMN17104601	SRX9729108	SARS-CoV-2/human/BRA/RJ/200512000711/2020	Illumina MiniSeq	PAIRED	PCR	VIRAL RNA	Severe acute respiratory syndrome coronavirus 2	Homo sapiens	ILLUMINA	2020-07-28	Brazil	South America	33	351.059	333	0.904424	10497722
SRR13300342	PRJNA686081	WGS	SAMN17104600	SRX9729107	SARS-CoV-2/human/BRA/RJ/23941/2020	Illumina MiniSeq	PAIRED	PCR	VIRAL RNA	Severe acute respiratory syndrome coronavirus 2	Homo sapiens	ILLUMINA	2020-11-05	Brazil	South America	40	3261.52	2592	0.922215	97529129
SRR13300343	PRJNA686081	WGS	SAMN17104599	SRX9729106	SARS-CoV-2/human/BRA/RJ/22166/2020	Illumina MiniSeq	PAIRED	PCR	VIRAL RNA	Severe acute respiratory syndrome coronavirus 2	Homo sapiens	ILLUMINA	2020-10-09	Brazil	South America	23	3168.52	2975	0.986289	94748207
SRR13300344	PRJNA686081	WGS	SAMN17104598	SRX9729105	SARS-CoV-2/human/BRA/RJ/16836/2020	Illumina MiniSeq	PAIRED	PCR	VIRAL RNA	Severe acute respiratory syndrome coronavirus 2	Homo sapiens	ILLUMINA	2020-08-03	Brazil	South America	32	3296.7	3120	0.968164	98581345
SRR13300345	PRJNA686081	WGS	SAMN17104597	SRX9729104	SARS-CoV-2/human/BRA/RJ/2779/2020	Illumina MiniSeq	PAIRED	PCR	VIRAL RNA	Severe acute respiratory syndrome coronavirus 2	Homo sapiens	ILLUMINA	2020-07-28	Brazil	South America	38	1312.93	1228	0.970438	39260467
SRR13300346	PRJNA686081	WGS	SAMN17104596	SRX9729103	SARS-CoV-2/human/BRA/RJ/23930/2020	Illumina MiniSeq	PAIRED	PCR	VIRAL RNA	Severe acute respiratory syndrome coronavirus 2	Homo sapiens	ILLUMINA	2020-11-05	Brazil	South America	29	3697.07	3427	0.99271	110553583
SRR13300347	PRJNA686081	WGS	SAMN17104595	SRX9729102	SARS-CoV-2/human/BRA/RJ/23925/2020	Illumina MiniSeq	PAIRED	PCR	VIRAL RNA	Severe acute respiratory syndrome coronavirus 2	Homo sapiens	ILLUMINA	2020-11-05	Brazil	South America	81	3027.68	2202	0.892486	90536714
SRR13300348	PRJNA686081	WGS	SAMN17104594	SRX9729101	SARS-CoV-2/human/BRA/RJ/23920/2020	Illumina MiniSeq	PAIRED	PCR	VIRAL RNA	Severe acute respiratory syndrome coronavirus 2	Homo sapiens	ILLUMINA	2020-11-05	Brazil	South America	36	4300.3	3992	0.984483	128591745
SRR13300349	PRJNA686081	WGS	SAMN17104441	SRX9729100	SARS-CoV-2/human/BRA/RJ/23244/2020	Illumina MiniSeq	PAIRED	PCR	VIRAL RNA	Severe acute respiratory syndrome coronavirus 2	Homo sapiens	ILLUMINA	2020-10-26	Brazil	South America	28	348.594	338	0.948901	10424019
SRR13300350	PRJNA686081	WGS	SAMN17104593	SRX9729099	SARS-CoV-2/human/BRA/RJ/23824/2020	Illumina MiniSeq	PAIRED	PCR	VIRAL RNA	Severe acute respiratory syndrome coronavirus 2	Homo sapiens	ILLUMINA	2020-11-04	Brazil	South America	131	2158.56	978	0.859512	64547376
SRR13300351	PRJNA686081	WGS	SAMN17104592	SRX9729098	SARS-CoV-2/human/BRA/RJ/23822/2020	Illumina MiniSeq	PAIRED	PCR	VIRAL RNA	Severe acute respiratory syndrome coronavirus 2	Homo sapiens	ILLUMINA	2020-11-04	Brazil	South America	38	3820.77	3676	0.980336	114252382
SRR13300352	PRJNA686081	WGS	SAMN17104591	SRX9729097	SARS-CoV-2/human/BRA/RJ/23819/2020	Illumina MiniSeq	PAIRED	PCR	VIRAL RNA	Severe acute respiratory syndrome coronavirus 2	Homo sapiens	ILLUMINA	2020-11-04	Brazil	South America	121	2162.09	815	0.814801	64652954
SRR13300353	PRJNA686081	WGS	SAMN17104590	SRX9729096	SARS-CoV-2/human/BRA/RJ/23814/2020	Illumina MiniSeq	PAIRED	PCR	VIRAL RNA	Severe acute respiratory syndrome coronavirus 2	Homo sapiens	ILLUMINA	2020-11-04	Brazil	South America	32	1006.1	963	0.971508	30085548
SRR13300798	PRJNA682735	AMPLICON	SAMN17006169	SRX9729872	6013_S65	Illumina HiSeq 2500	PAIRED	PCR	VIRAL RNA	Severe acute respiratory syndrome coronavirus 2	Homo sapiens	ILLUMINA	NA	Russia	Europe	21	5419.24	6985	0.939036	162051491
SRR13300799	PRJNA682735	AMPLICON	SAMN17006170	SRX9729871	64792_S74	Illumina HiSeq 2500	PAIRED	PCR	VIRAL RNA	Severe acute respiratory syndrome coronavirus 2	Homo sapiens	ILLUMINA	NA	Russia	Europe	42	4790.84	5041	0.947029	143260527
SRR13300800	PRJNA682735	AMPLICON	SAMN17006171	SRX9729870	6487_S78	Illumina HiSeq 2500	PAIRED	PCR	VIRAL RNA	Severe acute respiratory syndrome coronavirus 2	Homo sapiens	ILLUMINA	NA	Russia	Europe	17	4852.45	5183	0.952346	145102867
SRR13300801	PRJNA682735	AMPLICON	SAMN17006172	SRX9729869	5COV_029_SW1_S35	Illumina HiSeq 2500	PAIRED	PCR	VIRAL RNA	Severe acute respiratory syndrome coronavirus 2	Homo sapiens	ILLUMINA	NA	Russia	Europe	22	5104.27	6142	0.957262	152632996
SRR13300803	PRJNA682735	AMPLICON	SAMN17006174	SRX9729867	5996_S41	Illumina HiSeq 2500	PAIRED	PCR	VIRAL RNA	Severe acute respiratory syndrome coronavirus 2	Homo sapiens	ILLUMINA	NA	Russia	Europe	24	5286.85	6513	0.951677	158092655
SRR13300804	PRJNA682735	AMPLICON	SAMN17006175	SRX9729866	RCOV_022_SW1_S45	Illumina HiSeq 2500	PAIRED	PCR	VIRAL RNA	Severe acute respiratory syndrome coronavirus 2	Homo sapiens	ILLUMINA	NA	Russia	Europe	15	5105.1	5549	0.961977	152657744
SRR13300806	PRJNA682735	AMPLICON	SAMN17006177	SRX9729864	IR7008_S60	Illumina HiSeq 2500	PAIRED	PCR	VIRAL RNA	Severe acute respiratory syndrome coronavirus 2	Homo sapiens	ILLUMINA	NA	Russia	Europe	23	4105.9	3673	0.94422	122778719
SRR13300807	PRJNA682735	AMPLICON	SAMN17006178	SRX9729863	RCOV_013_SW1_S73	Illumina HiSeq 2500	PAIRED	PCR	VIRAL RNA	Severe acute respiratory syndrome coronavirus 2	Homo sapiens	ILLUMINA	NA	Russia	Europe	56	4701.48	4811	0.9486	140588363
SRR13300808	PRJNA682735	AMPLICON	SAMN17006179	SRX9729862	IAM12_S79	Illumina HiSeq 2500	PAIRED	PCR	VIRAL RNA	Severe acute respiratory syndrome coronavirus 2	Homo sapiens	ILLUMINA	NA	Russia	Europe	33	2862.31	2018	0.900077	85591599
SRR13300809	PRJNA682735	AMPLICON	SAMN17006180	SRX9729861	ICOV_013_SW1_S92	Illumina HiSeq 2500	PAIRED	PCR	VIRAL RNA	Severe acute respiratory syndrome coronavirus 2	Homo sapiens	ILLUMINA	NA	Russia	Europe	83	4865.9	5856	0.896566	145504938
SRR13300810	PRJNA682735	AMPLICON	SAMN17006183	SRX9729860	63818_S62	Illumina HiSeq 2500	PAIRED	PCR	VIRAL RNA	Severe acute respiratory syndrome coronavirus 2	Homo sapiens	ILLUMINA	NA	Russia	Europe	20	5029.02	6337	0.91342	150382655
SRR13300812	PRJNA682735	AMPLICON	SAMN17006185	SRX9729858	6460_S66	Illumina HiSeq 2500	PAIRED	PCR	VIRAL RNA	Severe acute respiratory syndrome coronavirus 2	Homo sapiens	ILLUMINA	NA	Russia	Europe	22	4836.25	5275	0.92887	144618285
SRR13300813	PRJNA682735	AMPLICON	SAMN17006188	SRX9729857	FMBC-11_S13_L001	Illumina HiSeq 2500	PAIRED	PCR	VIRAL RNA	Severe acute respiratory syndrome coronavirus 2	Homo sapiens	ILLUMINA	NA	Russia	Europe	48	8.59446	0	0.0218707	257000
SRR13300814	PRJNA682735	AMPLICON	SAMN17006189	SRX9729856	RCOV_001_SW1_S93	Illumina HiSeq 2500	PAIRED	PCR	VIRAL RNA	Severe acute respiratory syndrome coronavirus 2	Homo sapiens	ILLUMINA	NA	Russia	Europe	76	4851.27	5007	0.937832	145067390
SRR13300815	PRJNA682735	AMPLICON	SAMN17006190	SRX9729855	6386_S42	Illumina HiSeq 2500	PAIRED	PCR	VIRAL RNA	Severe acute respiratory syndrome coronavirus 2	Homo sapiens	ILLUMINA	NA	Russia	Europe	20	5327.21	6891	0.944353	159299663
SRR13300816	PRJNA682735	AMPLICON	SAMN17006193	SRX9729854	5COV_025_SW1_S11	Illumina HiSeq 2500	PAIRED	PCR	VIRAL RNA	Severe acute respiratory syndrome coronavirus 2	Homo sapiens	ILLUMINA	NA	Russia	Europe	20	4624.5	4521	0.939772	138286318
SRR13300817	PRJNA682735	AMPLICON	SAMN17006194	SRX9729853	5COV-004-SW1_S6_L001	Illumina HiSeq 2500	PAIRED	PCR	VIRAL RNA	Severe acute respiratory syndrome coronavirus 2	Homo sapiens	ILLUMINA	NA	Russia	Europe	53	1874.23	113	0.506471	56045211
SRR13300818	PRJNA682735	AMPLICON	SAMN17006195	SRX9729852	6788_S55	Illumina HiSeq 2500	PAIRED	PCR	VIRAL RNA	Severe acute respiratory syndrome coronavirus 2	Homo sapiens	ILLUMINA	NA	Russia	Europe	28	4689.4	4865	0.922349	140227218
SRR13300819	PRJNA682735	AMPLICON	SAMN17006196	SRX9729851	5COV-006-SW6_S10_L001	Illumina HiSeq 2500	PAIRED	PCR	VIRAL RNA	Severe acute respiratory syndrome coronavirus 2	Homo sapiens	ILLUMINA	NA	Russia	Europe	100	1832.23	126	0.51239	54789184
SRR13300820	PRJNA682735	AMPLICON	SAMN17006198	SRX9729850	75204_S27	Illumina HiSeq 2500	PAIRED	PCR	VIRAL RNA	Severe acute respiratory syndrome coronavirus 2	Homo sapiens	ILLUMINA	NA	Russia	Europe	21	5222.65	5744	0.956626	156172824
SRR13300821	PRJNA682735	AMPLICON	SAMN17006199	SRX9729849	6220_S18	Illumina HiSeq 2500	PAIRED	PCR	VIRAL RNA	Severe acute respiratory syndrome coronavirus 2	Homo sapiens	ILLUMINA	NA	Russia	Europe	20	2425.53	1886	0.917567	72530765
SRR13300822	PRJNA682735	AMPLICON	SAMN17006200	SRX9729848	6836_S67	Illumina HiSeq 2500	PAIRED	PCR	VIRAL RNA	Severe acute respiratory syndrome coronavirus 2	Homo sapiens	ILLUMINA	NA	Russia	Europe	24	5184.29	6950	0.945524	155025869
SRR13300823	PRJNA682735	AMPLICON	SAMN17006201	SRX9729847	6598_S19	Illumina HiSeq 2500	PAIRED	PCR	VIRAL RNA	Severe acute respiratory syndrome coronavirus 2	Homo sapiens	ILLUMINA	NA	Russia	Europe	53	4706.4	4959	0.938367	140735542
SRR13300824	PRJNA682735	AMPLICON	SAMN17006202	SRX9729846	FCOV_016_SW1_S49	Illumina HiSeq 2500	PAIRED	PCR	VIRAL RNA	Severe acute respiratory syndrome coronavirus 2	Homo sapiens	ILLUMINA	NA	Russia	Europe	35	4952.68	5700	0.932248	148099995
SRR13300825	PRJNA682735	AMPLICON	SAMN17006203	SRX9729845	IR7428_S84	Illumina HiSeq 2500	PAIRED	PCR	VIRAL RNA	Severe acute respiratory syndrome coronavirus 2	Homo sapiens	ILLUMINA	NA	Russia	Europe	66	179.816	121	0.567	5377038
SRR13300826	PRJNA682735	AMPLICON	SAMN17006204	SRX9729844	IAM08_S76	Illumina HiSeq 2500	PAIRED	PCR	VIRAL RNA	Severe acute respiratory syndrome coronavirus 2	Homo sapiens	ILLUMINA	NA	Russia	Europe	137	4638.05	4570	0.938535	138691588
SRR13300827	PRJNA682735	AMPLICON	SAMN17006205	SRX9729843	6219_S6	Illumina HiSeq 2500	PAIRED	PCR	VIRAL RNA	Severe acute respiratory syndrome coronavirus 2	Homo sapiens	ILLUMINA	NA	Russia	Europe	33	4871.2	5715	0.925593	145663410
SRR13300829	PRJNA682735	AMPLICON	SAMN17006206	SRX9729814	148_S115	Illumina HiSeq 2500	PAIRED	PCR	VIRAL RNA	Severe acute respiratory syndrome coronavirus 2	Homo sapiens	ILLUMINA	NA	Russia	Europe	11	6.67181	0	0.00117045	199507
SRR13300838	PRJNA682735	AMPLICON	SAMN17006161	SRX9729833	6218_S89	Illumina HiSeq 2500	PAIRED	PCR	VIRAL RNA	Severe acute respiratory syndrome coronavirus 2	Homo sapiens	ILLUMINA	NA	Russia	Europe	19	5058.61	6034	0.939438	151267515
SRR13300839	PRJNA682735	AMPLICON	SAMN17006162	SRX9729832	IR6853_S24	Illumina HiSeq 2500	PAIRED	PCR	VIRAL RNA	Severe acute respiratory syndrome coronavirus 2	Homo sapiens	ILLUMINA	NA	Russia	Europe	29	4529.62	4329	0.954988	135449294
SRR13300841	PRJNA682735	AMPLICON	SAMN17006167	SRX9729830	6211_S77	Illumina HiSeq 2500	PAIRED	PCR	VIRAL RNA	Severe acute respiratory syndrome coronavirus 2	Homo sapiens	ILLUMINA	NA	Russia	Europe	47	4237.27	4071	0.910611	126707121
SRR13300842	PRJNA682735	AMPLICON	SAMN17006176	SRX9729829	80557_S51	Illumina HiSeq 2500	PAIRED	PCR	VIRAL RNA	Severe acute respiratory syndrome coronavirus 2	Homo sapiens	ILLUMINA	NA	Russia	Europe	22	5198.12	6714	0.949503	155439252
SRR13300843	PRJNA682735	AMPLICON	SAMN17006181	SRX9729828	5487_S29	Illumina HiSeq 2500	PAIRED	PCR	VIRAL RNA	Severe acute respiratory syndrome coronavirus 2	Homo sapiens	ILLUMINA	NA	Russia	Europe	81	1315.95	466	0.595091	39350933
SRR13300844	PRJNA682735	AMPLICON	SAMN17006182	SRX9729827	IAM11_S17	Illumina HiSeq 2500	PAIRED	PCR	VIRAL RNA	Severe acute respiratory syndrome coronavirus 2	Homo sapiens	ILLUMINA	NA	Russia	Europe	17	5417.8	6878	0.969134	162008412
SRR13300845	PRJNA682735	AMPLICON	SAMN17006186	SRX9729826	64795_S86	Illumina HiSeq 2500	PAIRED	PCR	VIRAL RNA	Severe acute respiratory syndrome coronavirus 2	Homo sapiens	ILLUMINA	NA	Russia	Europe	127	1611.75	25	0.396214	48196060
SRR13300847	PRJNA682735	AMPLICON	SAMN17006187	SRX9729824	81610_S63	Illumina HiSeq 2500	PAIRED	PCR	VIRAL RNA	Severe acute respiratory syndrome coronavirus 2	Homo sapiens	ILLUMINA	NA	Russia	Europe	56	4816.83	5601	0.898605	144037604
SRR13300848	PRJNA682735	AMPLICON	SAMN17006191	SRX9729823	FCOV_013_SW1_S37	Illumina HiSeq 2500	PAIRED	PCR	VIRAL RNA	Severe acute respiratory syndrome coronavirus 2	Homo sapiens	ILLUMINA	NA	Russia	Europe	21	4950.3	5229	0.956961	148028729
SRR13300849	PRJNA682735	AMPLICON	SAMN17006192	SRX9729822	ICOV_007_SW1_S32	Illumina HiSeq 2500	PAIRED	PCR	VIRAL RNA	Severe acute respiratory syndrome coronavirus 2	Homo sapiens	ILLUMINA	NA	Russia	Europe	137	4619.37	4801	0.901749	138132879
SRR13300851	PRJNA682735	AMPLICON	SAMN17006197	SRX9729820	5COV_034_SW1_S71	Illumina HiSeq 2500	PAIRED	PCR	VIRAL RNA	Severe acute respiratory syndrome coronavirus 2	Homo sapiens	ILLUMINA	NA	Russia	Europe	65	3901.73	3761	0.736949	116673449
SRR13300852	PRJNA682735	AMPLICON	SAMN17006226	SRX9729819	83-5_S1_L001	Illumina HiSeq 2500	PAIRED	PCR	VIRAL RNA	Severe acute respiratory syndrome coronavirus 2	Homo sapiens	ILLUMINA	NA	Russia	Europe	70	894.797	13	0.381667	26757112
SRR13300854	PRJNA682735	AMPLICON	SAMN17006237	SRX9729817	5COV_022_SW1_S82	Illumina HiSeq 2500	PAIRED	PCR	VIRAL RNA	Severe acute respiratory syndrome coronavirus 2	Homo sapiens	ILLUMINA	NA	Russia	Europe	22	4943.81	5098	0.964719	147834881
SRR13300855	PRJNA682735	AMPLICON	SAMN17006238	SRX9729816	ICOV_009_SW1_S56	Illumina HiSeq 2500	PAIRED	PCR	VIRAL RNA	Severe acute respiratory syndrome coronavirus 2	Homo sapiens	ILLUMINA	NA	Russia	Europe	95	2261.34	444	0.548774	67620979
SRR13300856	PRJNA682735	AMPLICON	SAMN17006239	SRX9729815	92127_S28	Illumina HiSeq 2500	PAIRED	PCR	VIRAL RNA	Severe acute respiratory syndrome coronavirus 2	Homo sapiens	ILLUMINA	NA	Russia	Europe	58	5096.23	6315	0.911079	152392451
SRR13300859	PRJNA682735	AMPLICON	SAMN17006208	SRX9729811	5COV_031_SW1_S59	Illumina HiSeq 2500	PAIRED	PCR	VIRAL RNA	Severe acute respiratory syndrome coronavirus 2	Homo sapiens	ILLUMINA	NA	Russia	Europe	54	138.142	1	0.133264	4130856
SRR13300861	PRJNA682735	AMPLICON	SAMN17006210	SRX9729809	6000_S53	Illumina HiSeq 2500	PAIRED	PCR	VIRAL RNA	Severe acute respiratory syndrome coronavirus 2	Homo sapiens	ILLUMINA	NA	Russia	Europe	15	5173.01	6089	0.913453	154688434
SRR13300862	PRJNA682735	AMPLICON	SAMN17006211	SRX9729808	6706_S31	Illumina HiSeq 2500	PAIRED	PCR	VIRAL RNA	Severe acute respiratory syndrome coronavirus 2	Homo sapiens	ILLUMINA	NA	Russia	Europe	17	5243.16	6764	0.956861	156786176
SRR13300863	PRJNA682735	AMPLICON	SAMN17006212	SRX9729807	64797_S15	Illumina HiSeq 2500	PAIRED	PCR	VIRAL RNA	Severe acute respiratory syndrome coronavirus 2	Homo sapiens	ILLUMINA	NA	Russia	Europe	94	4949.21	5778	0.923152	147996183
SRR13300864	PRJNA682735	AMPLICON	SAMN17006213	SRX9729806	IAM01_S40	Illumina HiSeq 2500	PAIRED	PCR	VIRAL RNA	Severe acute respiratory syndrome coronavirus 2	Homo sapiens	ILLUMINA	NA	Russia	Europe	21	4385.4	4255	0.952914	131136586
SRR13300865	PRJNA682735	AMPLICON	SAMN17006214	SRX9729805	IR6838_S95	Illumina HiSeq 2500	PAIRED	PCR	VIRAL RNA	Severe acute respiratory syndrome coronavirus 2	Homo sapiens	ILLUMINA	NA	Russia	Europe	18	5073.58	5971	0.944253	151715181
SRR13300866	PRJNA682735	AMPLICON	SAMN17006215	SRX9729804	IG-101_S11_L001	Illumina HiSeq 2500	PAIRED	PCR	VIRAL RNA	Severe acute respiratory syndrome coronavirus 2	Homo sapiens	ILLUMINA	NA	Russia	Europe	68	1597.17	78	0.474334	47760205
SRR13300867	PRJNA682735	AMPLICON	SAMN17006216	SRX9729803	IR6858_S36	Illumina HiSeq 2500	PAIRED	PCR	VIRAL RNA	Severe acute respiratory syndrome coronavirus 2	Homo sapiens	ILLUMINA	NA	Russia	Europe	28	743.893	388	0.806341	22244633
SRR13300869	PRJNA682735	AMPLICON	SAMN17006217	SRX9729801	81620_S87	Illumina HiSeq 2500	PAIRED	PCR	VIRAL RNA	Severe acute respiratory syndrome coronavirus 2	Homo sapiens	ILLUMINA	NA	Russia	Europe	45	4424.1	4272	0.919306	132293817
SRR13300870	PRJNA682735	AMPLICON	SAMN17006218	SRX9729800	ICOV_006_SW1_S20	Illumina HiSeq 2500	PAIRED	PCR	VIRAL RNA	Severe acute respiratory syndrome coronavirus 2	Homo sapiens	ILLUMINA	NA	Russia	Europe	43	4871.85	5213	0.951811	145682789
SRR13300871	PRJNA682735	AMPLICON	SAMN17006219	SRX9729799	5COV_019_SW1_S58	Illumina HiSeq 2500	PAIRED	PCR	VIRAL RNA	Severe acute respiratory syndrome coronavirus 2	Homo sapiens	ILLUMINA	NA	Russia	Europe	49	1911.04	810	0.752266	57145747
SRR13300872	PRJNA682735	AMPLICON	SAMN17006220	SRX9729798	5COV-005-SW1_S7_L001	Illumina HiSeq 2500	PAIRED	PCR	VIRAL RNA	Severe acute respiratory syndrome coronavirus 2	Homo sapiens	ILLUMINA	NA	Russia	Europe	50	876.278	14	0.336053	26203333
SRR13300873	PRJNA682735	AMPLICON	SAMN17006221	SRX9729797	ICOV_017_SW1_S21	Illumina HiSeq 2500	PAIRED	PCR	VIRAL RNA	Severe acute respiratory syndrome coronavirus 2	Homo sapiens	ILLUMINA	NA	Russia	Europe	18	4968.99	5384	0.957228	148587652
SRR13300874	PRJNA682735	AMPLICON	SAMN17006222	SRX9729796	6531_S90	Illumina HiSeq 2500	PAIRED	PCR	VIRAL RNA	Severe acute respiratory syndrome coronavirus 2	Homo sapiens	ILLUMINA	NA	Russia	Europe	114	2590.14	784	0.554694	77453105
SRR13300875	PRJNA682735	AMPLICON	SAMN17006223	SRX9729795	83-35_S2_L001	Illumina HiSeq 2500	PAIRED	PCR	VIRAL RNA	Severe acute respiratory syndrome coronavirus 2	Homo sapiens	ILLUMINA	NA	Russia	Europe	55	506.962	2	0.213524	15159698
SRR13300876	PRJNA682735	AMPLICON	SAMN17006224	SRX9729794	IR6844_S12	Illumina HiSeq 2500	PAIRED	PCR	VIRAL RNA	Severe acute respiratory syndrome coronavirus 2	Homo sapiens	ILLUMINA	NA	Russia	Europe	46	252.28	192	0.725981	7543931
SRR13300877	PRJNA682735	AMPLICON	SAMN17006225	SRX9729793	6221_S30	Illumina HiSeq 2500	PAIRED	PCR	VIRAL RNA	Severe acute respiratory syndrome coronavirus 2	Homo sapiens	ILLUMINA	NA	Russia	Europe	19	4042.28	3727	0.916095	120876360
SRR13300879	PRJNA682735	AMPLICON	SAMN17006235	SRX9729791	5COV_047_SW1_S46	Illumina HiSeq 2500	PAIRED	PCR	VIRAL RNA	Severe acute respiratory syndrome coronavirus 2	Homo sapiens	ILLUMINA	NA	Russia	Europe	63	1563.23	845	0.764539	46745260
SRR13300880	PRJNA682735	AMPLICON	SAMN17006234	SRX9729790	FCOV_011_SW1_2_S13	Illumina HiSeq 2500	PAIRED	PCR	VIRAL RNA	Severe acute respiratory syndrome coronavirus 2	Homo sapiens	ILLUMINA	NA	Russia	Europe	23	4749.83	5244	0.870414	142034312
SRR13300881	PRJNA682735	AMPLICON	SAMN17006233	SRX9729789	49654_S14	Illumina HiSeq 2500	PAIRED	PCR	VIRAL RNA	Severe acute respiratory syndrome coronavirus 2	Homo sapiens	ILLUMINA	NA	Russia	Europe	292	263.193	12	0.0845735	7870259
SRR13300882	PRJNA682735	AMPLICON	SAMN17006232	SRX9729788	BCOV_002_SW1_S34	Illumina HiSeq 2500	PAIRED	PCR	VIRAL RNA	Severe acute respiratory syndrome coronavirus 2	Homo sapiens	ILLUMINA	NA	Russia	Europe	69	1930.05	1022	0.667893	57714347
SRR13300883	PRJNA682735	AMPLICON	SAMN17006231	SRX9729787	ICOV_008_SW1_S44	Illumina HiSeq 2500	PAIRED	PCR	VIRAL RNA	Severe acute respiratory syndrome coronavirus 2	Homo sapiens	ILLUMINA	NA	Russia	Europe	129	633.265	7	0.245159	18936537
SRR13300885	PRJNA682735	AMPLICON	SAMN17006229	SRX9729785	6459_S54	Illumina HiSeq 2500	PAIRED	PCR	VIRAL RNA	Severe acute respiratory syndrome coronavirus 2	Homo sapiens	ILLUMINA	NA	Russia	Europe	18	5506.62	7755	0.917132	164664483
SRR13300886	PRJNA682735	AMPLICON	SAMN17006228	SRX9729784	IR7449_S96	Illumina HiSeq 2500	PAIRED	PCR	VIRAL RNA	Severe acute respiratory syndrome coronavirus 2	Homo sapiens	ILLUMINA	NA	Russia	Europe	26	4397.98	4108	0.949035	131512915
SRR13300887	PRJNA682735	AMPLICON	SAMN17006240	SRX9729783	RCOV_020_SW1_S33	Illumina HiSeq 2500	PAIRED	PCR	VIRAL RNA	Severe acute respiratory syndrome coronavirus 2	Homo sapiens	ILLUMINA	NA	Russia	Europe	21	5104.36	5882	0.92275	152635800
SRR13300888	PRJNA682735	AMPLICON	SAMN17006241	SRX9729782	75205_S39	Illumina HiSeq 2500	PAIRED	PCR	VIRAL RNA	Severe acute respiratory syndrome coronavirus 2	Homo sapiens	ILLUMINA	NA	Russia	Europe	22	5255.14	6461	0.945056	157144432
SRR13300889	PRJNA682735	AMPLICON	SAMN17006242	SRX9729781	RCOV_012_SW1_S61	Illumina HiSeq 2500	PAIRED	PCR	VIRAL RNA	Severe acute respiratory syndrome coronavirus 2	Homo sapiens	ILLUMINA	NA	Russia	Europe	38	5052.01	6260	0.89894	151070136
SRR13300890	PRJNA682735	AMPLICON	SAMN17006243	SRX9729780	IR7021_S72	Illumina HiSeq 2500	PAIRED	PCR	VIRAL RNA	Severe acute respiratory syndrome coronavirus 2	Homo sapiens	ILLUMINA	NA	Russia	Europe	24	3493.58	2990	0.928368	104468481
SRR13300891	PRJNA682735	AMPLICON	SAMN17006244	SRX9729779	5COV_021_SW1_S70	Illumina HiSeq 2500	PAIRED	PCR	VIRAL RNA	Severe acute respiratory syndrome coronavirus 2	Homo sapiens	ILLUMINA	NA	Russia	Europe	48	4673.1	4636	0.957697	139739828
SRR13300892	PRJNA682735	AMPLICON	SAMN17006245	SRX9729778	ICOV_010_SW1_S68	Illumina HiSeq 2500	PAIRED	PCR	VIRAL RNA	Severe acute respiratory syndrome coronavirus 2	Homo sapiens	ILLUMINA	NA	Russia	Europe	51	4969.54	5729	0.931846	148604223
SRR13300893	PRJNA682735	AMPLICON	SAMN17006246	SRX9729777	RCOV_027_SW1_S69	Illumina HiSeq 2500	PAIRED	PCR	VIRAL RNA	Severe acute respiratory syndrome coronavirus 2	Homo sapiens	ILLUMINA	NA	Russia	Europe	90	2763.47	1653	0.686286	82635940
SRR13300895	PRJNA682735	AMPLICON	SAMN17006247	SRX9729775	5COV-001-SW1_S4_L001	Illumina HiSeq 2500	PAIRED	PCR	VIRAL RNA	Severe acute respiratory syndrome coronavirus 2	Homo sapiens	ILLUMINA	NA	Russia	Europe	82	1567.87	65	0.463733	46883907
SRR13300896	PRJNA682735	AMPLICON	SAMN17006248	SRX9729774	RCOV_015_SW1_S2	Illumina HiSeq 2500	PAIRED	PCR	VIRAL RNA	Severe acute respiratory syndrome coronavirus 2	Homo sapiens	ILLUMINA	NA	Russia	Europe	30	5205.85	6549	0.957864	155670663
SRR13300897	PRJNA682735	AMPLICON	SAMN17006249	SRX9729773	63809_S26	Illumina HiSeq 2500	PAIRED	PCR	VIRAL RNA	Severe acute respiratory syndrome coronavirus 2	Homo sapiens	ILLUMINA	NA	Russia	Europe	18	4799.77	4999	0.941444	143527419
SRR13300899	PRJNA682735	AMPLICON	SAMN17006251	SRX9729771	81616_S75	Illumina HiSeq 2500	PAIRED	PCR	VIRAL RNA	Severe acute respiratory syndrome coronavirus 2	Homo sapiens	ILLUMINA	NA	Russia	Europe	122	4933.23	5357	0.914992	147518254
SRR13300900	PRJNA682735	AMPLICON	SAMN17006252	SRX9729770	ICOV_012_SW1_S80	Illumina HiSeq 2500	PAIRED	PCR	VIRAL RNA	Severe acute respiratory syndrome coronavirus 2	Homo sapiens	ILLUMINA	NA	Russia	Europe	67	4684.09	4934	0.943384	140068443
SRR13300901	PRJNA682735	AMPLICON	SAMN17006253	SRX9729769	FCOV_012_SW1_S25	Illumina HiSeq 2500	PAIRED	PCR	VIRAL RNA	Severe acute respiratory syndrome coronavirus 2	Homo sapiens	ILLUMINA	NA	Russia	Europe	23	4703.36	4741	0.952547	140644509
SRR13300902	PRJNA682735	AMPLICON	SAMN17006254	SRX9729768	IAM09_S88	Illumina HiSeq 2500	PAIRED	PCR	VIRAL RNA	Severe acute respiratory syndrome coronavirus 2	Homo sapiens	ILLUMINA	NA	Russia	Europe	44	2547.05	1475	0.675785	76164499
SRR13300903	PRJNA682735	AMPLICON	SAMN17006255	SRX9729767	5COV-005-SW6_S9_L001	Illumina HiSeq 2500	PAIRED	PCR	VIRAL RNA	Severe acute respiratory syndrome coronavirus 2	Homo sapiens	ILLUMINA	NA	Russia	Europe	51	165.219	1	0.07424	4940536
SRR13300904	PRJNA682735	AMPLICON	SAMN17006256	SRX9729766	5COV-006-SW1_S8_L001	Illumina HiSeq 2500	PAIRED	PCR	VIRAL RNA	Severe acute respiratory syndrome coronavirus 2	Homo sapiens	ILLUMINA	NA	Russia	Europe	46	2302.41	243	0.54727	68848995
SRR13300906	PRJNA682735	AMPLICON	SAMN17006257	SRX9729764	6707_S43	Illumina HiSeq 2500	PAIRED	PCR	VIRAL RNA	Severe acute respiratory syndrome coronavirus 2	Homo sapiens	ILLUMINA	NA	Russia	Europe	50	2596.59	1915	0.889777	77645806
SRR13300907	PRJNA682735	AMPLICON	SAMN17006258	SRX9729763	86960_S16	Illumina HiSeq 2500	PAIRED	PCR	VIRAL RNA	Severe acute respiratory syndrome coronavirus 2	Homo sapiens	ILLUMINA	NA	Russia	Europe	86	553.124	196	0.53299	16540059
SRR13300908	PRJNA682735	AMPLICON	SAMN17006259	SRX9729762	175_S3_L001	Illumina HiSeq 2500	PAIRED	PCR	VIRAL RNA	Severe acute respiratory syndrome coronavirus 2	Homo sapiens	ILLUMINA	NA	Russia	Europe	85	1625.42	59	0.476307	48604847
SRR13300910	PRJNA682735	AMPLICON	SAMN17006261	SRX9729760	IAM14_S91	Illumina HiSeq 2500	PAIRED	PCR	VIRAL RNA	Severe acute respiratory syndrome coronavirus 2	Homo sapiens	ILLUMINA	NA	Russia	Europe	24	4739.6	4948	0.944654	141728260
SRR13300911	PRJNA682735	AMPLICON	SAMN17006262	SRX9729759	FCOV_011_SW1_S1	Illumina HiSeq 2500	PAIRED	PCR	VIRAL RNA	Severe acute respiratory syndrome coronavirus 2	Homo sapiens	ILLUMINA	NA	Russia	Europe	39	3378.72	2193	0.816239	101033934
SRR13300912	PRJNA682735	AMPLICON	SAMN17006263	SRX9729758	5COV_023_SW1_S94	Illumina HiSeq 2500	PAIRED	PCR	VIRAL RNA	Severe acute respiratory syndrome coronavirus 2	Homo sapiens	ILLUMINA	NA	Russia	Europe	95	1369.58	104	0.506538	40954444
SRR13300915	PRJNA682735	AMPLICON	SAMN17006266	SRX9729755	64796_S3	Illumina HiSeq 2500	PAIRED	PCR	VIRAL RNA	Severe acute respiratory syndrome coronavirus 2	Homo sapiens	ILLUMINA	NA	Russia	Europe	65	1250.76	6	0.422332	37401468
SRR13300917	PRJNA682735	AMPLICON	SAMN17006267	SRX9729753	63817_S50	Illumina HiSeq 2500	PAIRED	PCR	VIRAL RNA	Severe acute respiratory syndrome coronavirus 2	Homo sapiens	ILLUMINA	NA	Russia	Europe	22	4542.06	4502	0.919874	135821114
SRR13300922	PRJNA682735	AMPLICON	SAMN17006268	SRX9729748	IAM06_S64	Illumina HiSeq 2500	PAIRED	PCR	VIRAL RNA	Severe acute respiratory syndrome coronavirus 2	Homo sapiens	ILLUMINA	NA	Russia	Europe	21	4758	5093	0.933251	142278513
SRR13300923	PRJNA682735	AMPLICON	SAMN17006269	SRX9729747	5COV-002-SW1_S5_L001	Illumina HiSeq 2500	PAIRED	PCR	VIRAL RNA	Severe acute respiratory syndrome coronavirus 2	Homo sapiens	ILLUMINA	NA	Russia	Europe	96	1762.99	79	0.480554	52718777
SRR13300924	PRJNA682735	AMPLICON	SAMN17006270	SRX9729746	RCOV_023_SW1_S57	Illumina HiSeq 2500	PAIRED	PCR	VIRAL RNA	Severe acute respiratory syndrome coronavirus 2	Homo sapiens	ILLUMINA	NA	Russia	Europe	94	4428.06	4389	0.934622	132412186
SRR13300925	PRJNA682735	AMPLICON	SAMN17006271	SRX9729745	IG-103_S12_L001	Illumina HiSeq 2500	PAIRED	PCR	VIRAL RNA	Severe acute respiratory syndrome coronavirus 2	Homo sapiens	ILLUMINA	NA	Russia	Europe	79	1407.31	62	0.455172	42082753
SRR13300926	PRJNA682735	AMPLICON	SAMN17006272	SRX9729744	IR6922_S48	Illumina HiSeq 2500	PAIRED	PCR	VIRAL RNA	Severe acute respiratory syndrome coronavirus 2	Homo sapiens	ILLUMINA	NA	Russia	Europe	59	3955.18	3725	0.94218	118271658
SRR13300927	PRJNA682735	AMPLICON	SAMN17006273	SRX9729743	ICOV_014_SW1_S9	Illumina HiSeq 2500	PAIRED	PCR	VIRAL RNA	Severe acute respiratory syndrome coronavirus 2	Homo sapiens	ILLUMINA	NA	Russia	Europe	19	4777.92	4897	0.959001	142874078
SRR13300928	PRJNA682735	AMPLICON	SAMN17006274	SRX9729742	RCOV_002_SW1_S10	Illumina HiSeq 2500	PAIRED	PCR	VIRAL RNA	Severe acute respiratory syndrome coronavirus 2	Homo sapiens	ILLUMINA	NA	Russia	Europe	29	4690.96	4578	0.968231	140273873
SRR13300929	PRJNA682735	AMPLICON	SAMN17006275	SRX9729741	IAM05_S52	Illumina HiSeq 2500	PAIRED	PCR	VIRAL RNA	Severe acute respiratory syndrome coronavirus 2	Homo sapiens	ILLUMINA	NA	Russia	Europe	21	2456.68	1780	0.919473	73462072
SRR13300930	PRJNA682735	AMPLICON	SAMN17006276	SRX9729740	RCOV_029_SW1_S81	Illumina HiSeq 2500	PAIRED	PCR	VIRAL RNA	Severe acute respiratory syndrome coronavirus 2	Homo sapiens	ILLUMINA	NA	Russia	Europe	26	4532.38	4312	0.959736	135531883
SRR13300933	PRJNA682735	AMPLICON	SAMN17006278	SRX9729737	ICOV_005_SW1_S8	Illumina HiSeq 2500	PAIRED	PCR	VIRAL RNA	Severe acute respiratory syndrome coronavirus 2	Homo sapiens	ILLUMINA	NA	Russia	Europe	91	201.686	3	0.145069	6031003
SRR13300934	PRJNA682735	AMPLICON	SAMN17006279	SRX9729736	5COV_030_SW1_S47	Illumina HiSeq 2500	PAIRED	PCR	VIRAL RNA	Severe acute respiratory syndrome coronavirus 2	Homo sapiens	ILLUMINA	NA	Russia	Europe	15	4256.2	4075	0.931646	127273001
SRR13300935	PRJNA682735	AMPLICON	SAMN17006280	SRX9729735	5COV_028_SW1_S23	Illumina HiSeq 2500	PAIRED	PCR	VIRAL RNA	Severe acute respiratory syndrome coronavirus 2	Homo sapiens	ILLUMINA	NA	Russia	Europe	16	4439.58	4196	0.970137	132756647
SRR13300936	PRJNA682735	AMPLICON	SAMN17006281	SRX9729734	86756_S4	Illumina HiSeq 2500	PAIRED	PCR	VIRAL RNA	Severe acute respiratory syndrome coronavirus 2	Homo sapiens	ILLUMINA	NA	Russia	Europe	15	4760.78	4634	0.969067	142361710
SRR13300945	PRJNA682735	AMPLICON	SAMN17006158	SRX9729725	RCOV_014_SW1_S85	Illumina HiSeq 2500	PAIRED	PCR	VIRAL RNA	Severe acute respiratory syndrome coronavirus 2	Homo sapiens	ILLUMINA	NA	Russia	Europe	31	3994.33	3722	0.922717	119442327
SRR13300946	PRJNA682735	AMPLICON	SAMN17006159	SRX9729724	IAM10_S5	Illumina HiSeq 2500	PAIRED	PCR	VIRAL RNA	Severe acute respiratory syndrome coronavirus 2	Homo sapiens	ILLUMINA	NA	Russia	Europe	26	4737.95	4620	0.969669	141678976
SRR13300948	PRJNA682735	AMPLICON	SAMN17006163	SRX9729722	BCOV_001_SW1_S22	Illumina HiSeq 2500	PAIRED	PCR	VIRAL RNA	Severe acute respiratory syndrome coronavirus 2	Homo sapiens	ILLUMINA	NA	Russia	Europe	98	310.724	91	0.487877	9291584
SRR13300949	PRJNA682735	AMPLICON	SAMN17006164	SRX9729721	6532_S7	Illumina HiSeq 2500	PAIRED	PCR	VIRAL RNA	Severe acute respiratory syndrome coronavirus 2	Homo sapiens	ILLUMINA	NA	Russia	Europe	26	4073.94	3875	0.933585	121823081
SRR13300950	PRJNA682735	AMPLICON	SAMN17006165	SRX9729720	63816_S38	Illumina HiSeq 2500	PAIRED	PCR	VIRAL RNA	Severe acute respiratory syndrome coronavirus 2	Homo sapiens	ILLUMINA	NA	Russia	Europe	13	4654.83	4441	0.968297	139193392
SRR13300951	PRJNA682735	AMPLICON	SAMN17006166	SRX9729719	5COV_035_SW1_S83	Illumina HiSeq 2500	PAIRED	PCR	VIRAL RNA	Severe acute respiratory syndrome coronavirus 2	Homo sapiens	ILLUMINA	NA	Russia	Europe	19	4732.32	4500	0.962546	141510661
SRR13302802	PRJNA631061	WGS	SAMN17068283	SRX9731793	UT-QDX-2580	Illumina MiSeq	PAIRED	RT-PCR	VIRAL RNA	Severe acute respiratory syndrome coronavirus 2	Homo sapiens	ILLUMINA	2020-03-13	United States	North America	14	1185.39	1035	0.995954	35446769
SRR13302803	PRJNA631061	WGS	SAMN17068284	SRX9731792	UT-QDX-2589	Illumina MiSeq	PAIRED	RT-PCR	VIRAL RNA	Severe acute respiratory syndrome coronavirus 2	Homo sapiens	ILLUMINA	2020-03-14	United States	North America	14	752.544	640	0.994282	22503317
SRR13302804	PRJNA631061	WGS	SAMN17068285	SRX9731791	UT-QDX-2596	Illumina MiSeq	PAIRED	RT-PCR	VIRAL RNA	Severe acute respiratory syndrome coronavirus 2	Homo sapiens	ILLUMINA	2020-03-13	United States	North America	12	1087.76	928	0.995954	32527317
SRR13302805	PRJNA631061	WGS	SAMN17068192	SRX9731790	AZ-QDX-2673	Illumina MiSeq	PAIRED	RT-PCR	VIRAL RNA	Severe acute respiratory syndrome coronavirus 2	Homo sapiens	ILLUMINA	2020-03-16	United States	North America	16	833.902	701	0.995954	24936165
SRR13302806	PRJNA631061	WGS	SAMN17068292	SRX9731789	UT-QDX-2628	Illumina MiSeq	PAIRED	RT-PCR	VIRAL RNA	Severe acute respiratory syndrome coronavirus 2	Homo sapiens	ILLUMINA	2020-03-13	United States	North America	14	620.741	536	0.988764	18562015
SRR13302807	PRJNA631061	WGS	SAMN17068293	SRX9731788	UT-QDX-2632	Illumina MiSeq	PAIRED	RT-PCR	VIRAL RNA	Severe acute respiratory syndrome coronavirus 2	Homo sapiens	ILLUMINA	2020-03-12	United States	North America	14	535.396	448	0.969869	16009937
SRR13302808	PRJNA631061	WGS	SAMN17068294	SRX9731787	UT-QDX-2634	Illumina MiSeq	PAIRED	RT-PCR	VIRAL RNA	Severe acute respiratory syndrome coronavirus 2	Homo sapiens	ILLUMINA	2020-03-11	United States	North America	11	864.946	746	0.99281	25864494
SRR13302809	PRJNA631061	WGS	SAMN17068297	SRX9731786	UT-QDX-2644	Illumina MiSeq	PAIRED	RT-PCR	VIRAL RNA	Severe acute respiratory syndrome coronavirus 2	Homo sapiens	ILLUMINA	2020-03-12	United States	North America	10	924.505	808	0.995954	27645475
SRR13302810	PRJNA631061	WGS	SAMN17068298	SRX9731785	UT-QDX-2649	Illumina MiSeq	PAIRED	RT-PCR	VIRAL RNA	Severe acute respiratory syndrome coronavirus 2	Homo sapiens	ILLUMINA	2020-03-13	United States	North America	7	861.067	729	0.995954	25748475
SRR13302811	PRJNA631061	WGS	SAMN17068299	SRX9731784	UT-QDX-2650	Illumina MiSeq	PAIRED	RT-PCR	VIRAL RNA	Severe acute respiratory syndrome coronavirus 2	Homo sapiens	ILLUMINA	2020-03-13	United States	North America	16	682.893	587	0.995954	20420563
SRR13302812	PRJNA631061	WGS	SAMN17068303	SRX9731783	UT-QDX-2663	Illumina MiSeq	PAIRED	RT-PCR	VIRAL RNA	Severe acute respiratory syndrome coronavirus 2	Homo sapiens	ILLUMINA	2020-03-13	United States	North America	19	485.649	419	0.984884	14522368
SRR13302813	PRJNA631061	WGS	SAMN17068304	SRX9731782	UT-QDX-2664	Illumina MiSeq	PAIRED	RT-PCR	VIRAL RNA	Severe acute respiratory syndrome coronavirus 2	Homo sapiens	ILLUMINA	2020-03-12	United States	North America	14	1155.53	984	0.995954	34553797
SRR13302814	PRJNA631061	WGS	SAMN17068305	SRX9731781	UT-QDX-2668	Illumina MiSeq	PAIRED	RT-PCR	VIRAL RNA	Severe acute respiratory syndrome coronavirus 2	Homo sapiens	ILLUMINA	2020-03-14	United States	North America	19	826.462	713	0.995954	24713683
SRR13302815	PRJNA631061	WGS	SAMN17068306	SRX9731780	UT-QDX-2669	Illumina MiSeq	PAIRED	RT-PCR	VIRAL RNA	Severe acute respiratory syndrome coronavirus 2	Homo sapiens	ILLUMINA	2020-03-12	United States	North America	12	915.621	765	0.993479	27379810
SRR13302816	PRJNA631061	WGS	SAMN17068307	SRX9731779	UT-QDX-2671	Illumina MiSeq	PAIRED	RT-PCR	VIRAL RNA	Severe acute respiratory syndrome coronavirus 2	Homo sapiens	ILLUMINA	2020-03-12	United States	North America	13	1738.24	1477	0.972344	51978462
SRR13302817	PRJNA631061	WGS	SAMN17068308	SRX9731778	UT-QDX-2672	Illumina MiSeq	PAIRED	RT-PCR	VIRAL RNA	Severe acute respiratory syndrome coronavirus 2	Homo sapiens	ILLUMINA	2020-03-14	United States	North America	15	1120.43	980	0.995954	33504353
SRR13302818	PRJNA631061	WGS	SAMN17068309	SRX9731777	UT-QDX-2680	Illumina MiSeq	PAIRED	RT-PCR	VIRAL RNA	Severe acute respiratory syndrome coronavirus 2	Homo sapiens	ILLUMINA	2020-03-13	United States	North America	11	1317.49	1141	0.995954	39396835
SRR13302819	PRJNA631061	WGS	SAMN17068310	SRX9731776	UT-QDX-2681	Illumina MiSeq	PAIRED	RT-PCR	VIRAL RNA	Severe acute respiratory syndrome coronavirus 2	Homo sapiens	ILLUMINA	2020-03-13	United States	North America	12	537.71	463	0.989299	16079133
SRR13302820	PRJNA631061	WGS	SAMN17068311	SRX9731775	WI-QDX-2636	Illumina MiSeq	PAIRED	RT-PCR	VIRAL RNA	Severe acute respiratory syndrome coronavirus 2	Homo sapiens	ILLUMINA	2020-03-16	United States	North America	26	605.202	505	0.945624	18097366
SRR13302821	PRJNA631061	WGS	SAMN17068208	SRX9731774	CA-QDX-2602	Illumina MiSeq	PAIRED	RT-PCR	VIRAL RNA	Severe acute respiratory syndrome coronavirus 2	Homo sapiens	ILLUMINA	2020-03-16	United States	North America	11	902.467	781	0.995954	26986464
SRR13302822	PRJNA631061	WGS	SAMN17068209	SRX9731773	CA-QDX-2603	Illumina MiSeq	PAIRED	RT-PCR	VIRAL RNA	Severe acute respiratory syndrome coronavirus 2	Homo sapiens	ILLUMINA	2020-03-16	United States	North America	11	900.117	759	0.990469	26916191
SRR13302823	PRJNA631061	WGS	SAMN17068210	SRX9731772	CA-QDX-2604	Illumina MiSeq	PAIRED	RT-PCR	VIRAL RNA	Severe acute respiratory syndrome coronavirus 2	Homo sapiens	ILLUMINA	2020-03-16	United States	North America	8	992.021	881	0.990469	29664395
SRR13302824	PRJNA631061	WGS	SAMN17068194	SRX9731771	CA-QDX-2576	Illumina MiSeq	PAIRED	RT-PCR	VIRAL RNA	Severe acute respiratory syndrome coronavirus 2	Homo sapiens	ILLUMINA	2020-03-16	United States	North America	19	1515.17	1317	0.995954	45308199
SRR13302825	PRJNA631061	WGS	SAMN17068212	SRX9731770	CA-QDX-2609	Illumina MiSeq	PAIRED	RT-PCR	VIRAL RNA	Severe acute respiratory syndrome coronavirus 2	Homo sapiens	ILLUMINA	2020-03-16	United States	North America	7	1084.67	942	0.995954	32434948
SRR13302826	PRJNA631061	WGS	SAMN17068213	SRX9731769	CA-QDX-2610	Illumina MiSeq	PAIRED	RT-PCR	VIRAL RNA	Severe acute respiratory syndrome coronavirus 2	Homo sapiens	ILLUMINA	2020-03-15	United States	North America	19	538.692	452	0.988663	16108515
SRR13302827	PRJNA631061	WGS	SAMN17068214	SRX9731768	CA-QDX-2615	Illumina MiSeq	PAIRED	RT-PCR	VIRAL RNA	Severe acute respiratory syndrome coronavirus 2	Homo sapiens	ILLUMINA	2020-03-15	United States	North America	15	357.452	303	0.972177	10688880
SRR13302828	PRJNA631061	WGS	SAMN17068215	SRX9731767	CA-QDX-2620	Illumina MiSeq	PAIRED	RT-PCR	VIRAL RNA	Severe acute respiratory syndrome coronavirus 2	Homo sapiens	ILLUMINA	2020-03-16	United States	North America	13	931.66	805	0.981005	27859436
SRR13302829	PRJNA631061	WGS	SAMN17068218	SRX9731766	CA-QDX-2629	Illumina MiSeq	PAIRED	RT-PCR	VIRAL RNA	Severe acute respiratory syndrome coronavirus 2	Homo sapiens	ILLUMINA	2020-03-16	United States	North America	10	1038.12	897	0.995954	31042810
SRR13302830	PRJNA631061	WGS	SAMN17068219	SRX9731765	CA-QDX-2630	Illumina MiSeq	PAIRED	RT-PCR	VIRAL RNA	Severe acute respiratory syndrome coronavirus 2	Homo sapiens	ILLUMINA	2020-03-15	United States	North America	18	733.29	624	0.986757	21927576
SRR13302831	PRJNA631061	WGS	SAMN17068220	SRX9731764	CA-QDX-2633	Illumina MiSeq	PAIRED	RT-PCR	VIRAL RNA	Severe acute respiratory syndrome coronavirus 2	Homo sapiens	ILLUMINA	2020-03-16	United States	North America	13	756.658	640	0.994315	22626339
SRR13302832	PRJNA631061	WGS	SAMN17068223	SRX9731763	CA-QDX-2640	Illumina MiSeq	PAIRED	RT-PCR	VIRAL RNA	Severe acute respiratory syndrome coronavirus 2	Homo sapiens	ILLUMINA	2020-03-16	United States	North America	9	345.358	298	0.972879	10327226
SRR13302833	PRJNA631061	WGS	SAMN17068224	SRX9731762	CA-QDX-2641	Illumina MiSeq	PAIRED	RT-PCR	VIRAL RNA	Severe acute respiratory syndrome coronavirus 2	Homo sapiens	ILLUMINA	2020-03-16	United States	North America	15	1091.77	945	0.995954	32647296
SRR13302834	PRJNA631061	WGS	SAMN17068225	SRX9731761	CA-QDX-2642	Illumina MiSeq	PAIRED	RT-PCR	VIRAL RNA	Severe acute respiratory syndrome coronavirus 2	Homo sapiens	ILLUMINA	2020-03-16	United States	North America	9	974.957	841	0.995954	29154129
SRR13302835	PRJNA631061	WGS	SAMN17068228	SRX9731760	CA-QDX-2647	Illumina MiSeq	PAIRED	RT-PCR	VIRAL RNA	Severe acute respiratory syndrome coronavirus 2	Homo sapiens	ILLUMINA	2020-03-16	United States	North America	16	978.54	823	0.995954	29261292
SRR13302836	PRJNA631061	WGS	SAMN17068229	SRX9731759	CA-QDX-2654	Illumina MiSeq	PAIRED	RT-PCR	VIRAL RNA	Severe acute respiratory syndrome coronavirus 2	Homo sapiens	ILLUMINA	2020-03-16	United States	North America	8	900.814	765	0.987092	26937044
SRR13302837	PRJNA631061	WGS	SAMN17068230	SRX9731758	CA-QDX-2658	Illumina MiSeq	PAIRED	RT-PCR	VIRAL RNA	Severe acute respiratory syndrome coronavirus 2	Homo sapiens	ILLUMINA	2020-03-15	United States	North America	13	777.694	673	0.995954	23255379
SRR13302838	PRJNA631061	WGS	SAMN17068295	SRX9731757	UT-QDX-2638	Illumina MiSeq	PAIRED	RT-PCR	VIRAL RNA	Severe acute respiratory syndrome coronavirus 2	Homo sapiens	ILLUMINA	2020-03-12	United States	North America	7	879.218	786	0.986991	26291244
SRR13302839	PRJNA631061	WGS	SAMN17068296	SRX9731756	UT-QDX-2643	Illumina MiSeq	PAIRED	RT-PCR	VIRAL RNA	Severe acute respiratory syndrome coronavirus 2	Homo sapiens	ILLUMINA	2020-03-12	United States	North America	13	841.769	729	0.995954	25171422
SRR13302840	PRJNA631061	WGS	SAMN17068300	SRX9731755	UT-QDX-2653	Illumina MiSeq	PAIRED	RT-PCR	VIRAL RNA	Severe acute respiratory syndrome coronavirus 2	Homo sapiens	ILLUMINA	2020-03-13	United States	North America	14	997.58	847	0.995954	29830621
SRR13302841	PRJNA631061	WGS	SAMN17068301	SRX9731754	UT-QDX-2656	Illumina MiSeq	PAIRED	RT-PCR	VIRAL RNA	Severe acute respiratory syndrome coronavirus 2	Homo sapiens	ILLUMINA	2020-03-13	United States	North America	11	800.878	673	0.993746	23948660
SRR13302842	PRJNA631061	WGS	SAMN17068203	SRX9731753	CA-QDX-2593	Illumina MiSeq	PAIRED	RT-PCR	VIRAL RNA	Severe acute respiratory syndrome coronavirus 2	Homo sapiens	ILLUMINA	2020-03-16	United States	North America	14	885.655	782	0.98465	26483727
SRR13302843	PRJNA631061	WGS	SAMN17068302	SRX9731752	UT-QDX-2657	Illumina MiSeq	PAIRED	RT-PCR	VIRAL RNA	Severe acute respiratory syndrome coronavirus 2	Homo sapiens	ILLUMINA	2020-03-13	United States	North America	12	1145.62	998	0.995954	34257584
SRR13302844	PRJNA631061	WGS	SAMN17068204	SRX9731751	CA-QDX-2594	Illumina MiSeq	PAIRED	RT-PCR	VIRAL RNA	Severe acute respiratory syndrome coronavirus 2	Homo sapiens	ILLUMINA	2020-03-16	United States	North America	13	692.632	584	0.990469	20711781
SRR13302845	PRJNA631061	WGS	SAMN17068205	SRX9731750	CA-QDX-2597	Illumina MiSeq	PAIRED	RT-PCR	VIRAL RNA	Severe acute respiratory syndrome coronavirus 2	Homo sapiens	ILLUMINA	2020-03-16	United States	North America	6	671.038	573	0.995954	20066063
SRR13302846	PRJNA631061	WGS	SAMN17068206	SRX9731749	CA-QDX-2600	Illumina MiSeq	PAIRED	RT-PCR	VIRAL RNA	Severe acute respiratory syndrome coronavirus 2	Homo sapiens	ILLUMINA	2020-03-16	United States	North America	19	755.517	640	0.979333	22592228
SRR13302847	PRJNA631061	WGS	SAMN17068207	SRX9731748	CA-QDX-2601	Illumina MiSeq	PAIRED	RT-PCR	VIRAL RNA	Severe acute respiratory syndrome coronavirus 2	Homo sapiens	ILLUMINA	2020-03-16	United States	North America	13	817.241	689	0.995954	24437958
SRR13302848	PRJNA631061	WGS	SAMN17068211	SRX9731747	CA-QDX-2608	Illumina MiSeq	PAIRED	RT-PCR	VIRAL RNA	Severe acute respiratory syndrome coronavirus 2	Homo sapiens	ILLUMINA	2020-03-16	United States	North America	16	695.486	608	0.990469	20797109
SRR13302849	PRJNA631061	WGS	SAMN17068216	SRX9731746	CA-QDX-2623	Illumina MiSeq	PAIRED	RT-PCR	VIRAL RNA	Severe acute respiratory syndrome coronavirus 2	Homo sapiens	ILLUMINA	2020-03-15	United States	North America	12	659.39	582	0.98154	19717744
SRR13302850	PRJNA631061	WGS	SAMN17068217	SRX9731745	CA-QDX-2625	Illumina MiSeq	PAIRED	RT-PCR	VIRAL RNA	Severe acute respiratory syndrome coronavirus 2	Homo sapiens	ILLUMINA	2020-03-16	United States	North America	26	1221.62	899	0.965154	36530161
SRR13302851	PRJNA631061	WGS	SAMN17068221	SRX9731744	CA-QDX-2637	Illumina MiSeq	PAIRED	RT-PCR	VIRAL RNA	Severe acute respiratory syndrome coronavirus 2	Homo sapiens	ILLUMINA	2020-03-15	United States	North America	94	788.045	681	0.931378	23564918
SRR13302852	PRJNA631061	WGS	SAMN17068195	SRX9731743	CA-QDX-2578	Illumina MiSeq	PAIRED	RT-PCR	VIRAL RNA	Severe acute respiratory syndrome coronavirus 2	Homo sapiens	ILLUMINA	2020-03-16	United States	North America	6	1171.33	989	0.995954	35026335
SRR13302853	PRJNA631061	WGS	SAMN17068222	SRX9731742	CA-QDX-2639	Illumina MiSeq	PAIRED	RT-PCR	VIRAL RNA	Severe acute respiratory syndrome coronavirus 2	Homo sapiens	ILLUMINA	2020-03-16	United States	North America	10	1210.06	1043	0.995954	36184436
SRR13302854	PRJNA631061	WGS	SAMN17068226	SRX9731741	CA-QDX-2645	Illumina MiSeq	PAIRED	RT-PCR	VIRAL RNA	Severe acute respiratory syndrome coronavirus 2	Homo sapiens	ILLUMINA	2020-03-15	United States	North America	30	570.815	490	0.954118	17069077
SRR13302855	PRJNA631061	WGS	SAMN17068227	SRX9731740	CA-QDX-2646	Illumina MiSeq	PAIRED	RT-PCR	VIRAL RNA	Severe acute respiratory syndrome coronavirus 2	Homo sapiens	ILLUMINA	2020-03-16	United States	North America	14	352.435	309	0.970772	10538860
SRR13302856	PRJNA631061	WGS	SAMN17068231	SRX9731739	CA-QDX-2660	Illumina MiSeq	PAIRED	RT-PCR	VIRAL RNA	Severe acute respiratory syndrome coronavirus 2	Homo sapiens	ILLUMINA	2020-03-16	United States	North America	26	721.812	630	0.987092	21584338
SRR13302857	PRJNA631061	WGS	SAMN17068196	SRX9731738	CA-QDX-2581	Illumina MiSeq	PAIRED	RT-PCR	VIRAL RNA	Severe acute respiratory syndrome coronavirus 2	Homo sapiens	ILLUMINA	2020-03-15	United States	North America	5	742.946	640	0.99184	22216324
SRR13302858	PRJNA631061	WGS	SAMN17068232	SRX9731737	CA-QDX-2665	Illumina MiSeq	PAIRED	RT-PCR	VIRAL RNA	Severe acute respiratory syndrome coronavirus 2	Homo sapiens	ILLUMINA	2020-03-16	United States	North America	14	1158.04	982	0.98756	34628939
SRR13302859	PRJNA631061	WGS	SAMN17068236	SRX9731736	CA-QDX-2677	Illumina MiSeq	PAIRED	RT-PCR	VIRAL RNA	Severe acute respiratory syndrome coronavirus 2	Homo sapiens	ILLUMINA	2020-03-15	United States	North America	16	362.934	302	0.88777	10852814
SRR13302860	PRJNA631061	WGS	SAMN17068237	SRX9731735	CA-QDX-2678	Illumina MiSeq	PAIRED	RT-PCR	VIRAL RNA	Severe acute respiratory syndrome coronavirus 2	Homo sapiens	ILLUMINA	2020-03-16	United States	North America	15	1297.47	1138	0.995954	38798356
SRR13302861	PRJNA631061	WGS	SAMN17068241	SRX9731734	FL-QDX-2564	Illumina MiSeq	PAIRED	RT-PCR	VIRAL RNA	Severe acute respiratory syndrome coronavirus 2	Homo sapiens	ILLUMINA	2020-03-15	United States	North America	11	619.737	514	0.992442	18532004
SRR13302862	PRJNA631061	WGS	SAMN17068197	SRX9731733	CA-QDX-2583	Illumina MiSeq	PAIRED	RT-PCR	VIRAL RNA	Severe acute respiratory syndrome coronavirus 2	Homo sapiens	ILLUMINA	2020-03-16	United States	North America	22	756.216	646	0.98756	22613128
SRR13302863	PRJNA631061	WGS	SAMN17068242	SRX9731732	FL-QDX-2577	Illumina MiSeq	PAIRED	RT-PCR	VIRAL RNA	Severe acute respiratory syndrome coronavirus 2	Homo sapiens	ILLUMINA	2020-03-15	United States	North America	13	726.435	613	0.991974	21722588
SRR13302864	PRJNA631061	WGS	SAMN17068246	SRX9731731	FL-QDX-2618	Illumina MiSeq	PAIRED	RT-PCR	VIRAL RNA	Severe acute respiratory syndrome coronavirus 2	Homo sapiens	ILLUMINA	2020-03-15	United States	North America	11	877.973	758	0.990469	26254019
SRR13302865	PRJNA631061	WGS	SAMN17068247	SRX9731730	FL-QDX-2648	Illumina MiSeq	PAIRED	RT-PCR	VIRAL RNA	Severe acute respiratory syndrome coronavirus 2	Homo sapiens	ILLUMINA	2020-03-15	United States	North America	182	357.417	310	0.88242	10687839
SRR13302866	PRJNA631061	WGS	SAMN17068251	SRX9731729	IL-QDX-2568	Illumina MiSeq	PAIRED	RT-PCR	VIRAL RNA	Severe acute respiratory syndrome coronavirus 2	Homo sapiens	ILLUMINA	2020-03-14	United States	North America	12	1033.42	886	0.995954	30902334
SRR13302867	PRJNA631061	WGS	SAMN17068256	SRX9731728	MN-QDX-2565	Illumina MiSeq	PAIRED	RT-PCR	VIRAL RNA	Severe acute respiratory syndrome coronavirus 2	Homo sapiens	ILLUMINA	2020-03-13	United States	North America	16	742.368	625	0.990469	22199040
SRR13302868	PRJNA631061	WGS	SAMN17068257	SRX9731727	MN-QDX-2611	Illumina MiSeq	PAIRED	RT-PCR	VIRAL RNA	Severe acute respiratory syndrome coronavirus 2	Homo sapiens	ILLUMINA	2020-03-15	United States	North America	16	1531.49	1319	0.995954	45796151
SRR13302869	PRJNA631061	WGS	SAMN17068261	SRX9731726	MO-QDX-2574	Illumina MiSeq	PAIRED	RT-PCR	VIRAL RNA	Severe acute respiratory syndrome coronavirus 2	Homo sapiens	ILLUMINA	2020-03-15	United States	North America	17	863.809	741	0.995954	25830479
SRR13302870	PRJNA631061	WGS	SAMN17068199	SRX9731725	CA-QDX-2585	Illumina MiSeq	PAIRED	RT-PCR	VIRAL RNA	Severe acute respiratory syndrome coronavirus 2	Homo sapiens	ILLUMINA	2020-03-16	United States	North America	15	984.982	849	0.995954	29453917
SRR13302871	PRJNA631061	WGS	SAMN17068262	SRX9731724	MO-QDX-2582	Illumina MiSeq	PAIRED	RT-PCR	VIRAL RNA	Severe acute respiratory syndrome coronavirus 2	Homo sapiens	ILLUMINA	2020-03-15	United States	North America	18	376.511	330	0.982008	11258819
SRR13302872	PRJNA631061	WGS	SAMN17068266	SRX9731723	MO-QDX-2613	Illumina MiSeq	PAIRED	RT-PCR	VIRAL RNA	Severe acute respiratory syndrome coronavirus 2	Homo sapiens	ILLUMINA	2020-03-15	United States	North America	21	743.869	635	0.995954	22243920
SRR13302873	PRJNA631061	WGS	SAMN17068267	SRX9731722	MO-QDX-2616	Illumina MiSeq	PAIRED	RT-PCR	VIRAL RNA	Severe acute respiratory syndrome coronavirus 2	Homo sapiens	ILLUMINA	2020-03-15	United States	North America	18	410.186	356	0.986055	12265805
SRR13302874	PRJNA631061	WGS	SAMN17068271	SRX9731721	NV-QDX-2635	Illumina MiSeq	PAIRED	RT-PCR	VIRAL RNA	Severe acute respiratory syndrome coronavirus 2	Homo sapiens	ILLUMINA	2020-03-16	United States	North America	14	1276.93	1109	0.995954	38184174
SRR13302875	PRJNA631061	WGS	SAMN17068200	SRX9731720	CA-QDX-2586	Illumina MiSeq	PAIRED	RT-PCR	VIRAL RNA	Severe acute respiratory syndrome coronavirus 2	Homo sapiens	ILLUMINA	2020-03-16	United States	North America	61	1160.89	991	0.958332	34714151
SRR13302876	PRJNA631061	WGS	SAMN17068272	SRX9731719	NV-QDX-2652	Illumina MiSeq	PAIRED	RT-PCR	VIRAL RNA	Severe acute respiratory syndrome coronavirus 2	Homo sapiens	ILLUMINA	2020-03-15	United States	North America	9	999.234	860	0.995954	29880092
SRR13302877	PRJNA631061	WGS	SAMN17068276	SRX9731718	NY-QDX-2661	Illumina MiSeq	PAIRED	RT-PCR	VIRAL RNA	Severe acute respiratory syndrome coronavirus 2	Homo sapiens	ILLUMINA	2020-03-15	United States	North America	17	403.599	346	0.982008	12068824
SRR13302878	PRJNA631061	WGS	SAMN17068277	SRX9731717	NY-QDX-2667	Illumina MiSeq	PAIRED	RT-PCR	VIRAL RNA	Severe acute respiratory syndrome coronavirus 2	Homo sapiens	ILLUMINA	2020-03-15	United States	North America	21	1422.84	1169	0.971876	42547135
SRR13302879	PRJNA631061	WGS	SAMN17068281	SRX9731716	UT-QDX-2572	Illumina MiSeq	PAIRED	RT-PCR	VIRAL RNA	Severe acute respiratory syndrome coronavirus 2	Homo sapiens	ILLUMINA	2020-03-13	United States	North America	19	658.172	549	0.98358	19681304
SRR13302880	PRJNA631061	WGS	SAMN17068201	SRX9731715	CA-QDX-2591	Illumina MiSeq	PAIRED	RT-PCR	VIRAL RNA	Severe acute respiratory syndrome coronavirus 2	Homo sapiens	ILLUMINA	2020-03-16	United States	North America	10	573.834	475	0.968833	17159371
SRR13302881	PRJNA631061	WGS	SAMN17068282	SRX9731714	UT-QDX-2575	Illumina MiSeq	PAIRED	RT-PCR	VIRAL RNA	Severe acute respiratory syndrome coronavirus 2	Homo sapiens	ILLUMINA	2020-03-14	United States	North America	11	1116.74	952	0.995954	33393979
SRR13302882	PRJNA631061	WGS	SAMN17068286	SRX9731713	UT-QDX-2598	Illumina MiSeq	PAIRED	RT-PCR	VIRAL RNA	Severe acute respiratory syndrome coronavirus 2	Homo sapiens	ILLUMINA	2020-03-13	United States	North America	16	1027	886	0.96803	30710461
SRR13302883	PRJNA631061	WGS	SAMN17068287	SRX9731712	UT-QDX-2599	Illumina MiSeq	PAIRED	RT-PCR	VIRAL RNA	Severe acute respiratory syndrome coronavirus 2	Homo sapiens	ILLUMINA	2020-03-12	United States	North America	12	1059.44	925	0.995954	31680442
SRR13302884	PRJNA631061	WGS	SAMN17068288	SRX9731711	UT-QDX-2607	Illumina MiSeq	PAIRED	RT-PCR	VIRAL RNA	Severe acute respiratory syndrome coronavirus 2	Homo sapiens	ILLUMINA	2020-03-13	United States	North America	19	1589.55	1328	0.995954	47532327
SRR13302885	PRJNA631061	WGS	SAMN17068289	SRX9731710	UT-QDX-2614	Illumina MiSeq	PAIRED	RT-PCR	VIRAL RNA	Severe acute respiratory syndrome coronavirus 2	Homo sapiens	ILLUMINA	2020-03-12	United States	North America	26	1499.22	1200	0.968732	44831106
SRR13302886	PRJNA631061	WGS	SAMN17068290	SRX9731709	UT-QDX-2621	Illumina MiSeq	PAIRED	RT-PCR	VIRAL RNA	Severe acute respiratory syndrome coronavirus 2	Homo sapiens	ILLUMINA	2020-03-13	United States	North America	12	1778.91	1547	0.995954	53194632
SRR13302887	PRJNA631061	WGS	SAMN17068291	SRX9731708	UT-QDX-2626	Illumina MiSeq	PAIRED	RT-PCR	VIRAL RNA	Severe acute respiratory syndrome coronavirus 2	Homo sapiens	ILLUMINA	2020-03-12	United States	North America	17	728.418	629	0.995954	21781890
SRR13302888	PRJNA631061	WGS	SAMN17068193	SRX9731707	CA-QDX-2570	Illumina MiSeq	PAIRED	RT-PCR	VIRAL RNA	Severe acute respiratory syndrome coronavirus 2	Homo sapiens	ILLUMINA	2020-03-16	United States	North America	22	628.687	534	0.970471	18799615
SRR13302889	PRJNA631061	WGS	SAMN17068202	SRX9731706	CA-QDX-2592	Illumina MiSeq	PAIRED	RT-PCR	VIRAL RNA	Severe acute respiratory syndrome coronavirus 2	Homo sapiens	ILLUMINA	2020-03-16	United States	North America	16	846.163	737	0.986657	25302813
SRR13302890	PRJNA631061	WGS	SAMN17068233	SRX9731705	CA-QDX-2674	Illumina MiSeq	PAIRED	RT-PCR	VIRAL RNA	Severe acute respiratory syndrome coronavirus 2	Homo sapiens	ILLUMINA	2020-03-16	United States	North America	34	899.716	759	0.975889	26904218
SRR13302891	PRJNA631061	WGS	SAMN17068234	SRX9731704	CA-QDX-2675	Illumina MiSeq	PAIRED	RT-PCR	VIRAL RNA	Severe acute respiratory syndrome coronavirus 2	Homo sapiens	ILLUMINA	2020-03-16	United States	North America	11	719.512	624	0.990469	21515581
SRR13302892	PRJNA631061	WGS	SAMN17068235	SRX9731703	CA-QDX-2676	Illumina MiSeq	PAIRED	RT-PCR	VIRAL RNA	Severe acute respiratory syndrome coronavirus 2	Homo sapiens	ILLUMINA	2020-03-16	United States	North America	11	836.414	680	0.992175	25011278
SRR13302893	PRJNA631061	WGS	SAMN17068238	SRX9731702	CT-QDX-2579	Illumina MiSeq	PAIRED	RT-PCR	VIRAL RNA	Severe acute respiratory syndrome coronavirus 2	Homo sapiens	ILLUMINA	2020-03-12	United States	North America	15	918.073	804	0.995954	27453150
SRR13302894	PRJNA631061	WGS	SAMN17068239	SRX9731701	CT-QDX-2666	Illumina MiSeq	PAIRED	RT-PCR	VIRAL RNA	Severe acute respiratory syndrome coronavirus 2	Homo sapiens	ILLUMINA	2020-03-13	United States	North America	13	628.326	557	0.995954	18788836
SRR13302895	PRJNA631061	WGS	SAMN17068240	SRX9731700	FL-QDX-2563	Illumina MiSeq	PAIRED	RT-PCR	VIRAL RNA	Severe acute respiratory syndrome coronavirus 2	Homo sapiens	ILLUMINA	2020-03-15	United States	North America	12	787.051	666	0.995251	23535186
SRR13302896	PRJNA631061	WGS	SAMN17068243	SRX9731699	FL-QDX-2588	Illumina MiSeq	PAIRED	RT-PCR	VIRAL RNA	Severe acute respiratory syndrome coronavirus 2	Homo sapiens	ILLUMINA	2020-03-14	United States	North America	13	828.234	695	0.995954	24766674
SRR13302897	PRJNA631061	WGS	SAMN17068244	SRX9731698	FL-QDX-2590	Illumina MiSeq	PAIRED	RT-PCR	VIRAL RNA	Severe acute respiratory syndrome coronavirus 2	Homo sapiens	ILLUMINA	2020-03-15	United States	North America	12	469.348	395	0.957797	14034902
SRR13302898	PRJNA631061	WGS	SAMN17068245	SRX9731697	FL-QDX-2617	Illumina MiSeq	PAIRED	RT-PCR	VIRAL RNA	Severe acute respiratory syndrome coronavirus 2	Homo sapiens	ILLUMINA	2020-03-15	United States	North America	13	453.336	377	0.971441	13556097
SRR13302899	PRJNA631061	WGS	SAMN17068248	SRX9731696	FL-QDX-2659	Illumina MiSeq	PAIRED	RT-PCR	VIRAL RNA	Severe acute respiratory syndrome coronavirus 2	Homo sapiens	ILLUMINA	2020-03-15	United States	North America	106	719.558	597	0.91429	21516940
SRR13302900	PRJNA631061	WGS	SAMN17068249	SRX9731695	FL-QDX-2670	Illumina MiSeq	PAIRED	RT-PCR	VIRAL RNA	Severe acute respiratory syndrome coronavirus 2	Homo sapiens	ILLUMINA	2020-03-15	United States	North America	13	242.393	208	0.866034	7248263
SRR13302901	PRJNA631061	WGS	SAMN17068250	SRX9731694	GA-QDX-2571	Illumina MiSeq	PAIRED	RT-PCR	VIRAL RNA	Severe acute respiratory syndrome coronavirus 2	Homo sapiens	ILLUMINA	2020-03-14	United States	North America	21	857.065	741	0.989232	25628824
SRR13302902	PRJNA631061	WGS	SAMN17068198	SRX9731693	CA-QDX-2584	Illumina MiSeq	PAIRED	RT-PCR	VIRAL RNA	Severe acute respiratory syndrome coronavirus 2	Homo sapiens	ILLUMINA	2020-03-16	United States	North America	18	462.452	375	0.953884	13828716
SRR13302903	PRJNA631061	WGS	SAMN17068252	SRX9731692	IL-QDX-2622	Illumina MiSeq	PAIRED	RT-PCR	VIRAL RNA	Severe acute respiratory syndrome coronavirus 2	Homo sapiens	ILLUMINA	2020-03-14	United States	North America	31	797.096	667	0.954319	23835553
SRR13302904	PRJNA631061	WGS	SAMN17068253	SRX9731691	IN-QDX-2605	Illumina MiSeq	PAIRED	RT-PCR	VIRAL RNA	Severe acute respiratory syndrome coronavirus 2	Homo sapiens	ILLUMINA	2020-03-15	United States	North America	16	523.685	453	0.989901	15659748
SRR13302905	PRJNA631061	WGS	SAMN17068254	SRX9731690	IN-QDX-2619	Illumina MiSeq	PAIRED	RT-PCR	VIRAL RNA	Severe acute respiratory syndrome coronavirus 2	Homo sapiens	ILLUMINA	2020-03-15	United States	North America	12	1019.29	871	0.995853	30479853
SRR13302906	PRJNA631061	WGS	SAMN17068255	SRX9731689	LA-QDX-2624	Illumina MiSeq	PAIRED	RT-PCR	VIRAL RNA	Severe acute respiratory syndrome coronavirus 2	Homo sapiens	ILLUMINA	2020-03-16	United States	North America	16	1531.34	1308	0.995954	45791784
SRR13302907	PRJNA631061	WGS	SAMN17068258	SRX9731688	MO-QDX-2566	Illumina MiSeq	PAIRED	RT-PCR	VIRAL RNA	Severe acute respiratory syndrome coronavirus 2	Homo sapiens	ILLUMINA	2020-03-15	United States	North America	17	1426.7	1225	0.995954	42662501
SRR13302908	PRJNA631061	WGS	SAMN17068259	SRX9731687	MO-QDX-2567	Illumina MiSeq	PAIRED	RT-PCR	VIRAL RNA	Severe acute respiratory syndrome coronavirus 2	Homo sapiens	ILLUMINA	2020-03-15	United States	North America	12	1185.86	1029	0.995853	35460874
SRR13302909	PRJNA631061	WGS	SAMN17068260	SRX9731686	MO-QDX-2573	Illumina MiSeq	PAIRED	RT-PCR	VIRAL RNA	Severe acute respiratory syndrome coronavirus 2	Homo sapiens	ILLUMINA	2020-03-15	United States	North America	42	1465.58	1089	0.970538	43825135
SRR13302910	PRJNA631061	WGS	SAMN17068263	SRX9731685	MO-QDX-2587	Illumina MiSeq	PAIRED	RT-PCR	VIRAL RNA	Severe acute respiratory syndrome coronavirus 2	Homo sapiens	ILLUMINA	2020-03-14	United States	North America	15	836.302	725	0.995954	25007942
SRR13302911	PRJNA631061	WGS	SAMN17068264	SRX9731684	MO-QDX-2595	Illumina MiSeq	PAIRED	RT-PCR	VIRAL RNA	Severe acute respiratory syndrome coronavirus 2	Homo sapiens	ILLUMINA	2020-03-15	United States	North America	19	592.412	506	0.986991	17714903
SRR13302912	PRJNA631061	WGS	SAMN17068265	SRX9731683	MO-QDX-2612	Illumina MiSeq	PAIRED	RT-PCR	VIRAL RNA	Severe acute respiratory syndrome coronavirus 2	Homo sapiens	ILLUMINA	2020-03-14	United States	North America	39	616.177	532	0.943551	18425536
SRR13302913	PRJNA631061	WGS	SAMN17068268	SRX9731682	MO-QDX-2679	Illumina MiSeq	PAIRED	RT-PCR	VIRAL RNA	Severe acute respiratory syndrome coronavirus 2	Homo sapiens	ILLUMINA	2020-03-14	United States	North America	20	991.122	862	0.995954	29637512
SRR13302914	PRJNA631061	WGS	SAMN17068269	SRX9731681	NV-QDX-2627	Illumina MiSeq	PAIRED	RT-PCR	VIRAL RNA	Severe acute respiratory syndrome coronavirus 2	Homo sapiens	ILLUMINA	2020-03-15	United States	North America	19	1025.66	890	0.995954	30670320
SRR13302915	PRJNA631061	WGS	SAMN17068270	SRX9731680	NV-QDX-2631	Illumina MiSeq	PAIRED	RT-PCR	VIRAL RNA	Severe acute respiratory syndrome coronavirus 2	Homo sapiens	ILLUMINA	2020-03-15	United States	North America	14	635.268	554	0.994415	18996411
SRR13302916	PRJNA631061	WGS	SAMN17068273	SRX9731679	NV-QDX-2662	Illumina MiSeq	PAIRED	RT-PCR	VIRAL RNA	Severe acute respiratory syndrome coronavirus 2	Homo sapiens	ILLUMINA	2020-03-15	United States	North America	11	656.992	561	0.977594	19646035
SRR13302917	PRJNA631061	WGS	SAMN17068274	SRX9731678	NY-QDX-2562	Illumina MiSeq	PAIRED	RT-PCR	VIRAL RNA	Severe acute respiratory syndrome coronavirus 2	Homo sapiens	ILLUMINA	2020-03-16	United States	North America	16	573.102	496	0.990469	17137478
SRR13302918	PRJNA631061	WGS	SAMN17068275	SRX9731677	NY-QDX-2651	Illumina MiSeq	PAIRED	RT-PCR	VIRAL RNA	Severe acute respiratory syndrome coronavirus 2	Homo sapiens	ILLUMINA	2020-03-15	United States	North America	29	1304.68	1078	0.96171	39013709
SRR13302919	PRJNA631061	WGS	SAMN17068278	SRX9731676	OH-QDX-2655	Illumina MiSeq	PAIRED	RT-PCR	VIRAL RNA	Severe acute respiratory syndrome coronavirus 2	Homo sapiens	ILLUMINA	2020-03-15	United States	North America	15	614.483	516	0.994415	18374878
SRR13302920	PRJNA631061	WGS	SAMN17068279	SRX9731675	PA-QDX-2606	Illumina MiSeq	PAIRED	RT-PCR	VIRAL RNA	Severe acute respiratory syndrome coronavirus 2	Homo sapiens	ILLUMINA	2020-03-15	United States	North America	17	692.804	592	0.96502	20716912
SRR13302921	PRJNA631061	WGS	SAMN17068280	SRX9731674	UT-QDX-2569	Illumina MiSeq	PAIRED	RT-PCR	VIRAL RNA	Severe acute respiratory syndrome coronavirus 2	Homo sapiens	ILLUMINA	2020-03-14	United States	North America	48	106.476	90	0.435909	3183944
SRR13309611	PRJNA687366	WGS	SAMN17167319	SRX9737619	24_hCoV_19_Ankara_GUMV_50471	Illumina iSeq 100	PAIRED	RT-PCR	VIRAL RNA	Severe acute respiratory syndrome coronavirus 2	Homo sapiens	ILLUMINA	2020-11-19	Turkey	Asia	69	3856.41	3415	0.956058	115318160
SRR13309612	PRJNA687366	WGS	SAMN17167318	SRX9737618	23_hCoV_19_Ankara_GUMV_50464	Illumina iSeq 100	PAIRED	RT-PCR	VIRAL RNA	Severe acute respiratory syndrome coronavirus 2	Homo sapiens	ILLUMINA	2020-11-19	Turkey	Asia	57	2878.89	1922	0.983313	86087348
SRR13309613	PRJNA687366	WGS	SAMN17167317	SRX9737617	22_hCoV_19_Ankara_GUMV_50454	Illumina iSeq 100	PAIRED	RT-PCR	VIRAL RNA	Severe acute respiratory syndrome coronavirus 2	Homo sapiens	ILLUMINA	2020-11-19	Turkey	Asia	374	1818.59	294	0.634619	54381442
SRR13309614	PRJNA687366	WGS	SAMN17167316	SRX9737616	21_hCoV_19_Ankara_GUMV_50254	Illumina iSeq 100	PAIRED	RT-PCR	VIRAL RNA	Severe acute respiratory syndrome coronavirus 2	Homo sapiens	ILLUMINA	2020-11-19	Turkey	Asia	99	1631.17	924	0.952981	48776837
SRR13309615	PRJNA687366	WGS	SAMN17167315	SRX9737615	19_hCoV_19_Ankara_GUMV_50216	Illumina iSeq 100	PAIRED	RT-PCR	VIRAL RNA	Severe acute respiratory syndrome coronavirus 2	Homo sapiens	ILLUMINA	2020-11-19	Turkey	Asia	37	2850.72	2328	0.989031	85244995
SRR13309616	PRJNA687366	WGS	SAMN17167314	SRX9737614	18_hCoV_19_Ankara_GUMV_50134	Illumina iSeq 100	PAIRED	RT-PCR	VIRAL RNA	Severe acute respiratory syndrome coronavirus 2	Homo sapiens	ILLUMINA	2020-11-18	Turkey	Asia	51	2691.58	1937	0.985185	80486331
SRR13309617	PRJNA687366	WGS	SAMN17167313	SRX9737613	17_hCoV_19_Ankara_GUMV_50104	Illumina iSeq 100	PAIRED	RT-PCR	VIRAL RNA	Severe acute respiratory syndrome coronavirus 2	Homo sapiens	ILLUMINA	2020-11-18	Turkey	Asia	47	3085.43	2511	0.977093	92263650
SRR13309618	PRJNA687366	WGS	SAMN17167331	SRX9737612	40_hCoV_19_Ankara_GUMV_50850	Illumina iSeq 100	PAIRED	RT-PCR	VIRAL RNA	Severe acute respiratory syndrome coronavirus 2	Homo sapiens	ILLUMINA	2020-11-21	Turkey	Asia	36	3613.96	2867	0.992242	108068215
SRR13309619	PRJNA687366	WGS	SAMN17167330	SRX9737611	39_hCoV_19_Ankara_GUMV_50844	Illumina iSeq 100	PAIRED	RT-PCR	VIRAL RNA	Severe acute respiratory syndrome coronavirus 2	Homo sapiens	ILLUMINA	2020-11-21	Turkey	Asia	138	2325.78	1235	0.884092	69547883
SRR13309620	PRJNA687366	WGS	SAMN17167312	SRX9737610	15_hCoV_19_Ankara_GUMV_49780	Illumina iSeq 100	PAIRED	RT-PCR	VIRAL RNA	Severe acute respiratory syndrome coronavirus 2	Homo sapiens	ILLUMINA	2020-11-17	Turkey	Asia	35	3312.29	2749	0.9898	99047430
SRR13309621	PRJNA687366	WGS	SAMN17167329	SRX9737609	38_hCoV_19_Ankara_GUMV_50786	Illumina iSeq 100	PAIRED	RT-PCR	VIRAL RNA	Severe acute respiratory syndrome coronavirus 2	Homo sapiens	ILLUMINA	2020-11-20	Turkey	Asia	46	2060.08	1468	0.980637	61602607
SRR13309622	PRJNA687366	WGS	SAMN17167328	SRX9737608	37_hCoV_19_Ankara_GUMV_50768	Illumina iSeq 100	PAIRED	RT-PCR	VIRAL RNA	Severe acute respiratory syndrome coronavirus 2	Homo sapiens	ILLUMINA	2020-11-20	Turkey	Asia	44	3343.14	2687	0.987493	99969886
SRR13309623	PRJNA687366	WGS	SAMN17167327	SRX9737607	36_hCoV_19_Ankara_GUMV_50722	Illumina iSeq 100	PAIRED	RT-PCR	VIRAL RNA	Severe acute respiratory syndrome coronavirus 2	Homo sapiens	ILLUMINA	2020-11-20	Turkey	Asia	411	1365.42	341	0.780825	40830235
SRR13309624	PRJNA687366	WGS	SAMN17167326	SRX9737606	35_hCoV_19_Ankara_GUMV_50667	Illumina iSeq 100	PAIRED	RT-PCR	VIRAL RNA	Severe acute respiratory syndrome coronavirus 2	Homo sapiens	ILLUMINA	2020-11-20	Turkey	Asia	46	1820.49	1165	0.978464	54438014
SRR13309625	PRJNA687366	WGS	SAMN17167325	SRX9737605	34_hCoV_19_Ankara_GUMV_50662	Illumina iSeq 100	PAIRED	RT-PCR	VIRAL RNA	Severe acute respiratory syndrome coronavirus 2	Homo sapiens	ILLUMINA	2020-11-20	Turkey	Asia	46	3221.49	2491	0.99057	96332277
SRR13309626	PRJNA687366	WGS	SAMN17167324	SRX9737604	33_hCoV_19_Ankara_GUMV_50642	Illumina iSeq 100	PAIRED	RT-PCR	VIRAL RNA	Severe acute respiratory syndrome coronavirus 2	Homo sapiens	ILLUMINA	2020-11-20	Turkey	Asia	40	3928.86	3455	0.992743	117484685
SRR13309627	PRJNA687366	WGS	SAMN17167323	SRX9737603	32_hCoV_19_Ankara_GUMV_50630	Illumina iSeq 100	PAIRED	RT-PCR	VIRAL RNA	Severe acute respiratory syndrome coronavirus 2	Homo sapiens	ILLUMINA	2020-11-20	Turkey	Asia	78	2940.53	2163	0.992877	87930553
SRR13309628	PRJNA687366	WGS	SAMN17167322	SRX9737602	31_hCoV_19_Ankara_GUMV_50610	Illumina iSeq 100	PAIRED	RT-PCR	VIRAL RNA	Severe acute respiratory syndrome coronavirus 2	Homo sapiens	ILLUMINA	2020-11-20	Turkey	Asia	45	2734.06	2138	0.990436	81756501
SRR13309629	PRJNA687366	WGS	SAMN17167321	SRX9737601	30_hCoV_19_Ankara_GUMV_50581	Illumina iSeq 100	PAIRED	RT-PCR	VIRAL RNA	Severe acute respiratory syndrome coronavirus 2	Homo sapiens	ILLUMINA	2020-11-20	Turkey	Asia	116	1897.67	1018	0.948099	56746113
SRR13309630	PRJNA687366	WGS	SAMN17167320	SRX9737600	29_hCoV_19_Ankara_GUMV_50579	Illumina iSeq 100	PAIRED	RT-PCR	VIRAL RNA	Severe acute respiratory syndrome coronavirus 2	Homo sapiens	ILLUMINA	2020-11-20	Turkey	Asia	40	2650.47	1917	0.986423	79257002
SRR13309631	PRJNA687366	WGS	SAMN17167311	SRX9737599	14_hCoV_19_Ankara_GUMV_49551	Illumina iSeq 100	PAIRED	RT-PCR	VIRAL RNA	Severe acute respiratory syndrome coronavirus 2	Homo sapiens	ILLUMINA	2020-11-17	Turkey	Asia	40	2682.34	1919	0.991573	80210114
SRR13309632	PRJNA687366	WGS	SAMN17167310	SRX9737598	13_hCoV_19_Ankara_GUMV_48663	Illumina iSeq 100	PAIRED	RT-PCR	VIRAL RNA	Severe acute respiratory syndrome coronavirus 2	Homo sapiens	ILLUMINA	2020-11-14	Turkey	Asia	50	2748.2	1870	0.984082	82179574
SRR13312064	PRJNA639066	AMPLICON	SAMN17170239	SRX9740008	TX-DSHS-1790	Illumina MiSeq	PAIRED	PCR	VIRAL RNA	Severe acute respiratory syndrome coronavirus 2	Homo sapiens	ILLUMINA	2020-06-13	United States	North America	25	280.188	268	0.90302	8378472
SRR13312065	PRJNA639066	AMPLICON	SAMN17170238	SRX9740007	TX-DSHS-1789	Illumina MiSeq	PAIRED	PCR	VIRAL RNA	Severe acute respiratory syndrome coronavirus 2	Homo sapiens	ILLUMINA	2020-06-13	United States	North America	31	233.766	221	0.895228	6990309
SRR13312066	PRJNA639066	AMPLICON	SAMN17170237	SRX9740006	TX-DSHS-1788	Illumina MiSeq	PAIRED	PCR	VIRAL RNA	Severe acute respiratory syndrome coronavirus 2	Homo sapiens	ILLUMINA	2020-06-13	United States	North America	32	286.495	279	0.856503	8567055
SRR13312067	PRJNA639066	AMPLICON	SAMN17170236	SRX9740005	TX-DSHS-1787	Illumina MiSeq	PAIRED	PCR	VIRAL RNA	Severe acute respiratory syndrome coronavirus 2	Homo sapiens	ILLUMINA	2020-06-13	United States	North America	18	286.088	278	0.915861	8554880
SRR13312068	PRJNA639066	AMPLICON	SAMN17170235	SRX9740004	TX-DSHS-1786	Illumina MiSeq	PAIRED	PCR	VIRAL RNA	Severe acute respiratory syndrome coronavirus 2	Homo sapiens	ILLUMINA	2020-06-13	United States	North America	30	354.782	339	0.809551	10609053
SRR13312069	PRJNA639066	AMPLICON	SAMN17170277	SRX9740003	TX-DSHS-1828	Illumina MiSeq	PAIRED	PCR	VIRAL RNA	Severe acute respiratory syndrome coronavirus 2	Homo sapiens	ILLUMINA	2020-06-24	United States	North America	50	304.407	208	0.678661	9102675
SRR13312070	PRJNA639066	AMPLICON	SAMN17170276	SRX9740002	TX-DSHS-1827	Illumina MiSeq	PAIRED	PCR	VIRAL RNA	Severe acute respiratory syndrome coronavirus 2	Homo sapiens	ILLUMINA	2020-06-24	United States	North America	28	215.309	201	0.85988	6438394
SRR13312071	PRJNA639066	AMPLICON	SAMN17170275	SRX9740001	TX-DSHS-1826	Illumina MiSeq	PAIRED	PCR	VIRAL RNA	Severe acute respiratory syndrome coronavirus 2	Homo sapiens	ILLUMINA	2020-06-24	United States	North America	49	235.559	201	0.715681	7043934
SRR13312072	PRJNA639066	AMPLICON	SAMN17170274	SRX9740000	TX-DSHS-1825	Illumina MiSeq	PAIRED	PCR	VIRAL RNA	Severe acute respiratory syndrome coronavirus 2	Homo sapiens	ILLUMINA	2020-06-22	United States	North America	33	254.311	250	0.877537	7604649
SRR13312073	PRJNA639066	AMPLICON	SAMN17170273	SRX9739999	TX-DSHS-1824	Illumina MiSeq	PAIRED	PCR	VIRAL RNA	Severe acute respiratory syndrome coronavirus 2	Homo sapiens	ILLUMINA	2020-06-22	United States	North America	25	219.117	202	0.858108	6552249
SRR13312074	PRJNA639066	AMPLICON	SAMN17170272	SRX9739998	TX-DSHS-1823	Illumina MiSeq	PAIRED	PCR	VIRAL RNA	Severe acute respiratory syndrome coronavirus 2	Homo sapiens	ILLUMINA	2020-06-22	United States	North America	45	241.674	183	0.649233	7226769
SRR13312075	PRJNA639066	AMPLICON	SAMN17170271	SRX9739997	TX-DSHS-1822	Illumina MiSeq	PAIRED	PCR	VIRAL RNA	Severe acute respiratory syndrome coronavirus 2	Homo sapiens	ILLUMINA	2020-06-22	United States	North America	37	284.56	276	0.849246	8509202
SRR13312076	PRJNA639066	AMPLICON	SAMN17170270	SRX9739996	TX-DSHS-1821	Illumina MiSeq	PAIRED	PCR	VIRAL RNA	Severe acute respiratory syndrome coronavirus 2	Homo sapiens	ILLUMINA	2020-06-22	United States	North America	29	216.315	204	0.847908	6468456
SRR13312077	PRJNA639066	AMPLICON	SAMN17170234	SRX9739995	TX-DSHS-1785	Illumina MiSeq	PAIRED	PCR	VIRAL RNA	Severe acute respiratory syndrome coronavirus 2	Homo sapiens	ILLUMINA	2020-06-13	United States	North America	24	327.41	313	0.916564	9790551
SRR13312078	PRJNA639066	AMPLICON	SAMN17170269	SRX9739994	TX-DSHS-1820	Illumina MiSeq	PAIRED	PCR	VIRAL RNA	Severe acute respiratory syndrome coronavirus 2	Homo sapiens	ILLUMINA	2020-06-22	United States	North America	27	275.954	263	0.909441	8251851
SRR13312079	PRJNA639066	AMPLICON	SAMN17170268	SRX9739993	TX-DSHS-1819	Illumina MiSeq	PAIRED	PCR	VIRAL RNA	Severe acute respiratory syndrome coronavirus 2	Homo sapiens	ILLUMINA	2020-06-22	United States	North America	37	244.382	237	0.892151	7307759
SRR13312080	PRJNA639066	AMPLICON	SAMN17170267	SRX9739992	TX-DSHS-1818	Illumina MiSeq	PAIRED	PCR	VIRAL RNA	Severe acute respiratory syndrome coronavirus 2	Homo sapiens	ILLUMINA	2020-06-22	United States	North America	24	271.914	267	0.841019	8131046
SRR13312081	PRJNA639066	AMPLICON	SAMN17170266	SRX9739991	TX-DSHS-1817	Illumina MiSeq	PAIRED	PCR	VIRAL RNA	Severe acute respiratory syndrome coronavirus 2	Homo sapiens	ILLUMINA	2020-06-22	United States	North America	25	273.185	263	0.849246	8169058
SRR13312082	PRJNA639066	AMPLICON	SAMN17170265	SRX9739990	TX-DSHS-1816	Illumina MiSeq	PAIRED	PCR	VIRAL RNA	Severe acute respiratory syndrome coronavirus 2	Homo sapiens	ILLUMINA	2020-06-22	United States	North America	27	235.799	219	0.868976	7051086
SRR13312083	PRJNA639066	AMPLICON	SAMN17170264	SRX9739989	TX-DSHS-1815	Illumina MiSeq	PAIRED	PCR	VIRAL RNA	Severe acute respiratory syndrome coronavirus 2	Homo sapiens	ILLUMINA	2020-06-22	United States	North America	42	221.459	199	0.694813	6622289
SRR13312084	PRJNA639066	AMPLICON	SAMN17170263	SRX9739988	TX-DSHS-1814	Illumina MiSeq	PAIRED	PCR	VIRAL RNA	Severe acute respiratory syndrome coronavirus 2	Homo sapiens	ILLUMINA	2020-06-22	United States	North America	33	275.481	257	0.869177	8237709
SRR13312085	PRJNA639066	AMPLICON	SAMN17170262	SRX9739987	TX-DSHS-1813	Illumina MiSeq	PAIRED	PCR	VIRAL RNA	Severe acute respiratory syndrome coronavirus 2	Homo sapiens	ILLUMINA	2020-06-22	United States	North America	26	288.324	287	0.853125	8621742
SRR13312086	PRJNA639066	AMPLICON	SAMN17170261	SRX9739986	TX-DSHS-1812	Illumina MiSeq	PAIRED	PCR	VIRAL RNA	Severe acute respiratory syndrome coronavirus 2	Homo sapiens	ILLUMINA	2020-06-15	United States	North America	49	196.361	159	0.620908	5871784
SRR13312087	PRJNA639066	AMPLICON	SAMN17170260	SRX9739985	TX-DSHS-1811	Illumina MiSeq	PAIRED	PCR	VIRAL RNA	Severe acute respiratory syndrome coronavirus 2	Homo sapiens	ILLUMINA	2020-06-15	United States	North America	33	215.882	200	0.793767	6455512
SRR13312088	PRJNA639066	AMPLICON	SAMN17170233	SRX9739984	TX-DSHS-1784	Illumina MiSeq	PAIRED	PCR	VIRAL RNA	Severe acute respiratory syndrome coronavirus 2	Homo sapiens	ILLUMINA	2020-06-13	United States	North America	30	302.546	295	0.851553	9047037
SRR13312089	PRJNA639066	AMPLICON	SAMN17170259	SRX9739983	TX-DSHS-1810	Illumina MiSeq	PAIRED	PCR	VIRAL RNA	Severe acute respiratory syndrome coronavirus 2	Homo sapiens	ILLUMINA	2020-06-15	United States	North America	20	239.409	226	0.847206	7159040
SRR13312090	PRJNA639066	AMPLICON	SAMN17170258	SRX9739982	TX-DSHS-1809	Illumina MiSeq	PAIRED	PCR	VIRAL RNA	Severe acute respiratory syndrome coronavirus 2	Homo sapiens	ILLUMINA	2020-06-15	United States	North America	16	312.114	295	0.924623	9333144
SRR13312091	PRJNA639066	AMPLICON	SAMN17170257	SRX9739981	TX-DSHS-1808	Illumina MiSeq	PAIRED	PCR	VIRAL RNA	Severe acute respiratory syndrome coronavirus 2	Homo sapiens	ILLUMINA	2020-06-15	United States	North America	16	309.807	303	0.930308	9264159
SRR13312092	PRJNA639066	AMPLICON	SAMN17170256	SRX9739980	TX-DSHS-1807	Illumina MiSeq	PAIRED	PCR	VIRAL RNA	Severe acute respiratory syndrome coronavirus 2	Homo sapiens	ILLUMINA	2020-06-15	United States	North America	24	289.632	269	0.929338	8660868
SRR13312093	PRJNA639066	AMPLICON	SAMN17170255	SRX9739979	TX-DSHS-1806	Illumina MiSeq	PAIRED	PCR	VIRAL RNA	Severe acute respiratory syndrome coronavirus 2	Homo sapiens	ILLUMINA	2020-06-15	United States	North America	24	319.35	307	0.906866	9549533
SRR13312094	PRJNA639066	AMPLICON	SAMN17170254	SRX9739978	TX-DSHS-1805	Illumina MiSeq	PAIRED	PCR	VIRAL RNA	Severe acute respiratory syndrome coronavirus 2	Homo sapiens	ILLUMINA	2020-06-13	United States	North America	24	304.473	293	0.90914	9104643
SRR13312095	PRJNA639066	AMPLICON	SAMN17170253	SRX9739977	TX-DSHS-1804	Illumina MiSeq	PAIRED	PCR	VIRAL RNA	Severe acute respiratory syndrome coronavirus 2	Homo sapiens	ILLUMINA	2020-06-13	United States	North America	32	177.978	167	0.79895	5322074
SRR13312096	PRJNA639066	AMPLICON	SAMN17170252	SRX9739976	TX-DSHS-1803	Illumina MiSeq	PAIRED	PCR	VIRAL RNA	Severe acute respiratory syndrome coronavirus 2	Homo sapiens	ILLUMINA	2020-06-13	United States	North America	26	188.753	182	0.820988	5644290
SRR13312097	PRJNA639066	AMPLICON	SAMN17170251	SRX9739975	TX-DSHS-1802	Illumina MiSeq	PAIRED	PCR	VIRAL RNA	Severe acute respiratory syndrome coronavirus 2	Homo sapiens	ILLUMINA	2020-06-13	United States	North America	27	200.582	191	0.811256	5997996
SRR13312098	PRJNA639066	AMPLICON	SAMN17170250	SRX9739974	TX-DSHS-1801	Illumina MiSeq	PAIRED	PCR	VIRAL RNA	Severe acute respiratory syndrome coronavirus 2	Homo sapiens	ILLUMINA	2020-06-13	United States	North America	47	213.753	188	0.665452	6391859
SRR13312099	PRJNA639066	AMPLICON	SAMN17170232	SRX9739973	TX-DSHS-1783	Illumina MiSeq	PAIRED	PCR	VIRAL RNA	Severe acute respiratory syndrome coronavirus 2	Homo sapiens	ILLUMINA	2020-06-10	United States	North America	274	241.273	85	0.478748	7214778
SRR13312100	PRJNA639066	AMPLICON	SAMN17170249	SRX9739972	TX-DSHS-1800	Illumina MiSeq	PAIRED	PCR	VIRAL RNA	Severe acute respiratory syndrome coronavirus 2	Homo sapiens	ILLUMINA	2020-06-13	United States	North America	22	217.252	206	0.866201	6496478
SRR13312101	PRJNA639066	AMPLICON	SAMN17170248	SRX9739971	TX-DSHS-1799	Illumina MiSeq	PAIRED	PCR	VIRAL RNA	Severe acute respiratory syndrome coronavirus 2	Homo sapiens	ILLUMINA	2020-06-13	United States	North America	35	236.091	217	0.85774	7059825
SRR13312102	PRJNA639066	AMPLICON	SAMN17170247	SRX9739970	TX-DSHS-1798	Illumina MiSeq	PAIRED	PCR	VIRAL RNA	Severe acute respiratory syndrome coronavirus 2	Homo sapiens	ILLUMINA	2020-06-13	United States	North America	43	233.246	226	0.828913	6974760
SRR13312103	PRJNA639066	AMPLICON	SAMN17170246	SRX9739969	TX-DSHS-1797	Illumina MiSeq	PAIRED	PCR	VIRAL RNA	Severe acute respiratory syndrome coronavirus 2	Homo sapiens	ILLUMINA	2020-06-13	United States	North America	31	221.876	211	0.839615	6634746
SRR13312104	PRJNA639066	AMPLICON	SAMN17170245	SRX9739968	TX-DSHS-1796	Illumina MiSeq	PAIRED	PCR	VIRAL RNA	Severe acute respiratory syndrome coronavirus 2	Homo sapiens	ILLUMINA	2020-06-13	United States	North America	22	260.331	245	0.875029	7784666
SRR13312105	PRJNA639066	AMPLICON	SAMN17170244	SRX9739967	TX-DSHS-1795	Illumina MiSeq	PAIRED	PCR	VIRAL RNA	Severe acute respiratory syndrome coronavirus 2	Homo sapiens	ILLUMINA	2020-06-13	United States	North America	51	254.914	226	0.710129	7622690
SRR13312106	PRJNA639066	AMPLICON	SAMN17170243	SRX9739966	TX-DSHS-1794	Illumina MiSeq	PAIRED	PCR	VIRAL RNA	Severe acute respiratory syndrome coronavirus 2	Homo sapiens	ILLUMINA	2020-06-13	United States	North America	36	246.184	241	0.813831	7361646
SRR13312107	PRJNA639066	AMPLICON	SAMN17170242	SRX9739965	TX-DSHS-1793	Illumina MiSeq	PAIRED	PCR	VIRAL RNA	Severe acute respiratory syndrome coronavirus 2	Homo sapiens	ILLUMINA	2020-06-13	United States	North America	25	269.708	263	0.845434	8065070
SRR13312108	PRJNA639066	AMPLICON	SAMN17170241	SRX9739964	TX-DSHS-1792	Illumina MiSeq	PAIRED	PCR	VIRAL RNA	Severe acute respiratory syndrome coronavirus 2	Homo sapiens	ILLUMINA	2020-06-13	United States	North America	31	270.597	270	0.825335	8091670
SRR13312109	PRJNA639066	AMPLICON	SAMN17170240	SRX9739963	TX-DSHS-1791	Illumina MiSeq	PAIRED	PCR	VIRAL RNA	Severe acute respiratory syndrome coronavirus 2	Homo sapiens	ILLUMINA	2020-06-13	United States	North America	26	276.772	262	0.888807	8276325
SRR13312110	PRJNA639066	AMPLICON	SAMN17170231	SRX9739962	TX-DSHS-1782	Illumina MiSeq	PAIRED	PCR	VIRAL RNA	Severe acute respiratory syndrome coronavirus 2	Homo sapiens	ILLUMINA	2020-05-30	United States	North America	45	341.089	339	0.831789	10199584
SRR13312111	PRJNA639066	AMPLICON	SAMN17170230	SRX9739961	TX-DSHS-1781	Illumina MiSeq	PAIRED	PCR	VIRAL RNA	Severe acute respiratory syndrome coronavirus 2	Homo sapiens	ILLUMINA	2020-05-28	United States	North America	33	303.162	285	0.775073	9065450
SRR13320672	PRJNA682735	AMPLICON	SAMN17175153	SRX9748356	KFU_COV_29_S39_L001	Illumina HiSeq 2500	PAIRED	PCR	VIRAL RNA	Severe acute respiratory syndrome coronavirus 2	Homo sapiens	ILLUMINA	NA	Russia	Europe	49	3392.97	2446	0.781661	101460031
SRR13320673	PRJNA682735	AMPLICON	SAMN17175152	SRX9748355	2KFUCOV_35_S42_L002	Illumina HiSeq 2500	PAIRED	PCR	VIRAL RNA	Severe acute respiratory syndrome coronavirus 2	Homo sapiens	ILLUMINA	NA	Russia	Europe	29	4184.65	3967	0.935926	125133701
SRR13320674	PRJNA682735	AMPLICON	SAMN17175151	SRX9748354	5COV_071_SW1_S81_L002	Illumina HiSeq 2500	PAIRED	PCR	VIRAL RNA	Severe acute respiratory syndrome coronavirus 2	Homo sapiens	ILLUMINA	NA	Russia	Europe	32	4020.18	3605	0.90506	120215303
SRR13320675	PRJNA682735	AMPLICON	SAMN17175150	SRX9748353	2KFUCOV_21_S64_L002	Illumina HiSeq 2500	PAIRED	PCR	VIRAL RNA	Severe acute respiratory syndrome coronavirus 2	Homo sapiens	ILLUMINA	NA	Russia	Europe	27	5252.06	5851	0.960773	157052285
SRR13320676	PRJNA682735	AMPLICON	SAMN17175149	SRX9748352	2KFUCOV_40_S101_L002	Illumina HiSeq 2500	PAIRED	PCR	VIRAL RNA	Severe acute respiratory syndrome coronavirus 2	Homo sapiens	ILLUMINA	NA	Russia	Europe	20	5524.36	6668	0.966793	165194951
SRR13320677	PRJNA682735	AMPLICON	SAMN17175148	SRX9748351	KFU_COV_23_S35_L001	Illumina HiSeq 2500	PAIRED	PCR	VIRAL RNA	Severe acute respiratory syndrome coronavirus 2	Homo sapiens	ILLUMINA	NA	Russia	Europe	35	3177.83	1869	0.751262	95026619
SRR13320678	PRJNA682735	AMPLICON	SAMN17175147	SRX9748350	2KFUCOV_47_S91_L002	Illumina HiSeq 2500	PAIRED	PCR	VIRAL RNA	Severe acute respiratory syndrome coronavirus 2	Homo sapiens	ILLUMINA	NA	Russia	Europe	28	3753.7	3537	0.922249	112246912
SRR13320679	PRJNA682735	AMPLICON	SAMN17175146	SRX9748349	2KFUCOV_10_S51_L002	Illumina HiSeq 2500	PAIRED	PCR	VIRAL RNA	Severe acute respiratory syndrome coronavirus 2	Homo sapiens	ILLUMINA	NA	Russia	Europe	23	4145.41	3822	0.981774	123960230
SRR13320680	PRJNA682735	AMPLICON	SAMN17175145	SRX9748348	2KFUCOV_48_S102_L002	Illumina HiSeq 2500	PAIRED	PCR	VIRAL RNA	Severe acute respiratory syndrome coronavirus 2	Homo sapiens	ILLUMINA	NA	Russia	Europe	29	4447.98	4386	0.936695	133008019
SRR13320681	PRJNA682735	AMPLICON	SAMN17175328	SRX9748347	KFU_COV_133_S65_L001	Illumina HiSeq 2500	PAIRED	PCR	VIRAL RNA	Severe acute respiratory syndrome coronavirus 2	Homo sapiens	ILLUMINA	NA	Russia	Europe	44	3191.67	1940	0.773233	95440574
SRR13320682	PRJNA682735	AMPLICON	SAMN17175327	SRX9748346	2KFUCOV_24_S99_L002	Illumina HiSeq 2500	PAIRED	PCR	VIRAL RNA	Severe acute respiratory syndrome coronavirus 2	Homo sapiens	ILLUMINA	NA	Russia	Europe	30	4440.86	4372	0.929806	132794917
SRR13320683	PRJNA682735	AMPLICON	SAMN17175326	SRX9748345	5COV_026_SW1_S25_L001	Illumina HiSeq 2500	PAIRED	PCR	VIRAL RNA	Severe acute respiratory syndrome coronavirus 2	Homo sapiens	ILLUMINA	NA	Russia	Europe	94	2909.93	924	0.715112	87015708
SRR13320684	PRJNA682735	AMPLICON	SAMN17175325	SRX9748344	FCOV_003_SW1_S17_L001	Illumina HiSeq 2500	PAIRED	PCR	VIRAL RNA	Severe acute respiratory syndrome coronavirus 2	Homo sapiens	ILLUMINA	NA	Russia	Europe	35	1985.02	729	0.772632	59357986
SRR13320685	PRJNA682735	AMPLICON	SAMN17175324	SRX9748343	5COV_063_SW1_S22_L002	Illumina HiSeq 2500	PAIRED	PCR	VIRAL RNA	Severe acute respiratory syndrome coronavirus 2	Homo sapiens	ILLUMINA	NA	Russia	Europe	136	76.4987	2	0.0203658	2287541
SRR13320686	PRJNA682735	AMPLICON	SAMN17175144	SRX9748342	KFU_COV_147_S69_L001	Illumina HiSeq 2500	PAIRED	PCR	VIRAL RNA	Severe acute respiratory syndrome coronavirus 2	Homo sapiens	ILLUMINA	NA	Russia	Europe	30	2031.43	769	0.703174	60745985
SRR13320687	PRJNA682735	AMPLICON	SAMN17175126	SRX9748341	5COV_043_SW1_S29_L001	Illumina HiSeq 2500	PAIRED	PCR	VIRAL RNA	Severe acute respiratory syndrome coronavirus 2	Homo sapiens	ILLUMINA	NA	Russia	Europe	38	2468.96	994	0.682875	73829196
SRR13320688	PRJNA682735	AMPLICON	SAMN17175323	SRX9748340	ICOV_8670_S15_L001	Illumina HiSeq 2500	PAIRED	PCR	VIRAL RNA	Severe acute respiratory syndrome coronavirus 2	Homo sapiens	ILLUMINA	NA	Russia	Europe	35	2836.27	1827	0.769488	84813052
SRR13320689	PRJNA682735	AMPLICON	SAMN17175322	SRX9748339	2KFUCOV_38_S78_L002	Illumina HiSeq 2500	PAIRED	PCR	VIRAL RNA	Severe acute respiratory syndrome coronavirus 2	Homo sapiens	ILLUMINA	NA	Russia	Europe	34	1558.4	708	0.750627	46600708
SRR13320690	PRJNA682735	AMPLICON	SAMN17175321	SRX9748338	2KFUCOV_28_S53_L002	Illumina HiSeq 2500	PAIRED	PCR	VIRAL RNA	Severe acute respiratory syndrome coronavirus 2	Homo sapiens	ILLUMINA	NA	Russia	Europe	38	1240.36	877	0.81868	37090399
SRR13320691	PRJNA682735	AMPLICON	SAMN17175320	SRX9748337	FCOV_005_SW1_S19_L001	Illumina HiSeq 2500	PAIRED	PCR	VIRAL RNA	Severe acute respiratory syndrome coronavirus 2	Homo sapiens	ILLUMINA	NA	Russia	Europe	71	396.589	66	0.439922	11859211
SRR13320692	PRJNA682735	AMPLICON	SAMN17175319	SRX9748336	FCOV_007_SW1_S20_L001	Illumina HiSeq 2500	PAIRED	PCR	VIRAL RNA	Severe acute respiratory syndrome coronavirus 2	Homo sapiens	ILLUMINA	NA	Russia	Europe	50	1437.99	372	0.660603	43000227
SRR13320693	PRJNA682735	AMPLICON	SAMN17175318	SRX9748335	ICOV_8757_S17_L001	Illumina HiSeq 2500	PAIRED	PCR	VIRAL RNA	Severe acute respiratory syndrome coronavirus 2	Homo sapiens	ILLUMINA	NA	Russia	Europe	31	239.393	104	0.504163	7158565
SRR13320694	PRJNA682735	AMPLICON	SAMN17175317	SRX9748334	5COV_001_SW1_S4_L001	Illumina HiSeq 2500	PAIRED	PCR	VIRAL RNA	Severe acute respiratory syndrome coronavirus 2	Homo sapiens	ILLUMINA	NA	Russia	Europe	88	1974.23	507	0.680467	59035282
SRR13320695	PRJNA682735	AMPLICON	SAMN17175316	SRX9748333	2KFUCOV_45_S67_L002	Illumina HiSeq 2500	PAIRED	PCR	VIRAL RNA	Severe acute respiratory syndrome coronavirus 2	Homo sapiens	ILLUMINA	NA	Russia	Europe	18	4983.78	5373	0.965321	149030041
SRR13320696	PRJNA682735	AMPLICON	SAMN17175315	SRX9748332	5COV_054_SW1_S85_L001	Illumina HiSeq 2500	PAIRED	PCR	VIRAL RNA	Severe acute respiratory syndrome coronavirus 2	Homo sapiens	ILLUMINA	NA	Russia	Europe	41	3233.61	2213	0.767181	96694574
SRR13320697	PRJNA682735	AMPLICON	SAMN17175314	SRX9748331	2KFUCOV_18_S29_L002	Illumina HiSeq 2500	PAIRED	PCR	VIRAL RNA	Severe acute respiratory syndrome coronavirus 2	Homo sapiens	ILLUMINA	NA	Russia	Europe	27	5058.26	5051	0.971775	151257197
SRR13320698	PRJNA682735	AMPLICON	SAMN17175143	SRX9748330	IG_103_S11_L001	Illumina HiSeq 2500	PAIRED	PCR	VIRAL RNA	Severe acute respiratory syndrome coronavirus 2	Homo sapiens	ILLUMINA	NA	Russia	Europe	84	1700.85	260	0.633548	50860627
SRR13320699	PRJNA682735	AMPLICON	SAMN17175313	SRX9748329	2KFUCOV_43_S43_L002	Illumina HiSeq 2500	PAIRED	PCR	VIRAL RNA	Severe acute respiratory syndrome coronavirus 2	Homo sapiens	ILLUMINA	NA	Russia	Europe	27	4448.94	4393	0.907668	133036619
SRR13320700	PRJNA682735	AMPLICON	SAMN17175312	SRX9748328	KFU_COV_144_S67_L001	Illumina HiSeq 2500	PAIRED	PCR	VIRAL RNA	Severe acute respiratory syndrome coronavirus 2	Homo sapiens	ILLUMINA	NA	Russia	Europe	32	3178.8	2053	0.763268	95055746
SRR13320701	PRJNA682735	AMPLICON	SAMN17175311	SRX9748327	5COV_084_SW7_S48_L002	Illumina HiSeq 2500	PAIRED	PCR	VIRAL RNA	Severe acute respiratory syndrome coronavirus 2	Homo sapiens	ILLUMINA	NA	Russia	Europe	22	4525.63	4597	0.944855	135329839
SRR13320702	PRJNA682735	AMPLICON	SAMN17175310	SRX9748326	2KFUCOV_22_S76_L002	Illumina HiSeq 2500	PAIRED	PCR	VIRAL RNA	Severe acute respiratory syndrome coronavirus 2	Homo sapiens	ILLUMINA	NA	Russia	Europe	24	4632.55	4665	0.968632	138527176
SRR13320703	PRJNA682735	AMPLICON	SAMN17175309	SRX9748325	KFU_COV_159_S75_L001	Illumina HiSeq 2500	PAIRED	PCR	VIRAL RNA	Severe acute respiratory syndrome coronavirus 2	Homo sapiens	ILLUMINA	NA	Russia	Europe	35	3263.83	2140	0.731532	97598207
SRR13320704	PRJNA682735	AMPLICON	SAMN17175308	SRX9748324	2KFUCOV_33_S111_L002	Illumina HiSeq 2500	PAIRED	PCR	VIRAL RNA	Severe acute respiratory syndrome coronavirus 2	Homo sapiens	ILLUMINA	NA	Russia	Europe	26	4512.56	4323	0.955757	134939013
SRR13320705	PRJNA682735	AMPLICON	SAMN17175307	SRX9748323	KFU_COV_37_S43_L001	Illumina HiSeq 2500	PAIRED	PCR	VIRAL RNA	Severe acute respiratory syndrome coronavirus 2	Homo sapiens	ILLUMINA	NA	Russia	Europe	34	3327.93	2135	0.760325	99514943
SRR13320706	PRJNA682735	AMPLICON	SAMN17175306	SRX9748322	KFU_COV_126_S61_L001	Illumina HiSeq 2500	PAIRED	PCR	VIRAL RNA	Severe acute respiratory syndrome coronavirus 2	Homo sapiens	ILLUMINA	NA	Russia	Europe	32	2.49851	0	0	74713
SRR13320707	PRJNA682735	AMPLICON	SAMN17175305	SRX9748321	5COV_077_SW7_S72_L002	Illumina HiSeq 2500	PAIRED	PCR	VIRAL RNA	Severe acute respiratory syndrome coronavirus 2	Homo sapiens	ILLUMINA	NA	Russia	Europe	27	4995.64	5496	0.950239	149384639
SRR13320708	PRJNA682735	AMPLICON	SAMN17175304	SRX9748320	5COV_017_SW1_S13_L001	Illumina HiSeq 2500	PAIRED	PCR	VIRAL RNA	Severe acute respiratory syndrome coronavirus 2	Homo sapiens	ILLUMINA	NA	Russia	Europe	62	243.909	36	0.315019	7293604
SRR13320709	PRJNA682735	AMPLICON	SAMN17175142	SRX9748319	KFU_COV_31_S40_L001	Illumina HiSeq 2500	PAIRED	PCR	VIRAL RNA	Severe acute respiratory syndrome coronavirus 2	Homo sapiens	ILLUMINA	NA	Russia	Europe	31	3955.8	3755	0.858844	118290366
SRR13320710	PRJNA682735	AMPLICON	SAMN17175303	SRX9748318	2KFUCOV_42_S32_L002	Illumina HiSeq 2500	PAIRED	PCR	VIRAL RNA	Severe acute respiratory syndrome coronavirus 2	Homo sapiens	ILLUMINA	NA	Russia	Europe	22	4842.63	5033	0.965555	144809163
SRR13320711	PRJNA682735	AMPLICON	SAMN17175302	SRX9748317	5COV_066_SW1_S96_L001	Illumina HiSeq 2500	PAIRED	PCR	VIRAL RNA	Severe acute respiratory syndrome coronavirus 2	Homo sapiens	ILLUMINA	NA	Russia	Europe	36	1876.36	518	0.610808	56108704
SRR13320712	PRJNA682735	AMPLICON	SAMN17175301	SRX9748316	ICOV_8051_S4_L001	Illumina HiSeq 2500	PAIRED	PCR	VIRAL RNA	Severe acute respiratory syndrome coronavirus 2	Homo sapiens	ILLUMINA	NA	Russia	Europe	40	3568.3	2818	0.820486	106702951
SRR13320713	PRJNA682735	AMPLICON	SAMN17175300	SRX9748315	5COV_063_SW1_S94_L001	Illumina HiSeq 2500	PAIRED	PCR	VIRAL RNA	Severe acute respiratory syndrome coronavirus 2	Homo sapiens	ILLUMINA	NA	Russia	Europe	54	75.0325	2	0.0279236	2243698
SRR13320714	PRJNA682735	AMPLICON	SAMN17175299	SRX9748314	2KFUCOV_20_S52_L002	Illumina HiSeq 2500	PAIRED	PCR	VIRAL RNA	Severe acute respiratory syndrome coronavirus 2	Homo sapiens	ILLUMINA	NA	Russia	Europe	43	3615.93	3016	0.887202	108127198
SRR13320715	PRJNA682735	AMPLICON	SAMN17175298	SRX9748313	KFU_COV_25_S36_L001	Illumina HiSeq 2500	PAIRED	PCR	VIRAL RNA	Severe acute respiratory syndrome coronavirus 2	Homo sapiens	ILLUMINA	NA	Russia	Europe	49	3249	2146	0.769455	97154821
SRR13320716	PRJNA682735	AMPLICON	SAMN17175297	SRX9748312	5COV_058_SW1_S89_L001	Illumina HiSeq 2500	PAIRED	PCR	VIRAL RNA	Severe acute respiratory syndrome coronavirus 2	Homo sapiens	ILLUMINA	NA	Russia	Europe	35	4005.65	3864	0.880614	119780985
SRR13320717	PRJNA682735	AMPLICON	SAMN17175296	SRX9748311	ICOV_8854_S18_L001	Illumina HiSeq 2500	PAIRED	PCR	VIRAL RNA	Severe acute respiratory syndrome coronavirus 2	Homo sapiens	ILLUMINA	NA	Russia	Europe	26	3641.9	3122	0.82898	108903771
SRR13320718	PRJNA682735	AMPLICON	SAMN17175295	SRX9748310	KFU_COV_179_S82_L001	Illumina HiSeq 2500	PAIRED	PCR	VIRAL RNA	Severe acute respiratory syndrome coronavirus 2	Homo sapiens	ILLUMINA	NA	Russia	Europe	27	3846.49	3455	0.82975	115021735
SRR13320719	PRJNA682735	AMPLICON	SAMN17175294	SRX9748309	2KFUCOV_23_S88_L002	Illumina HiSeq 2500	PAIRED	PCR	VIRAL RNA	Severe acute respiratory syndrome coronavirus 2	Homo sapiens	ILLUMINA	NA	Russia	Europe	20	3666.28	3419	0.962813	109632765
SRR13320720	PRJNA682735	AMPLICON	SAMN17175141	SRX9748308	ICOV_8888_S19_L001	Illumina HiSeq 2500	PAIRED	PCR	VIRAL RNA	Severe acute respiratory syndrome coronavirus 2	Homo sapiens	ILLUMINA	NA	Russia	Europe	29	4113.63	4015	0.877203	123009754
SRR13320721	PRJNA682735	AMPLICON	SAMN17175293	SRX9748307	NCOV4085_S107_L002	Illumina HiSeq 2500	PAIRED	PCR	VIRAL RNA	Severe acute respiratory syndrome coronavirus 2	Homo sapiens	ILLUMINA	NA	Russia	Europe	50	683.42	4	0.29579	20436317
SRR13320722	PRJNA682735	AMPLICON	SAMN17175292	SRX9748306	2KFU_COV_2_S50_L002	Illumina HiSeq 2500	PAIRED	PCR	VIRAL RNA	Severe acute respiratory syndrome coronavirus 2	Homo sapiens	ILLUMINA	NA	Russia	Europe	55	4950.78	5068	0.981808	148043165
SRR13320723	PRJNA682735	AMPLICON	SAMN17175291	SRX9748305	5COV_071_SW7_S60_L002	Illumina HiSeq 2500	PAIRED	PCR	VIRAL RNA	Severe acute respiratory syndrome coronavirus 2	Homo sapiens	ILLUMINA	NA	Russia	Europe	44	3477.17	2757	0.869311	103977712
SRR13320724	PRJNA682735	AMPLICON	SAMN17175290	SRX9748304	KFU_COV_50_S45_L001	Illumina HiSeq 2500	PAIRED	PCR	VIRAL RNA	Severe acute respiratory syndrome coronavirus 2	Homo sapiens	ILLUMINA	NA	Russia	Europe	54	3437.59	2553	0.804501	102794346
SRR13320725	PRJNA682735	AMPLICON	SAMN17175289	SRX9748303	Th_S84_L002	Illumina HiSeq 2500	PAIRED	PCR	VIRAL RNA	Severe acute respiratory syndrome coronavirus 2	Homo sapiens	ILLUMINA	NA	Russia	Europe	24	5179.03	5376	0.964619	154868458
SRR13320726	PRJNA682735	AMPLICON	SAMN17175288	SRX9748302	2KFU_COV_4_S74_L002	Illumina HiSeq 2500	PAIRED	PCR	VIRAL RNA	Severe acute respiratory syndrome coronavirus 2	Homo sapiens	ILLUMINA	NA	Russia	Europe	20	3783.84	3325	0.993078	113148245
SRR13320727	PRJNA682735	AMPLICON	SAMN17175287	SRX9748301	NCOV3881_S61_L002	Illumina HiSeq 2500	PAIRED	PCR	VIRAL RNA	Severe acute respiratory syndrome coronavirus 2	Homo sapiens	ILLUMINA	NA	Russia	Europe	36	3623.73	3120	0.900779	108360371
SRR13320728	PRJNA682735	AMPLICON	SAMN17175286	SRX9748300	5COV_087_SW1_S35_L002	Illumina HiSeq 2500	PAIRED	PCR	VIRAL RNA	Severe acute respiratory syndrome coronavirus 2	Homo sapiens	ILLUMINA	NA	Russia	Europe	28	4766.88	4994	0.951476	142543994
SRR13320729	PRJNA682735	AMPLICON	SAMN17175285	SRX9748299	KFU_COV_169_S78_L001	Illumina HiSeq 2500	PAIRED	PCR	VIRAL RNA	Severe acute respiratory syndrome coronavirus 2	Homo sapiens	ILLUMINA	NA	Russia	Europe	77	3604.36	2928	0.798983	107781164
SRR13320730	PRJNA682735	AMPLICON	SAMN17175284	SRX9748298	KFU_COV_73_S47_L001	Illumina HiSeq 2500	PAIRED	PCR	VIRAL RNA	Severe acute respiratory syndrome coronavirus 2	Homo sapiens	ILLUMINA	NA	Russia	Europe	82	1338.55	54	0.378256	40026727
SRR13320731	PRJNA682735	AMPLICON	SAMN17175140	SRX9748297	5COV_055_SW1_S86_L001	Illumina HiSeq 2500	PAIRED	PCR	VIRAL RNA	Severe acute respiratory syndrome coronavirus 2	Homo sapiens	ILLUMINA	NA	Russia	Europe	49	3188.88	1934	0.775541	95357183
SRR13320732	PRJNA682735	AMPLICON	SAMN17175283	SRX9748296	NCOV4064_S85_L002	Illumina HiSeq 2500	PAIRED	PCR	VIRAL RNA	Severe acute respiratory syndrome coronavirus 2	Homo sapiens	ILLUMINA	NA	Russia	Europe	34	3992.35	3625	0.902451	119383254
SRR13320733	PRJNA682735	AMPLICON	SAMN17175282	SRX9748295	KFU_COV_154_S72_L001	Illumina HiSeq 2500	PAIRED	PCR	VIRAL RNA	Severe acute respiratory syndrome coronavirus 2	Homo sapiens	ILLUMINA	NA	Russia	Europe	34	3379.64	2220	0.806341	101061509
SRR13320734	PRJNA682735	AMPLICON	SAMN17175281	SRX9748294	5COV_072_SW1_S92_L002	Illumina HiSeq 2500	PAIRED	PCR	VIRAL RNA	Severe acute respiratory syndrome coronavirus 2	Homo sapiens	ILLUMINA	NA	Russia	Europe	67	4085.42	3882	0.908504	122166277
SRR13320735	PRJNA682735	AMPLICON	SAMN17175280	SRX9748293	5COV_067_SW1_S69_L002	Illumina HiSeq 2500	PAIRED	PCR	VIRAL RNA	Severe acute respiratory syndrome coronavirus 2	Homo sapiens	ILLUMINA	NA	Russia	Europe	51	3688.69	2978	0.876501	110302874
SRR13320736	PRJNA682735	AMPLICON	SAMN17175279	SRX9748292	5COV_048_SW1_S32_L001	Illumina HiSeq 2500	PAIRED	PCR	VIRAL RNA	Severe acute respiratory syndrome coronavirus 2	Homo sapiens	ILLUMINA	NA	Russia	Europe	106	278.897	14	0.0787212	8339864
SRR13320737	PRJNA682735	AMPLICON	SAMN17175278	SRX9748291	KFU_COV_102_S50_L001	Illumina HiSeq 2500	PAIRED	PCR	VIRAL RNA	Severe acute respiratory syndrome coronavirus 2	Homo sapiens	ILLUMINA	NA	Russia	Europe	101	3622.14	2773	0.813898	108312970
SRR13320738	PRJNA682735	AMPLICON	SAMN17175277	SRX9748290	Pv_COV_S49_L002	Illumina HiSeq 2500	PAIRED	PCR	VIRAL RNA	Severe acute respiratory syndrome coronavirus 2	Homo sapiens	ILLUMINA	NA	Russia	Europe	21	4735.05	4363	0.98037	141592120
SRR13320739	PRJNA682735	AMPLICON	SAMN17175276	SRX9748289	KFU_COV_122_S59_L001	Illumina HiSeq 2500	PAIRED	PCR	VIRAL RNA	Severe acute respiratory syndrome coronavirus 2	Homo sapiens	ILLUMINA	NA	Russia	Europe	42	1297.63	7	0.365114	38802966
SRR13320740	PRJNA682735	AMPLICON	SAMN17175275	SRX9748288	5COV_054_SW7_S82_L002	Illumina HiSeq 2500	PAIRED	PCR	VIRAL RNA	Severe acute respiratory syndrome coronavirus 2	Homo sapiens	ILLUMINA	NA	Russia	Europe	64	1806.28	876	0.727954	54013237
SRR13320741	PRJNA682735	AMPLICON	SAMN17175274	SRX9748287	5COV_066_SW1_S57_L002	Illumina HiSeq 2500	PAIRED	PCR	VIRAL RNA	Severe acute respiratory syndrome coronavirus 2	Homo sapiens	ILLUMINA	NA	Russia	Europe	19	4806.69	4619	0.982142	143734580
SRR13320742	PRJNA682735	AMPLICON	SAMN17175139	SRX9748286	2KFU_COV_1_S38_L002	Illumina HiSeq 2500	PAIRED	PCR	VIRAL RNA	Severe acute respiratory syndrome coronavirus 2	Homo sapiens	ILLUMINA	NA	Russia	Europe	25	5125.69	6007	0.946226	153273476
SRR13320743	PRJNA682735	AMPLICON	SAMN17175273	SRX9748285	5COV_062_SW1_S93_L001	Illumina HiSeq 2500	PAIRED	PCR	VIRAL RNA	Severe acute respiratory syndrome coronavirus 2	Homo sapiens	ILLUMINA	NA	Russia	Europe	36	3571.99	3016	0.817142	106813337
SRR13320744	PRJNA682735	AMPLICON	SAMN17175272	SRX9748284	KFU_COV_125_S60_L001	Illumina HiSeq 2500	PAIRED	PCR	VIRAL RNA	Severe acute respiratory syndrome coronavirus 2	Homo sapiens	ILLUMINA	NA	Russia	Europe	42	3197.8	1955	0.780657	95623952
SRR13320745	PRJNA682735	AMPLICON	SAMN17175271	SRX9748283	KFU_COV_111_S55_L001	Illumina HiSeq 2500	PAIRED	PCR	VIRAL RNA	Severe acute respiratory syndrome coronavirus 2	Homo sapiens	ILLUMINA	NA	Russia	Europe	29	3682.5	3163	0.849112	110117803
SRR13320746	PRJNA682735	AMPLICON	SAMN17175270	SRX9748282	2KFUCOV_6_S97_L002	Illumina HiSeq 2500	PAIRED	PCR	VIRAL RNA	Severe acute respiratory syndrome coronavirus 2	Homo sapiens	ILLUMINA	NA	Russia	Europe	27	4439.25	4295	0.936562	132746990
SRR13320747	PRJNA682735	AMPLICON	SAMN17175269	SRX9748281	2KFUCOV_16_S98_L002	Illumina HiSeq 2500	PAIRED	PCR	VIRAL RNA	Severe acute respiratory syndrome coronavirus 2	Homo sapiens	ILLUMINA	NA	Russia	Europe	19	5476.55	6424	0.979868	163765134
SRR13320748	PRJNA682735	AMPLICON	SAMN17175268	SRX9748280	5COV_041_SW1_S27_L001	Illumina HiSeq 2500	PAIRED	PCR	VIRAL RNA	Severe acute respiratory syndrome coronavirus 2	Homo sapiens	ILLUMINA	NA	Russia	Europe	55	3245.51	1706	0.767348	97050341
SRR13320749	PRJNA682735	AMPLICON	SAMN17175267	SRX9748279	2KFUCOV_34_S31_L002	Illumina HiSeq 2500	PAIRED	PCR	VIRAL RNA	Severe acute respiratory syndrome coronavirus 2	Homo sapiens	ILLUMINA	NA	Russia	Europe	38	3712.08	3172	0.884761	111002378
SRR13320750	PRJNA682735	AMPLICON	SAMN17175266	SRX9748278	2KFUCOV_44_S55_L002	Illumina HiSeq 2500	PAIRED	PCR	VIRAL RNA	Severe acute respiratory syndrome coronavirus 2	Homo sapiens	ILLUMINA	NA	Russia	Europe	30	4875.82	5759	0.941076	145801620
SRR13320751	PRJNA682735	AMPLICON	SAMN17175265	SRX9748277	5COV_004_SW1_S6_L001	Illumina HiSeq 2500	PAIRED	PCR	VIRAL RNA	Severe acute respiratory syndrome coronavirus 2	Homo sapiens	ILLUMINA	NA	Russia	Europe	59	2333.48	746	0.712403	69777910
SRR13320752	PRJNA682735	AMPLICON	SAMN17175264	SRX9748276	2KFUCOV_25_S110_L002	Illumina HiSeq 2500	PAIRED	PCR	VIRAL RNA	Severe acute respiratory syndrome coronavirus 2	Homo sapiens	ILLUMINA	NA	Russia	Europe	19	5547.89	7354	0.948935	165898503
SRR13320753	PRJNA682735	AMPLICON	SAMN17175138	SRX9748275	NCOV75211_S106_L002	Illumina HiSeq 2500	PAIRED	PCR	VIRAL RNA	Severe acute respiratory syndrome coronavirus 2	Homo sapiens	ILLUMINA	NA	Russia	Europe	41	3176.59	2499	0.847674	94989599
SRR13320754	PRJNA682735	AMPLICON	SAMN17175263	SRX9748274	KFU_COV_35_S42_L001	Illumina HiSeq 2500	PAIRED	PCR	VIRAL RNA	Severe acute respiratory syndrome coronavirus 2	Homo sapiens	ILLUMINA	NA	Russia	Europe	30	3155.82	1732	0.771996	94368416
SRR13320755	PRJNA682735	AMPLICON	SAMN17175262	SRX9748273	2KFUCOV_39_S90_L002	Illumina HiSeq 2500	PAIRED	PCR	VIRAL RNA	Severe acute respiratory syndrome coronavirus 2	Homo sapiens	ILLUMINA	NA	Russia	Europe	27	4354.79	4150	0.922717	130221390
SRR13320756	PRJNA682735	AMPLICON	SAMN17175261	SRX9748272	FMBC_11_S12_L001	Illumina HiSeq 2500	PAIRED	PCR	VIRAL RNA	Severe acute respiratory syndrome coronavirus 2	Homo sapiens	ILLUMINA	NA	Russia	Europe	145	11.773	2	0.0274554	352049
SRR13320757	PRJNA682735	AMPLICON	SAMN17175260	SRX9748271	5COV_057_SW1_S88_L001	Illumina HiSeq 2500	PAIRED	PCR	VIRAL RNA	Severe acute respiratory syndrome coronavirus 2	Homo sapiens	ILLUMINA	NA	Russia	Europe	66	2383.31	855	0.68351	71268168
SRR13320758	PRJNA682735	AMPLICON	SAMN17175259	SRX9748270	5COV_082_SW7_S36_L002	Illumina HiSeq 2500	PAIRED	PCR	VIRAL RNA	Severe acute respiratory syndrome coronavirus 2	Homo sapiens	ILLUMINA	NA	Russia	Europe	19	0.677825	0	0	20269
SRR13320759	PRJNA682735	AMPLICON	SAMN17175258	SRX9748269	KFU_COV_158_S74_L001	Illumina HiSeq 2500	PAIRED	PCR	VIRAL RNA	Severe acute respiratory syndrome coronavirus 2	Homo sapiens	ILLUMINA	NA	Russia	Europe	36	3639.72	2866	0.779621	108838688
SRR13320760	PRJNA682735	AMPLICON	SAMN17175257	SRX9748268	2KFUCOV_5_S86_L002	Illumina HiSeq 2500	PAIRED	PCR	VIRAL RNA	Severe acute respiratory syndrome coronavirus 2	Homo sapiens	ILLUMINA	NA	Russia	Europe	44	5115.09	5658	0.948768	152956538
SRR13320761	PRJNA682735	AMPLICON	SAMN17175256	SRX9748267	2KFUCOV_17_S109_L002	Illumina HiSeq 2500	PAIRED	PCR	VIRAL RNA	Severe acute respiratory syndrome coronavirus 2	Homo sapiens	ILLUMINA	NA	Russia	Europe	22	5124.88	5691	0.961609	153249224
SRR13320762	PRJNA682735	AMPLICON	SAMN17175255	SRX9748266	KFU_COV_104_S51_L001	Illumina HiSeq 2500	PAIRED	PCR	VIRAL RNA	Severe acute respiratory syndrome coronavirus 2	Homo sapiens	ILLUMINA	NA	Russia	Europe	47	3424.29	2564	0.797512	102396616
SRR13320763	PRJNA682735	AMPLICON	SAMN17175254	SRX9748265	5COV_005_SW6_S9_L001	Illumina HiSeq 2500	PAIRED	PCR	VIRAL RNA	Severe acute respiratory syndrome coronavirus 2	Homo sapiens	ILLUMINA	NA	Russia	Europe	143	193.824	4	0.112497	5795909
SRR13320764	PRJNA682735	AMPLICON	SAMN17175137	SRX9748264	5COV_044_SW1_S30_L001	Illumina HiSeq 2500	PAIRED	PCR	VIRAL RNA	Severe acute respiratory syndrome coronavirus 2	Homo sapiens	ILLUMINA	NA	Russia	Europe	78	905.477	15	0.228205	27076472
SRR13320765	PRJNA682735	AMPLICON	SAMN17175253	SRX9748263	ICOV_8112_S6_L001	Illumina HiSeq 2500	PAIRED	PCR	VIRAL RNA	Severe acute respiratory syndrome coronavirus 2	Homo sapiens	ILLUMINA	NA	Russia	Europe	41	3867.36	3627	0.867605	115645687
SRR13320766	PRJNA682735	AMPLICON	SAMN17175252	SRX9748262	5COV_062_SW6_S104_L002	Illumina HiSeq 2500	PAIRED	PCR	VIRAL RNA	Severe acute respiratory syndrome coronavirus 2	Homo sapiens	ILLUMINA	NA	Russia	Europe	70	4106.35	3865	0.909106	122792095
SRR13320767	PRJNA682735	AMPLICON	SAMN17175251	SRX9748261	KFU_COV_117_S58_L001	Illumina HiSeq 2500	PAIRED	PCR	VIRAL RNA	Severe acute respiratory syndrome coronavirus 2	Homo sapiens	ILLUMINA	NA	Russia	Europe	45	3246.39	2107	0.773601	97076908
SRR13320768	PRJNA682735	AMPLICON	SAMN17175250	SRX9748260	5COV_094_SW1_S94_L002	Illumina HiSeq 2500	PAIRED	PCR	VIRAL RNA	Severe acute respiratory syndrome coronavirus 2	Homo sapiens	ILLUMINA	NA	Russia	Europe	31	5518.74	7919	0.964585	165026760
SRR13320769	PRJNA682735	AMPLICON	SAMN17175249	SRX9748259	KFU_COV_157_S73_L001	Illumina HiSeq 2500	PAIRED	PCR	VIRAL RNA	Severe acute respiratory syndrome coronavirus 2	Homo sapiens	ILLUMINA	NA	Russia	Europe	39	3418.68	2325	0.780557	102228797
SRR13320770	PRJNA682735	AMPLICON	SAMN17175248	SRX9748258	5COV_039_SW1_S16_L001	Illumina HiSeq 2500	PAIRED	PCR	VIRAL RNA	Severe acute respiratory syndrome coronavirus 2	Homo sapiens	ILLUMINA	NA	Russia	Europe	31	3482.46	2568	0.919774	104135970
SRR13320771	PRJNA682735	AMPLICON	SAMN17175247	SRX9748257	5COV_078_SW1_S46_L002	Illumina HiSeq 2500	PAIRED	PCR	VIRAL RNA	Severe acute respiratory syndrome coronavirus 2	Homo sapiens	ILLUMINA	NA	Russia	Europe	61	3951.62	3586	0.901013	118165198
SRR13320772	PRJNA682735	AMPLICON	SAMN17175246	SRX9748256	ICOV_8524_S13_L001	Illumina HiSeq 2500	PAIRED	PCR	VIRAL RNA	Severe acute respiratory syndrome coronavirus 2	Homo sapiens	ILLUMINA	NA	Russia	Europe	22	3740.42	3484	0.831087	111849808
SRR13320773	PRJNA682735	AMPLICON	SAMN17175245	SRX9748255	ICOV_8198_S9_L001	Illumina HiSeq 2500	PAIRED	PCR	VIRAL RNA	Severe acute respiratory syndrome coronavirus 2	Homo sapiens	ILLUMINA	NA	Russia	Europe	39	3400.17	2027	0.794168	101675207
SRR13320774	PRJNA682735	AMPLICON	SAMN17175244	SRX9748254	NCOV4084_S96_L002	Illumina HiSeq 2500	PAIRED	PCR	VIRAL RNA	Severe acute respiratory syndrome coronavirus 2	Homo sapiens	ILLUMINA	NA	Russia	Europe	135	485.31	5	0.180952	14512219
SRR13320775	PRJNA682735	AMPLICON	SAMN17175136	SRX9748253	5COV_079_SW1_S58_L002	Illumina HiSeq 2500	PAIRED	PCR	VIRAL RNA	Severe acute respiratory syndrome coronavirus 2	Homo sapiens	ILLUMINA	NA	Russia	Europe	43	3690.68	3033	0.903488	110362320
SRR13320776	PRJNA682735	AMPLICON	SAMN17175243	SRX9748252	ICOV_8519_S12_L001	Illumina HiSeq 2500	PAIRED	PCR	VIRAL RNA	Severe acute respiratory syndrome coronavirus 2	Homo sapiens	ILLUMINA	NA	Russia	Europe	38	3754.7	3415	0.83005	112276719
SRR13320777	PRJNA682735	AMPLICON	SAMN17175242	SRX9748251	5COV_056_SW7_S93_L002	Illumina HiSeq 2500	PAIRED	PCR	VIRAL RNA	Severe acute respiratory syndrome coronavirus 2	Homo sapiens	ILLUMINA	NA	Russia	Europe	92	3285.57	2591	0.887269	98248293
SRR13320778	PRJNA682735	AMPLICON	SAMN17175241	SRX9748250	FCOV_004_SW1_S18_L001	Illumina HiSeq 2500	PAIRED	PCR	VIRAL RNA	Severe acute respiratory syndrome coronavirus 2	Homo sapiens	ILLUMINA	NA	Russia	Europe	31	3898.29	3187	0.936762	116570594
SRR13320779	PRJNA682735	AMPLICON	SAMN17175240	SRX9748249	2KFUCOV_49_S113_L002	Illumina HiSeq 2500	PAIRED	PCR	VIRAL RNA	Severe acute respiratory syndrome coronavirus 2	Homo sapiens	ILLUMINA	NA	Russia	Europe	43	874.378	652	0.86697	26146522
SRR13320780	PRJNA682735	AMPLICON	SAMN17175239	SRX9748248	Mv_S95_L002	Illumina HiSeq 2500	PAIRED	PCR	VIRAL RNA	Severe acute respiratory syndrome coronavirus 2	Homo sapiens	ILLUMINA	NA	Russia	Europe	24	5695.28	6791	0.963984	170305957
SRR13320781	PRJNA682735	AMPLICON	SAMN17175238	SRX9748247	83_5_S1_L001	Illumina HiSeq 2500	PAIRED	PCR	VIRAL RNA	Severe acute respiratory syndrome coronavirus 2	Homo sapiens	ILLUMINA	NA	Russia	Europe	115	1102.52	128	0.529947	32968653
SRR13320782	PRJNA682735	AMPLICON	SAMN17175237	SRX9748246	2KFU_COV_3_S62_L002	Illumina HiSeq 2500	PAIRED	PCR	VIRAL RNA	Severe acute respiratory syndrome coronavirus 2	Homo sapiens	ILLUMINA	NA	Russia	Europe	23	4833.61	5119	0.966124	144539413
SRR13320783	PRJNA682735	AMPLICON	SAMN17175236	SRX9748245	ICOV_8621_S14_L001	Illumina HiSeq 2500	PAIRED	PCR	VIRAL RNA	Severe acute respiratory syndrome coronavirus 2	Homo sapiens	ILLUMINA	NA	Russia	Europe	30	3919.2	3900	0.848644	117195878
SRR13320784	PRJNA682735	AMPLICON	SAMN17175235	SRX9748244	ICOV_8193_S8_L001	Illumina HiSeq 2500	PAIRED	PCR	VIRAL RNA	Severe acute respiratory syndrome coronavirus 2	Homo sapiens	ILLUMINA	NA	Russia	Europe	36	2940.9	1346	0.731432	87941642
SRR13320785	PRJNA682735	AMPLICON	SAMN17175234	SRX9748243	KFU_COV_27_S37_L001	Illumina HiSeq 2500	PAIRED	PCR	VIRAL RNA	Severe acute respiratory syndrome coronavirus 2	Homo sapiens	ILLUMINA	NA	Russia	Europe	44	3237.95	1943	0.771561	96824437
SRR13320786	PRJNA682735	AMPLICON	SAMN17175135	SRX9748242	KFU_COV_109_S54_L001	Illumina HiSeq 2500	PAIRED	PCR	VIRAL RNA	Severe acute respiratory syndrome coronavirus 2	Homo sapiens	ILLUMINA	NA	Russia	Europe	39	3385.75	2573	0.80838	101244082
SRR13320787	PRJNA682735	AMPLICON	SAMN17175233	SRX9748241	5COV_061_SW1_S92_L001	Illumina HiSeq 2500	PAIRED	PCR	VIRAL RNA	Severe acute respiratory syndrome coronavirus 2	Homo sapiens	ILLUMINA	NA	Russia	Europe	44	1001.39	11	0.360599	29944502
SRR13320788	PRJNA682735	AMPLICON	SAMN17175232	SRX9748240	BCOV_009_SW1_S14_L001	Illumina HiSeq 2500	PAIRED	PCR	VIRAL RNA	Severe acute respiratory syndrome coronavirus 2	Homo sapiens	ILLUMINA	NA	Russia	Europe	116	1617.55	445	0.717587	48369718
SRR13320789	PRJNA682735	AMPLICON	SAMN17175231	SRX9748239	KFU_COV_149_S70_L001	Illumina HiSeq 2500	PAIRED	PCR	VIRAL RNA	Severe acute respiratory syndrome coronavirus 2	Homo sapiens	ILLUMINA	NA	Russia	Europe	81	844.308	12	0.306825	25247356
SRR13320790	PRJNA682735	AMPLICON	SAMN17175230	SRX9748238	KFU_COV_143_S66_L001	Illumina HiSeq 2500	PAIRED	PCR	VIRAL RNA	Severe acute respiratory syndrome coronavirus 2	Homo sapiens	ILLUMINA	NA	Russia	Europe	44	3314.03	2266	0.77534	99099481
SRR13320791	PRJNA682735	AMPLICON	SAMN17175229	SRX9748237	IG_175_S3_L001	Illumina HiSeq 2500	PAIRED	PCR	VIRAL RNA	Severe acute respiratory syndrome coronavirus 2	Homo sapiens	ILLUMINA	NA	Russia	Europe	107	1964.8	412	0.661104	58753531
SRR13320792	PRJNA682735	AMPLICON	SAMN17175228	SRX9748236	KFU_COV_112_S56_L001	Illumina HiSeq 2500	PAIRED	PCR	VIRAL RNA	Severe acute respiratory syndrome coronavirus 2	Homo sapiens	ILLUMINA	NA	Russia	Europe	31	3261.47	2242	0.77213	97527798
SRR13320793	PRJNA682735	AMPLICON	SAMN17175227	SRX9748235	5COV_060_SW1_S91_L001	Illumina HiSeq 2500	PAIRED	PCR	VIRAL RNA	Severe acute respiratory syndrome coronavirus 2	Homo sapiens	ILLUMINA	NA	Russia	Europe	81	3213.84	2035	0.779286	96103499
SRR13320794	PRJNA682735	AMPLICON	SAMN17175226	SRX9748234	KFU_COV_105_S52_L001	Illumina HiSeq 2500	PAIRED	PCR	VIRAL RNA	Severe acute respiratory syndrome coronavirus 2	Homo sapiens	ILLUMINA	NA	Russia	Europe	66	2530.51	1101	0.72568	75669702
SRR13320795	PRJNA682735	AMPLICON	SAMN17175225	SRX9748233	ICOV_16521_S24_L001	Illumina HiSeq 2500	PAIRED	PCR	VIRAL RNA	Severe acute respiratory syndrome coronavirus 2	Homo sapiens	ILLUMINA	NA	Russia	Europe	41	3382.14	2368	0.759322	101135987
SRR13320796	PRJNA682735	AMPLICON	SAMN17175224	SRX9748232	2KFUCOV_19_S40_L002	Illumina HiSeq 2500	PAIRED	PCR	VIRAL RNA	Severe acute respiratory syndrome coronavirus 2	Homo sapiens	ILLUMINA	NA	Russia	Europe	27	5455.92	6482	0.957763	163148361
SRR13320797	PRJNA682735	AMPLICON	SAMN17175134	SRX9748231	2KFUCOV_37_S66_L002	Illumina HiSeq 2500	PAIRED	PCR	VIRAL RNA	Severe acute respiratory syndrome coronavirus 2	Homo sapiens	ILLUMINA	NA	Russia	Europe	41	3457.55	2689	0.880948	103390977
SRR13320798	PRJNA682735	AMPLICON	SAMN17175125	SRX9748230	KFU_COV_116_S57_L001	Illumina HiSeq 2500	PAIRED	PCR	VIRAL RNA	Severe acute respiratory syndrome coronavirus 2	Homo sapiens	ILLUMINA	NA	Russia	Europe	39	4101.98	4098	0.872387	122661629
SRR13320799	PRJNA682735	AMPLICON	SAMN17175124	SRX9748229	2KFUCOV_31_S89_L002	Illumina HiSeq 2500	PAIRED	PCR	VIRAL RNA	Severe acute respiratory syndrome coronavirus 2	Homo sapiens	ILLUMINA	NA	Russia	Europe	26	4978.6	5583	0.956459	148875184
SRR13320800	PRJNA682735	AMPLICON	SAMN17175223	SRX9748228	KFU_COV_164_S76_L001	Illumina HiSeq 2500	PAIRED	PCR	VIRAL RNA	Severe acute respiratory syndrome coronavirus 2	Homo sapiens	ILLUMINA	NA	Russia	Europe	56	2500.26	947	0.684647	74765354
SRR13320801	PRJNA682735	AMPLICON	SAMN17175222	SRX9748227	5COV_045_SW1_S31_L001	Illumina HiSeq 2500	PAIRED	PCR	VIRAL RNA	Severe acute respiratory syndrome coronavirus 2	Homo sapiens	ILLUMINA	NA	Russia	Europe	41	2824.44	1267	0.760292	84459113
SRR13320802	PRJNA682735	AMPLICON	SAMN17175221	SRX9748226	5COV_077_SW1_S34_L002	Illumina HiSeq 2500	PAIRED	PCR	VIRAL RNA	Severe acute respiratory syndrome coronavirus 2	Homo sapiens	ILLUMINA	NA	Russia	Europe	29	4345.19	4166	0.939237	129934147
SRR13320803	PRJNA682735	AMPLICON	SAMN17175220	SRX9748225	ICOV_16731_S21_L001	Illumina HiSeq 2500	PAIRED	PCR	VIRAL RNA	Severe acute respiratory syndrome coronavirus 2	Homo sapiens	ILLUMINA	NA	Russia	Europe	55	3460.79	2524	0.802528	103488031
SRR13320804	PRJNA682735	AMPLICON	SAMN17175219	SRX9748224	5COV_036_SW1_S26_L001	Illumina HiSeq 2500	PAIRED	PCR	VIRAL RNA	Severe acute respiratory syndrome coronavirus 2	Homo sapiens	ILLUMINA	NA	Russia	Europe	28	3444.22	2145	0.807076	102992371
SRR13320805	PRJNA682735	AMPLICON	SAMN17175218	SRX9748223	5COV_024_SW1_S15_L001	Illumina HiSeq 2500	PAIRED	PCR	VIRAL RNA	Severe acute respiratory syndrome coronavirus 2	Homo sapiens	ILLUMINA	NA	Russia	Europe	46	3329.99	2163	0.89165	99576679
SRR13320806	PRJNA682735	AMPLICON	SAMN17175217	SRX9748222	5COV_002_SW1_S5_L001	Illumina HiSeq 2500	PAIRED	PCR	VIRAL RNA	Severe acute respiratory syndrome coronavirus 2	Homo sapiens	ILLUMINA	NA	Russia	Europe	111	2339.22	657	0.70013	69949841
SRR13320807	PRJNA682735	AMPLICON	SAMN17175216	SRX9748221	2KFUCOV_32_S100_L002	Illumina HiSeq 2500	PAIRED	PCR	VIRAL RNA	Severe acute respiratory syndrome coronavirus 2	Homo sapiens	ILLUMINA	NA	Russia	Europe	32	4280.72	4155	0.931244	128006231
SRR13320808	PRJNA682735	AMPLICON	SAMN17175215	SRX9748220	5COV_064_SW1_S95_L001	Illumina HiSeq 2500	PAIRED	PCR	VIRAL RNA	Severe acute respiratory syndrome coronavirus 2	Homo sapiens	ILLUMINA	NA	Russia	Europe	50	1030.77	34	0.421663	30823080
SRR13320809	PRJNA682735	AMPLICON	SAMN17175214	SRX9748219	KFU_COV_168_S77_L001	Illumina HiSeq 2500	PAIRED	PCR	VIRAL RNA	Severe acute respiratory syndrome coronavirus 2	Homo sapiens	ILLUMINA	NA	Russia	Europe	60	2353.38	527	0.605491	70373023
SRR13320810	PRJNA682735	AMPLICON	SAMN17175133	SRX9748218	83_35_S2_L001	Illumina HiSeq 2500	PAIRED	PCR	VIRAL RNA	Severe acute respiratory syndrome coronavirus 2	Homo sapiens	ILLUMINA	NA	Russia	Europe	92	588.806	5	0.278768	17607067
SRR13320811	PRJNA682735	AMPLICON	SAMN17175213	SRX9748217	ICOV_8053_S5_L001	Illumina HiSeq 2500	PAIRED	PCR	VIRAL RNA	Severe acute respiratory syndrome coronavirus 2	Homo sapiens	ILLUMINA	NA	Russia	Europe	33	3494.22	2743	0.801625	104487675
SRR13320812	PRJNA682735	AMPLICON	SAMN17175212	SRX9748216	2KFUCOV_27_S41_L002	Illumina HiSeq 2500	PAIRED	PCR	VIRAL RNA	Severe acute respiratory syndrome coronavirus 2	Homo sapiens	ILLUMINA	NA	Russia	Europe	20	5228.51	6037	0.939337	156348280
SRR13320813	PRJNA682735	AMPLICON	SAMN17175211	SRX9748215	5COV_051_SW1_S34_L001	Illumina HiSeq 2500	PAIRED	PCR	VIRAL RNA	Severe acute respiratory syndrome coronavirus 2	Homo sapiens	ILLUMINA	NA	Russia	Europe	229	3237.37	1720	0.750694	96806982
SRR13320814	PRJNA682735	AMPLICON	SAMN17175210	SRX9748214	5COV_065_SW1_S45_L002	Illumina HiSeq 2500	PAIRED	PCR	VIRAL RNA	Severe acute respiratory syndrome coronavirus 2	Homo sapiens	ILLUMINA	NA	Russia	Europe	13	0.875096	0	0	26168
SRR13320815	PRJNA682735	AMPLICON	SAMN17175209	SRX9748213	KFU_COV_28_S38_L001	Illumina HiSeq 2500	PAIRED	PCR	VIRAL RNA	Severe acute respiratory syndrome coronavirus 2	Homo sapiens	ILLUMINA	NA	Russia	Europe	39	3562.88	2880	0.809083	106540780
SRR13320816	PRJNA682735	AMPLICON	SAMN17175208	SRX9748212	5COV_042_SW1_S28_L001	Illumina HiSeq 2500	PAIRED	PCR	VIRAL RNA	Severe acute respiratory syndrome coronavirus 2	Homo sapiens	ILLUMINA	NA	Russia	Europe	49	2372.2	603	0.6496	70936022
SRR13320817	PRJNA682735	AMPLICON	SAMN17175207	SRX9748211	5COV_079_SW7_S105_L002	Illumina HiSeq 2500	PAIRED	PCR	VIRAL RNA	Severe acute respiratory syndrome coronavirus 2	Homo sapiens	ILLUMINA	NA	Russia	Europe	42	3991.45	3572	0.87844	119356251
SRR13320818	PRJNA682735	AMPLICON	SAMN17175206	SRX9748210	5COV_080_SW7_S25_L002	Illumina HiSeq 2500	PAIRED	PCR	VIRAL RNA	Severe acute respiratory syndrome coronavirus 2	Homo sapiens	ILLUMINA	NA	Russia	Europe	47	2.62883	1	0	78610
SRR13320819	PRJNA682735	AMPLICON	SAMN17175205	SRX9748209	5COV_053_SW1_S84_L001	Illumina HiSeq 2500	PAIRED	PCR	VIRAL RNA	Severe acute respiratory syndrome coronavirus 2	Homo sapiens	ILLUMINA	NA	Russia	Europe	37	3952.01	3838	0.885831	118176961
SRR13320820	PRJNA682735	AMPLICON	SAMN17175204	SRX9748208	2KFUCOV_26_S30_L002	Illumina HiSeq 2500	PAIRED	PCR	VIRAL RNA	Severe acute respiratory syndrome coronavirus 2	Homo sapiens	ILLUMINA	NA	Russia	Europe	26	4766.1	4809	0.961108	142520813
SRR13320821	PRJNA682735	AMPLICON	SAMN17175132	SRX9748207	5COV_091_SW1_S59_L002	Illumina HiSeq 2500	PAIRED	PCR	VIRAL RNA	Severe acute respiratory syndrome coronavirus 2	Homo sapiens	ILLUMINA	NA	Russia	Europe	48	3749.63	3401	0.896198	112125302
SRR13320822	PRJNA682735	AMPLICON	SAMN17175203	SRX9748206	KFU_COV_174_S79_L001	Illumina HiSeq 2500	PAIRED	PCR	VIRAL RNA	Severe acute respiratory syndrome coronavirus 2	Homo sapiens	ILLUMINA	NA	Russia	Europe	30	3590.68	2606	0.801191	107372177
SRR13320823	PRJNA682735	AMPLICON	SAMN17175202	SRX9748205	KFU_COV_87_S49_L001	Illumina HiSeq 2500	PAIRED	PCR	VIRAL RNA	Severe acute respiratory syndrome coronavirus 2	Homo sapiens	ILLUMINA	NA	Russia	Europe	40	361.715	1	0.0980169	10816349
SRR13320824	PRJNA682735	AMPLICON	SAMN17175201	SRX9748204	NCOV_80556_S26_L002	Illumina HiSeq 2500	PAIRED	PCR	VIRAL RNA	Severe acute respiratory syndrome coronavirus 2	Homo sapiens	ILLUMINA	NA	Russia	Europe	33	2.29482	1	0	68622
SRR13320825	PRJNA682735	AMPLICON	SAMN17175200	SRX9748203	5COV_073_SW1_S103_L002	Illumina HiSeq 2500	PAIRED	PCR	VIRAL RNA	Severe acute respiratory syndrome coronavirus 2	Homo sapiens	ILLUMINA	NA	Russia	Europe	159	1018.94	7	0.284955	30469393
SRR13320826	PRJNA682735	AMPLICON	SAMN17175199	SRX9748202	ICOV_16718_S22_L001	Illumina HiSeq 2500	PAIRED	PCR	VIRAL RNA	Severe acute respiratory syndrome coronavirus 2	Homo sapiens	ILLUMINA	NA	Russia	Europe	27	3552.79	2892	0.831288	106239115
SRR13320827	PRJNA682735	AMPLICON	SAMN17175198	SRX9748201	ICOV_8486_S11_L001	Illumina HiSeq 2500	PAIRED	PCR	VIRAL RNA	Severe acute respiratory syndrome coronavirus 2	Homo sapiens	ILLUMINA	NA	Russia	Europe	40	3317.64	2393	0.780591	99207414
SRR13320828	PRJNA682735	AMPLICON	SAMN17175197	SRX9748200	ICOV_8117_S7_L001	Illumina HiSeq 2500	PAIRED	PCR	VIRAL RNA	Severe acute respiratory syndrome coronavirus 2	Homo sapiens	ILLUMINA	NA	Russia	Europe	27	3820.58	3670	0.860181	114246880
SRR13320829	PRJNA682735	AMPLICON	SAMN17175196	SRX9748199	2KFUCOV_46_S79_L002	Illumina HiSeq 2500	PAIRED	PCR	VIRAL RNA	Severe acute respiratory syndrome coronavirus 2	Homo sapiens	ILLUMINA	NA	Russia	Europe	36	4646.07	4994	0.932181	138931409
SRR13320830	PRJNA682735	AMPLICON	SAMN17175195	SRX9748198	ICOV_8253_S10_L001	Illumina HiSeq 2500	PAIRED	PCR	VIRAL RNA	Severe acute respiratory syndrome coronavirus 2	Homo sapiens	ILLUMINA	NA	Russia	Europe	41	3435.78	2325	0.785105	102740203
SRR13320831	PRJNA682735	AMPLICON	SAMN17175194	SRX9748197	ICOV_13035_S20_L001	Illumina HiSeq 2500	PAIRED	PCR	VIRAL RNA	Severe acute respiratory syndrome coronavirus 2	Homo sapiens	ILLUMINA	NA	Russia	Europe	90	216.669	5	0.113199	6479049
SRR13320832	PRJNA682735	AMPLICON	SAMN17175131	SRX9748196	2KFUCOV_29_S65_L002	Illumina HiSeq 2500	PAIRED	PCR	VIRAL RNA	Severe acute respiratory syndrome coronavirus 2	Homo sapiens	ILLUMINA	NA	Russia	Europe	22	4901.45	5169	0.956693	146568014
SRR13320833	PRJNA682735	AMPLICON	SAMN17175193	SRX9748195	KFU_COV_77_S48_L001	Illumina HiSeq 2500	PAIRED	PCR	VIRAL RNA	Severe acute respiratory syndrome coronavirus 2	Homo sapiens	ILLUMINA	NA	Russia	Europe	29	4283.53	4228	0.90312	128090412
SRR13320834	PRJNA682735	AMPLICON	SAMN17175192	SRX9748194	5COV_093_SW1_S83_L002	Illumina HiSeq 2500	PAIRED	PCR	VIRAL RNA	Severe acute respiratory syndrome coronavirus 2	Homo sapiens	ILLUMINA	NA	Russia	Europe	124	4041.47	3751	0.896532	120852015
SRR13320835	PRJNA682735	AMPLICON	SAMN17175191	SRX9748193	5COV_006_SW1_S8_L001	Illumina HiSeq 2500	PAIRED	PCR	VIRAL RNA	Severe acute respiratory syndrome coronavirus 2	Homo sapiens	ILLUMINA	NA	Russia	Europe	45	3079.85	1602	0.83082	92096886
SRR13320836	PRJNA682735	AMPLICON	SAMN17175190	SRX9748192	IG_101_S10_L001	Illumina HiSeq 2500	PAIRED	PCR	VIRAL RNA	Severe acute respiratory syndrome coronavirus 2	Homo sapiens	ILLUMINA	NA	Russia	Europe	74	1961.48	418	0.684112	58654076
SRR13320837	PRJNA682735	AMPLICON	SAMN17175189	SRX9748191	KFU_COV_145_S68_L001	Illumina HiSeq 2500	PAIRED	PCR	VIRAL RNA	Severe acute respiratory syndrome coronavirus 2	Homo sapiens	ILLUMINA	NA	Russia	Europe	35	3127.85	1888	0.769588	93531988
SRR13320838	PRJNA682735	AMPLICON	SAMN17175188	SRX9748190	5COV_081_SW1_S70_L002	Illumina HiSeq 2500	PAIRED	PCR	VIRAL RNA	Severe acute respiratory syndrome coronavirus 2	Homo sapiens	ILLUMINA	NA	Russia	Europe	96	2308.16	1405	0.807076	69020829
SRR13320839	PRJNA682735	AMPLICON	SAMN17175187	SRX9748189	KFU_COV_33_S41_L001	Illumina HiSeq 2500	PAIRED	PCR	VIRAL RNA	Severe acute respiratory syndrome coronavirus 2	Homo sapiens	ILLUMINA	NA	Russia	Europe	38	3199.45	1487	0.754774	95673024
SRR13320840	PRJNA682735	AMPLICON	SAMN17175186	SRX9748188	ICOV_16622_S23_L001	Illumina HiSeq 2500	PAIRED	PCR	VIRAL RNA	Severe acute respiratory syndrome coronavirus 2	Homo sapiens	ILLUMINA	NA	Russia	Europe	37	3437.34	2656	0.786443	102786662
SRR13320841	PRJNA682735	AMPLICON	SAMN17175185	SRX9748187	NCOV3920_S73_L002	Illumina HiSeq 2500	PAIRED	PCR	VIRAL RNA	Severe acute respiratory syndrome coronavirus 2	Homo sapiens	ILLUMINA	NA	Russia	Europe	24	4563.79	4603	0.942046	136470975
SRR13320842	PRJNA682735	AMPLICON	SAMN17175184	SRX9748186	KFU_COV_129_S64_L001	Illumina HiSeq 2500	PAIRED	PCR	VIRAL RNA	Severe acute respiratory syndrome coronavirus 2	Homo sapiens	ILLUMINA	NA	Russia	Europe	33	3469.14	2525	0.803832	103737617
SRR13320843	PRJNA682735	AMPLICON	SAMN17175130	SRX9748185	2KFUCOV_9_S39_L002	Illumina HiSeq 2500	PAIRED	PCR	VIRAL RNA	Severe acute respiratory syndrome coronavirus 2	Homo sapiens	ILLUMINA	NA	Russia	Europe	37	5056.42	5513	0.948935	151202214
SRR13320844	PRJNA682735	AMPLICON	SAMN17175183	SRX9748184	2KFUCOV_36_S54_L002	Illumina HiSeq 2500	PAIRED	PCR	VIRAL RNA	Severe acute respiratory syndrome coronavirus 2	Homo sapiens	ILLUMINA	NA	Russia	Europe	20	5066.6	5576	0.956493	151506634
SRR13320845	PRJNA682735	AMPLICON	SAMN17175182	SRX9748183	KFU_COV_177_S81_L001	Illumina HiSeq 2500	PAIRED	PCR	VIRAL RNA	Severe acute respiratory syndrome coronavirus 2	Homo sapiens	ILLUMINA	NA	Russia	Europe	59	3263.1	1793	0.768451	97576505
SRR13320846	PRJNA682735	AMPLICON	SAMN17175181	SRX9748182	2KFUCOV_11_S63_L002	Illumina HiSeq 2500	PAIRED	PCR	VIRAL RNA	Severe acute respiratory syndrome coronavirus 2	Homo sapiens	ILLUMINA	NA	Russia	Europe	23	4885.75	5339	0.947597	146098526
SRR13320847	PRJNA682735	AMPLICON	SAMN17175180	SRX9748181	2KFUCOV_15_S87_L002	Illumina HiSeq 2500	PAIRED	PCR	VIRAL RNA	Severe acute respiratory syndrome coronavirus 2	Homo sapiens	ILLUMINA	NA	Russia	Europe	35	4066.95	3904	0.90322	121613976
SRR13320848	PRJNA682735	AMPLICON	SAMN17175179	SRX9748180	5COV_086_SP1_S24_L002	Illumina HiSeq 2500	PAIRED	PCR	VIRAL RNA	Severe acute respiratory syndrome coronavirus 2	Homo sapiens	ILLUMINA	NA	Russia	Europe	27	4266.23	4032	0.927031	127573045
SRR13320849	PRJNA682735	AMPLICON	SAMN17175178	SRX9748179	KFU_COV_55_S46_L001	Illumina HiSeq 2500	PAIRED	PCR	VIRAL RNA	Severe acute respiratory syndrome coronavirus 2	Homo sapiens	ILLUMINA	NA	Russia	Europe	38	3835.55	3545	0.852055	114694411
SRR13320850	PRJNA682735	AMPLICON	SAMN17175177	SRX9748178	ICOV_7451_S1_L001	Illumina HiSeq 2500	PAIRED	PCR	VIRAL RNA	Severe acute respiratory syndrome coronavirus 2	Homo sapiens	ILLUMINA	NA	Russia	Europe	34	3544.74	2488	0.796843	105998444
SRR13320851	PRJNA682735	AMPLICON	SAMN17175176	SRX9748177	2KFUCOV_30_S77_L002	Illumina HiSeq 2500	PAIRED	PCR	VIRAL RNA	Severe acute respiratory syndrome coronavirus 2	Homo sapiens	ILLUMINA	NA	Russia	Europe	27	4386.62	4337	0.929539	131173138
SRR13320852	PRJNA682735	AMPLICON	SAMN17175175	SRX9748176	5COV_052_SW1_S83_L001	Illumina HiSeq 2500	PAIRED	PCR	VIRAL RNA	Severe acute respiratory syndrome coronavirus 2	Homo sapiens	ILLUMINA	NA	Russia	Europe	45	706.052	4	0.233388	21113080
SRR13320853	PRJNA682735	AMPLICON	SAMN17175174	SRX9748175	FCOV_010_SW1_S21_L001	Illumina HiSeq 2500	PAIRED	PCR	VIRAL RNA	Severe acute respiratory syndrome coronavirus 2	Homo sapiens	ILLUMINA	NA	Russia	Europe	31	1.82333	0	0	54523
SRR13320854	PRJNA682735	AMPLICON	SAMN17175129	SRX9748174	5COV_089_SW1_S47_L002	Illumina HiSeq 2500	PAIRED	PCR	VIRAL RNA	Severe acute respiratory syndrome coronavirus 2	Homo sapiens	ILLUMINA	NA	Russia	Europe	40	4074.95	3934	0.903388	121853246
SRR13320855	PRJNA682735	AMPLICON	SAMN17175173	SRX9748173	KFU_COV_127_S62_L001	Illumina HiSeq 2500	PAIRED	PCR	VIRAL RNA	Severe acute respiratory syndrome coronavirus 2	Homo sapiens	ILLUMINA	NA	Russia	Europe	36	3477.32	2845	0.780457	103982384
SRR13320856	PRJNA682735	AMPLICON	SAMN17175172	SRX9748172	ICOV_7616_S2_L001	Illumina HiSeq 2500	PAIRED	PCR	VIRAL RNA	Severe acute respiratory syndrome coronavirus 2	Homo sapiens	ILLUMINA	NA	Russia	Europe	49	3614.28	2755	0.827141	108077885
SRR13320857	PRJNA682735	AMPLICON	SAMN17175171	SRX9748171	ICOV_8050_S3_L001	Illumina HiSeq 2500	PAIRED	PCR	VIRAL RNA	Severe acute respiratory syndrome coronavirus 2	Homo sapiens	ILLUMINA	NA	Russia	Europe	33	3725.68	3303	0.845567	111409092
SRR13320858	PRJNA682735	AMPLICON	SAMN17175170	SRX9748170	5COV_050_SW1_S33_L001	Illumina HiSeq 2500	PAIRED	PCR	VIRAL RNA	Severe acute respiratory syndrome coronavirus 2	Homo sapiens	ILLUMINA	NA	Russia	Europe	75	3106.5	1745	0.748888	92893741
SRR13320859	PRJNA682735	AMPLICON	SAMN17175169	SRX9748169	5COV_092_SW1_S71_L002	Illumina HiSeq 2500	PAIRED	PCR	VIRAL RNA	Severe acute respiratory syndrome coronavirus 2	Homo sapiens	ILLUMINA	NA	Russia	Europe	82	3758.21	2917	0.880246	112381659
SRR13320860	PRJNA682735	AMPLICON	SAMN17175168	SRX9748168	KFU_COV_128_S63_L001	Illumina HiSeq 2500	PAIRED	PCR	VIRAL RNA	Severe acute respiratory syndrome coronavirus 2	Homo sapiens	ILLUMINA	NA	Russia	Europe	41	3321.62	2422	0.768752	99326456
SRR13320861	PRJNA682735	AMPLICON	SAMN17175167	SRX9748167	5COV_074_SW1_S23_L002	Illumina HiSeq 2500	PAIRED	PCR	VIRAL RNA	Severe acute respiratory syndrome coronavirus 2	Homo sapiens	ILLUMINA	NA	Russia	Europe	296	3343.66	2654	0.879209	99985376
SRR13320862	PRJNA682735	AMPLICON	SAMN17175166	SRX9748166	5COV_064_SW1_S33_L002	Illumina HiSeq 2500	PAIRED	PCR	VIRAL RNA	Severe acute respiratory syndrome coronavirus 2	Homo sapiens	ILLUMINA	NA	Russia	Europe	40	4220.11	4037	0.915293	126193880
SRR13320863	PRJNA682735	AMPLICON	SAMN17175165	SRX9748165	2KFUCOV_7_S108_L002	Illumina HiSeq 2500	PAIRED	PCR	VIRAL RNA	Severe acute respiratory syndrome coronavirus 2	Homo sapiens	ILLUMINA	NA	Russia	Europe	53	3.39374	2	0	101483
SRR13320864	PRJNA682735	AMPLICON	SAMN17175164	SRX9748164	5COV_005_SW1_S7_L001	Illumina HiSeq 2500	PAIRED	PCR	VIRAL RNA	Severe acute respiratory syndrome coronavirus 2	Homo sapiens	ILLUMINA	NA	Russia	Europe	14	1.55643	0	0	46542
SRR13320865	PRJNA682735	AMPLICON	SAMN17175128	SRX9748163	2KFUCOV_8_S28_L002	Illumina HiSeq 2500	PAIRED	PCR	VIRAL RNA	Severe acute respiratory syndrome coronavirus 2	Homo sapiens	ILLUMINA	NA	Russia	Europe	22	5604.72	6274	0.976792	167597834
SRR13320866	PRJNA682735	AMPLICON	SAMN17175163	SRX9748162	KFU_COV_46_S44_L001	Illumina HiSeq 2500	PAIRED	PCR	VIRAL RNA	Severe acute respiratory syndrome coronavirus 2	Homo sapiens	ILLUMINA	NA	Russia	Europe	38	3785.14	3162	0.813464	113187057
SRR13320867	PRJNA682735	AMPLICON	SAMN17175162	SRX9748161	2KFUCOV_41_S112_L002	Illumina HiSeq 2500	PAIRED	PCR	VIRAL RNA	Severe acute respiratory syndrome coronavirus 2	Homo sapiens	ILLUMINA	NA	Russia	Europe	26	5146.11	4998	0.992442	153884227
SRR13320868	PRJNA682735	AMPLICON	SAMN17175161	SRX9748160	Ls_COV_S37_L002	Illumina HiSeq 2500	PAIRED	PCR	VIRAL RNA	Severe acute respiratory syndrome coronavirus 2	Homo sapiens	ILLUMINA	NA	Russia	Europe	27	4315.14	4003	0.929739	129035487
SRR13320869	PRJNA682735	AMPLICON	SAMN17175160	SRX9748159	5COV_056_SW1_S87_L001	Illumina HiSeq 2500	PAIRED	PCR	VIRAL RNA	Severe acute respiratory syndrome coronavirus 2	Homo sapiens	ILLUMINA	NA	Russia	Europe	113	3484.19	2816	0.786343	104187790
SRR13320870	PRJNA682735	AMPLICON	SAMN17175159	SRX9748158	KFU_COV_151_S71_L001	Illumina HiSeq 2500	PAIRED	PCR	VIRAL RNA	Severe acute respiratory syndrome coronavirus 2	Homo sapiens	ILLUMINA	NA	Russia	Europe	92	727.639	22	0.251781	21758581
SRR13320871	PRJNA682735	AMPLICON	SAMN17175158	SRX9748157	ICOV_8746_S16_L001	Illumina HiSeq 2500	PAIRED	PCR	VIRAL RNA	Severe acute respiratory syndrome coronavirus 2	Homo sapiens	ILLUMINA	NA	Russia	Europe	31	3751.57	3366	0.831054	112183087
SRR13320872	PRJNA682735	AMPLICON	SAMN17175157	SRX9748156	KFU_COV_107_S53_L001	Illumina HiSeq 2500	PAIRED	PCR	VIRAL RNA	Severe acute respiratory syndrome coronavirus 2	Homo sapiens	ILLUMINA	NA	Russia	Europe	72	3568.12	2603	0.832525	106697475
SRR13320873	PRJNA682735	AMPLICON	SAMN17175156	SRX9748155	2KFUCOV_13_S75_L002	Illumina HiSeq 2500	PAIRED	PCR	VIRAL RNA	Severe acute respiratory syndrome coronavirus 2	Homo sapiens	ILLUMINA	NA	Russia	Europe	21	4820.49	4822	0.954286	144147128
SRR13320874	PRJNA682735	AMPLICON	SAMN17175155	SRX9748154	5COV_059_SW1_S90_L001	Illumina HiSeq 2500	PAIRED	PCR	VIRAL RNA	Severe acute respiratory syndrome coronavirus 2	Homo sapiens	ILLUMINA	NA	Russia	Europe	45	3976.19	3846	0.87222	118899867
SRR13320875	PRJNA682735	AMPLICON	SAMN17175154	SRX9748153	NCOV4092_S27_L002	Illumina HiSeq 2500	PAIRED	PCR	VIRAL RNA	Severe acute respiratory syndrome coronavirus 2	Homo sapiens	ILLUMINA	NA	Russia	Europe	6	0.315821	0	0	9444
SRR13320876	PRJNA682735	AMPLICON	SAMN17175127	SRX9748152	KFU_COV_176_S80_L001	Illumina HiSeq 2500	PAIRED	PCR	VIRAL RNA	Severe acute respiratory syndrome coronavirus 2	Homo sapiens	ILLUMINA	NA	Russia	Europe	37	3376.06	2499	0.746581	100954420
SRR13321077	PRJNA614995	AMPLICON	SAMN17175420	SRX9748575	UT-UPHL-2012222003	Illumina MiSeq	PAIRED	PCR	VIRAL RNA	Severe acute respiratory syndrome coronavirus 2	Homo sapiens	ILLUMINA	2020-12-17	United States	North America	73	671.926	148	0.54436	20092595
SRR13321078	PRJNA614995	AMPLICON	SAMN17175419	SRX9748574	UT-UPHL-2012309185	Illumina MiSeq	PAIRED	PCR	VIRAL RNA	Severe acute respiratory syndrome coronavirus 2	Homo sapiens	ILLUMINA	2020-12-19	United States	North America	35	4031.36	3944	0.969468	120549745
SRR13321079	PRJNA614995	AMPLICON	SAMN17175418	SRX9748573	UT-UPHL-2012841542	Illumina MiSeq	PAIRED	PCR	VIRAL RNA	Severe acute respiratory syndrome coronavirus 2	Homo sapiens	ILLUMINA	2020-12-11	United States	North America	13	393.337	0	0.144701	11761966
SRR13321080	PRJNA614995	AMPLICON	SAMN17175417	SRX9748572	UT-UPHL-2012541488	Illumina MiSeq	PAIRED	PCR	VIRAL RNA	Severe acute respiratory syndrome coronavirus 2	Homo sapiens	ILLUMINA	2020-12-18	United States	North America	8	419.079	0	0.115273	12531706
SRR13321081	PRJNA614995	AMPLICON	SAMN17175416	SRX9748571	UT-UPHL-2012052901	Illumina MiSeq	PAIRED	PCR	VIRAL RNA	Severe acute respiratory syndrome coronavirus 2	Homo sapiens	ILLUMINA	2020-12-18	United States	North America	13	282.437	0	0.139183	8445718
SRR13321082	PRJNA614995	AMPLICON	SAMN17175415	SRX9748570	UT-UPHL-2012148344	Illumina MiSeq	PAIRED	PCR	VIRAL RNA	Severe acute respiratory syndrome coronavirus 2	Homo sapiens	ILLUMINA	2020-12-18	United States	North America	182	3657.19	3279	0.862322	109360918
SRR13321083	PRJNA614995	AMPLICON	SAMN17175414	SRX9748569	UT-UPHL-2012461196	Illumina MiSeq	PAIRED	PCR	VIRAL RNA	Severe acute respiratory syndrome coronavirus 2	Homo sapiens	ILLUMINA	2020-12-14	United States	North America	50	3497.26	3134	0.877504	104578629
SRR13321084	PRJNA614995	AMPLICON	SAMN17175413	SRX9748568	UT-UPHL-2012663924	Illumina MiSeq	PAIRED	PCR	VIRAL RNA	Severe acute respiratory syndrome coronavirus 2	Homo sapiens	ILLUMINA	2020-12-14	United States	North America	54	4013.88	3885	0.913788	120027077
SRR13321085	PRJNA614995	AMPLICON	SAMN17175429	SRX9748567	UT-UPHL-2012875547	Illumina MiSeq	PAIRED	PCR	VIRAL RNA	Severe acute respiratory syndrome coronavirus 2	Homo sapiens	ILLUMINA	2020-12-18	United States	North America	39	4964.31	5617	0.968565	148447752
SRR13321086	PRJNA614995	AMPLICON	SAMN17175428	SRX9748566	UT-UPHL-2012218768	Illumina MiSeq	PAIRED	PCR	VIRAL RNA	Severe acute respiratory syndrome coronavirus 2	Homo sapiens	ILLUMINA	2020-12-18	United States	North America	37	4930.16	5625	0.968598	147426485
SRR13321087	PRJNA614995	AMPLICON	SAMN17175427	SRX9748565	UT-UPHL-2012558654	Illumina MiSeq	PAIRED	PCR	VIRAL RNA	Severe acute respiratory syndrome coronavirus 2	Homo sapiens	ILLUMINA	2020-12-15	United States	North America	40	4150.29	4327	0.938936	124106083
SRR13321088	PRJNA614995	AMPLICON	SAMN17175426	SRX9748564	UT-UPHL-2012045106	Illumina MiSeq	PAIRED	PCR	VIRAL RNA	Severe acute respiratory syndrome coronavirus 2	Homo sapiens	ILLUMINA	2020-12-18	United States	North America	32	4662.78	4829	0.969468	139431140
SRR13321089	PRJNA614995	AMPLICON	SAMN17175425	SRX9748563	UT-UPHL-2012566145	Illumina MiSeq	PAIRED	PCR	VIRAL RNA	Severe acute respiratory syndrome coronavirus 2	Homo sapiens	ILLUMINA	2020-12-14	United States	North America	32	5496.88	6210	0.969468	164373135
SRR13321090	PRJNA614995	AMPLICON	SAMN17175424	SRX9748562	UT-UPHL-2012983373	Illumina MiSeq	PAIRED	PCR	VIRAL RNA	Severe acute respiratory syndrome coronavirus 2	Homo sapiens	ILLUMINA	2020-12-18	United States	North America	29	4745.62	4700	0.970471	141908318
SRR13321091	PRJNA614995	AMPLICON	SAMN17175423	SRX9748561	UT-UPHL-2012039803	Illumina MiSeq	PAIRED	PCR	VIRAL RNA	Severe acute respiratory syndrome coronavirus 2	Homo sapiens	ILLUMINA	2020-12-16	United States	North America	30	4490.49	4402	0.990135	134279130
SRR13321092	PRJNA614995	AMPLICON	SAMN17175422	SRX9748560	UT-UPHL-2012063592	Illumina MiSeq	PAIRED	PCR	VIRAL RNA	Severe acute respiratory syndrome coronavirus 2	Homo sapiens	ILLUMINA	2020-12-18	United States	North America	31	4644.64	4622	0.9898	138888564
SRR13321093	PRJNA614995	AMPLICON	SAMN17175421	SRX9748559	UT-UPHL-2012522014	Illumina MiSeq	PAIRED	PCR	VIRAL RNA	Severe acute respiratory syndrome coronavirus 2	Homo sapiens	ILLUMINA	2020-12-15	United States	North America	28	5136.42	5382	0.995251	153594234
SRR13321094	PRJNA614995	AMPLICON	SAMN17175412	SRX9748558	UT-UPHL-2012145766	Illumina MiSeq	PAIRED	PCR	VIRAL RNA	Severe acute respiratory syndrome coronavirus 2	Homo sapiens	ILLUMINA	2020-09-10	United States	North America	4	491.011	0	0.154265	14682716
SRR13321095	PRJNA614995	AMPLICON	SAMN17175411	SRX9748557	UT-UPHL-2012257709	Illumina MiSeq	PAIRED	PCR	VIRAL RNA	Severe acute respiratory syndrome coronavirus 2	Homo sapiens	ILLUMINA	2020-12-16	United States	North America	31	4091.32	4114	0.927298	122342595
SRR13321473	PRJNA639066	AMPLICON	SAMN17175950	SRX9748993	TX-DSHS-1838	Illumina MiSeq	PAIRED	PCR	VIRAL RNA	Severe acute respiratory syndrome coronavirus 2	Homo sapiens	ILLUMINA	2020-06-23	United States	North America	25	3547.56	3557	0.950139	106082687
SRR13321474	PRJNA639066	AMPLICON	SAMN17175949	SRX9748992	TX-DSHS-1837	Illumina MiSeq	PAIRED	PCR	VIRAL RNA	Severe acute respiratory syndrome coronavirus 2	Homo sapiens	ILLUMINA	2020-06-23	United States	North America	19	3995.35	3918	0.986088	119472899
SRR13321475	PRJNA639066	AMPLICON	SAMN17175948	SRX9748991	TX-DSHS-1836	Illumina MiSeq	PAIRED	PCR	VIRAL RNA	Severe acute respiratory syndrome coronavirus 2	Homo sapiens	ILLUMINA	2020-06-23	United States	North America	20	3669.81	3740	0.96813	109738456
SRR13321476	PRJNA639066	AMPLICON	SAMN17175947	SRX9748990	TX-DSHS-1835	Illumina MiSeq	PAIRED	PCR	VIRAL RNA	Severe acute respiratory syndrome coronavirus 2	Homo sapiens	ILLUMINA	2020-06-23	United States	North America	43	3330.78	2981	0.905795	99600181
SRR13321477	PRJNA639066	AMPLICON	SAMN17175946	SRX9748989	TX-DSHS-1834	Illumina MiSeq	PAIRED	PCR	VIRAL RNA	Severe acute respiratory syndrome coronavirus 2	Homo sapiens	ILLUMINA	2020-06-23	United States	North America	13	3405.42	3421	0.976156	101832369
SRR13321478	PRJNA639066	AMPLICON	SAMN17175986	SRX9748988	TX-DSHS-1876	Illumina MiSeq	PAIRED	PCR	VIRAL RNA	Severe acute respiratory syndrome coronavirus 2	Homo sapiens	ILLUMINA	2020-06-24	United States	North America	51	2877.62	2363	0.868508	86049527
SRR13321479	PRJNA639066	AMPLICON	SAMN17175985	SRX9748987	TX-DSHS-1875	Illumina MiSeq	PAIRED	PCR	VIRAL RNA	Severe acute respiratory syndrome coronavirus 2	Homo sapiens	ILLUMINA	2020-06-24	United States	North America	13	3750.49	3624	0.986055	112151024
SRR13321480	PRJNA639066	AMPLICON	SAMN17175984	SRX9748986	TX-DSHS-1874	Illumina MiSeq	PAIRED	PCR	VIRAL RNA	Severe acute respiratory syndrome coronavirus 2	Homo sapiens	ILLUMINA	2020-06-24	United States	North America	21	3683.44	3726	0.950841	110145946
SRR13321481	PRJNA639066	AMPLICON	SAMN17175983	SRX9748985	TX-DSHS-1873	Illumina MiSeq	PAIRED	PCR	VIRAL RNA	Severe acute respiratory syndrome coronavirus 2	Homo sapiens	ILLUMINA	2020-06-24	United States	North America	27	2845.9	2665	0.888439	85100976
SRR13321482	PRJNA639066	AMPLICON	SAMN17175982	SRX9748984	TX-DSHS-1872	Illumina MiSeq	PAIRED	PCR	VIRAL RNA	Severe acute respiratory syndrome coronavirus 2	Homo sapiens	ILLUMINA	2020-06-24	United States	North America	30	3508.11	3471	0.902819	104903044
SRR13321483	PRJNA639066	AMPLICON	SAMN17175981	SRX9748983	TX-DSHS-1871	Illumina MiSeq	PAIRED	PCR	VIRAL RNA	Severe acute respiratory syndrome coronavirus 2	Homo sapiens	ILLUMINA	2020-06-24	United States	North America	17	4473.3	4601	0.979969	133764948
SRR13321484	PRJNA639066	AMPLICON	SAMN17175945	SRX9748982	TX-DSHS-1833	Illumina MiSeq	PAIRED	PCR	VIRAL RNA	Severe acute respiratory syndrome coronavirus 2	Homo sapiens	ILLUMINA	2020-06-23	United States	North America	16	3606.33	3539	0.982677	107840150
SRR13321485	PRJNA639066	AMPLICON	SAMN17175980	SRX9748981	TX-DSHS-1870	Illumina MiSeq	PAIRED	PCR	VIRAL RNA	Severe acute respiratory syndrome coronavirus 2	Homo sapiens	ILLUMINA	2020-06-24	United States	North America	19	5007.97	5355	0.977561	149753346
SRR13321486	PRJNA639066	AMPLICON	SAMN17175979	SRX9748980	TX-DSHS-1869	Illumina MiSeq	PAIRED	PCR	VIRAL RNA	Severe acute respiratory syndrome coronavirus 2	Homo sapiens	ILLUMINA	2020-06-24	United States	North America	18	4563.01	4658	0.984316	136447698
SRR13321487	PRJNA639066	AMPLICON	SAMN17175978	SRX9748979	TX-DSHS-1868	Illumina MiSeq	PAIRED	PCR	VIRAL RNA	Severe acute respiratory syndrome coronavirus 2	Homo sapiens	ILLUMINA	2020-06-24	United States	North America	17	3628.87	3506	0.906029	108514115
SRR13321488	PRJNA639066	AMPLICON	SAMN17175977	SRX9748978	TX-DSHS-1867	Illumina MiSeq	PAIRED	PCR	VIRAL RNA	Severe acute respiratory syndrome coronavirus 2	Homo sapiens	ILLUMINA	2020-06-24	United States	North America	22	3188.6	3159	0.94014	95348839
SRR13321489	PRJNA639066	AMPLICON	SAMN17175976	SRX9748977	TX-DSHS-1866	Illumina MiSeq	PAIRED	PCR	VIRAL RNA	Severe acute respiratory syndrome coronavirus 2	Homo sapiens	ILLUMINA	2020-06-24	United States	North America	17	4116.84	4100	0.981942	123106015
SRR13321490	PRJNA639066	AMPLICON	SAMN17175975	SRX9748976	TX-DSHS-1865	Illumina MiSeq	PAIRED	PCR	VIRAL RNA	Severe acute respiratory syndrome coronavirus 2	Homo sapiens	ILLUMINA	2020-06-24	United States	North America	19	3806.53	3825	0.976156	113826704
SRR13321491	PRJNA639066	AMPLICON	SAMN17175974	SRX9748975	TX-DSHS-1864	Illumina MiSeq	PAIRED	PCR	VIRAL RNA	Severe acute respiratory syndrome coronavirus 2	Homo sapiens	ILLUMINA	2020-06-24	United States	North America	21	3849.62	3821	0.976156	115115225
SRR13321492	PRJNA639066	AMPLICON	SAMN17175973	SRX9748974	TX-DSHS-1863	Illumina MiSeq	PAIRED	PCR	VIRAL RNA	Severe acute respiratory syndrome coronavirus 2	Homo sapiens	ILLUMINA	2020-06-24	United States	North America	21	3141.03	3042	0.967094	93926185
SRR13321493	PRJNA639066	AMPLICON	SAMN17175972	SRX9748973	TX-DSHS-1862	Illumina MiSeq	PAIRED	PCR	VIRAL RNA	Severe acute respiratory syndrome coronavirus 2	Homo sapiens	ILLUMINA	2020-06-24	United States	North America	13	4205.36	4298	0.977828	125752895
SRR13321494	PRJNA639066	AMPLICON	SAMN17175971	SRX9748972	TX-DSHS-1861	Illumina MiSeq	PAIRED	PCR	VIRAL RNA	Severe acute respiratory syndrome coronavirus 2	Homo sapiens	ILLUMINA	2020-06-24	United States	North America	21	3480.8	3445	0.967395	104086373
SRR13321495	PRJNA639066	AMPLICON	SAMN17175944	SRX9748971	TX-DSHS-1832	Illumina MiSeq	PAIRED	PCR	VIRAL RNA	Severe acute respiratory syndrome coronavirus 2	Homo sapiens	ILLUMINA	2020-06-23	United States	North America	20	3858.04	4017	0.96813	115366967
SRR13321496	PRJNA639066	AMPLICON	SAMN17175970	SRX9748970	TX-DSHS-1859	Illumina MiSeq	PAIRED	PCR	VIRAL RNA	Severe acute respiratory syndrome coronavirus 2	Homo sapiens	ILLUMINA	2020-06-24	United States	North America	19	3709.22	3676	0.96793	110916731
SRR13321497	PRJNA639066	AMPLICON	SAMN17175969	SRX9748969	TX-DSHS-1858	Illumina MiSeq	PAIRED	PCR	VIRAL RNA	Severe acute respiratory syndrome coronavirus 2	Homo sapiens	ILLUMINA	2020-06-24	United States	North America	15	4052.83	4196	0.965756	121191900
SRR13321498	PRJNA639066	AMPLICON	SAMN17175968	SRX9748968	TX-DSHS-1857	Illumina MiSeq	PAIRED	PCR	VIRAL RNA	Severe acute respiratory syndrome coronavirus 2	Homo sapiens	ILLUMINA	2020-06-24	United States	North America	19	3746.8	3789	0.976156	112040549
SRR13321499	PRJNA639066	AMPLICON	SAMN17175967	SRX9748967	TX-DSHS-1856	Illumina MiSeq	PAIRED	PCR	VIRAL RNA	Severe acute respiratory syndrome coronavirus 2	Homo sapiens	ILLUMINA	2020-06-24	United States	North America	16	4110.39	4168	0.980604	122913048
SRR13321500	PRJNA639066	AMPLICON	SAMN17175966	SRX9748966	TX-DSHS-1855	Illumina MiSeq	PAIRED	PCR	VIRAL RNA	Severe acute respiratory syndrome coronavirus 2	Homo sapiens	ILLUMINA	2020-06-24	United States	North America	105	3090.45	2586	0.905561	92413849
SRR13321501	PRJNA639066	AMPLICON	SAMN17175965	SRX9748965	TX-DSHS-1854	Illumina MiSeq	PAIRED	PCR	VIRAL RNA	Severe acute respiratory syndrome coronavirus 2	Homo sapiens	ILLUMINA	2020-06-23	United States	North America	26	3768.96	3777	0.976156	112703306
SRR13321502	PRJNA639066	AMPLICON	SAMN17175964	SRX9748964	TX-DSHS-1853	Illumina MiSeq	PAIRED	PCR	VIRAL RNA	Severe acute respiratory syndrome coronavirus 2	Homo sapiens	ILLUMINA	2020-06-23	United States	North America	35	3521.43	3334	0.935558	105301458
SRR13321503	PRJNA639066	AMPLICON	SAMN17175963	SRX9748963	TX-DSHS-1852	Illumina MiSeq	PAIRED	PCR	VIRAL RNA	Severe acute respiratory syndrome coronavirus 2	Homo sapiens	ILLUMINA	2020-06-23	United States	North America	17	4177.06	4350	0.96813	124906498
SRR13321504	PRJNA639066	AMPLICON	SAMN17175962	SRX9748962	TX-DSHS-1851	Illumina MiSeq	PAIRED	PCR	VIRAL RNA	Severe acute respiratory syndrome coronavirus 2	Homo sapiens	ILLUMINA	2020-06-23	United States	North America	15	4336.5	4481	0.976156	129674275
SRR13321505	PRJNA639066	AMPLICON	SAMN17175961	SRX9748961	TX-DSHS-1850	Illumina MiSeq	PAIRED	PCR	VIRAL RNA	Severe acute respiratory syndrome coronavirus 2	Homo sapiens	ILLUMINA	2020-06-23	United States	North America	16	3917.69	3980	0.976123	117150810
SRR13321506	PRJNA639066	AMPLICON	SAMN17175943	SRX9748960	TX-DSHS-1831	Illumina MiSeq	PAIRED	PCR	VIRAL RNA	Severe acute respiratory syndrome coronavirus 2	Homo sapiens	ILLUMINA	2020-06-23	United States	North America	15	3069.01	3023	0.976156	91772737
SRR13321507	PRJNA639066	AMPLICON	SAMN17175960	SRX9748959	TX-DSHS-1849	Illumina MiSeq	PAIRED	PCR	VIRAL RNA	Severe acute respiratory syndrome coronavirus 2	Homo sapiens	ILLUMINA	2020-06-23	United States	North America	31	3576.14	3454	0.930475	106937214
SRR13321508	PRJNA639066	AMPLICON	SAMN17175959	SRX9748958	TX-DSHS-1848	Illumina MiSeq	PAIRED	PCR	VIRAL RNA	Severe acute respiratory syndrome coronavirus 2	Homo sapiens	ILLUMINA	2020-06-22	United States	North America	19	3140.16	3065	0.976156	93900309
SRR13321509	PRJNA639066	AMPLICON	SAMN17175958	SRX9748957	TX-DSHS-1847	Illumina MiSeq	PAIRED	PCR	VIRAL RNA	Severe acute respiratory syndrome coronavirus 2	Homo sapiens	ILLUMINA	2020-06-23	United States	North America	71	2800.99	2305	0.889142	83757990
SRR13321510	PRJNA639066	AMPLICON	SAMN17175957	SRX9748956	TX-DSHS-1846	Illumina MiSeq	PAIRED	PCR	VIRAL RNA	Severe acute respiratory syndrome coronavirus 2	Homo sapiens	ILLUMINA	2020-06-23	United States	North America	25	3926.93	3976	0.964753	117426840
SRR13321511	PRJNA639066	AMPLICON	SAMN17175956	SRX9748955	TX-DSHS-1845	Illumina MiSeq	PAIRED	PCR	VIRAL RNA	Severe acute respiratory syndrome coronavirus 2	Homo sapiens	ILLUMINA	2020-06-23	United States	North America	25	3495.49	3385	0.986088	104525765
SRR13321512	PRJNA639066	AMPLICON	SAMN17175955	SRX9748954	TX-DSHS-1844	Illumina MiSeq	PAIRED	PCR	VIRAL RNA	Severe acute respiratory syndrome coronavirus 2	Homo sapiens	ILLUMINA	2020-06-23	United States	North America	16	4822.19	5190	0.986088	144197934
SRR13321513	PRJNA639066	AMPLICON	SAMN17175954	SRX9748953	TX-DSHS-1843	Illumina MiSeq	PAIRED	PCR	VIRAL RNA	Severe acute respiratory syndrome coronavirus 2	Homo sapiens	ILLUMINA	2020-06-23	United States	North America	31	3145.27	2955	0.919139	94052898
SRR13321514	PRJNA639066	AMPLICON	SAMN17175953	SRX9748952	TX-DSHS-1842	Illumina MiSeq	PAIRED	PCR	VIRAL RNA	Severe acute respiratory syndrome coronavirus 2	Homo sapiens	ILLUMINA	2020-06-23	United States	North America	20	3335.74	3371	0.972511	99748763
SRR13321515	PRJNA639066	AMPLICON	SAMN17175952	SRX9748951	TX-DSHS-1841	Illumina MiSeq	PAIRED	PCR	VIRAL RNA	Severe acute respiratory syndrome coronavirus 2	Homo sapiens	ILLUMINA	2020-06-23	United States	North America	129	2629.11	1776	0.847641	78618191
SRR13321516	PRJNA639066	AMPLICON	SAMN17175951	SRX9748950	TX-DSHS-1839	Illumina MiSeq	PAIRED	PCR	VIRAL RNA	Severe acute respiratory syndrome coronavirus 2	Homo sapiens	ILLUMINA	2020-06-23	United States	North America	12	3216.24	3022	0.983012	96175155
SRR13321517	PRJNA639066	AMPLICON	SAMN17175942	SRX9748949	TX-DSHS-1830	Illumina MiSeq	PAIRED	PCR	VIRAL RNA	Severe acute respiratory syndrome coronavirus 2	Homo sapiens	ILLUMINA	2020-06-23	United States	North America	15	3693.19	3769	0.976156	110437354
SRR13321518	PRJNA639066	AMPLICON	SAMN17175941	SRX9748948	TX-DSHS-1829	Illumina MiSeq	PAIRED	PCR	VIRAL RNA	Severe acute respiratory syndrome coronavirus 2	Homo sapiens	ILLUMINA	2020-06-23	United States	North America	21	3425.25	3426	0.944989	102425285
SRR13331235	PRJNA639066	AMPLICON	SAMN17186946	SRX9758151	TX-DSHS-1884	Illumina MiSeq	PAIRED	PCR	VIRAL RNA	Severe acute respiratory syndrome coronavirus 2	Homo sapiens	ILLUMINA	2020-07-08	United States	North America	242	239.567	132	0.524964	7163768
SRR13331236	PRJNA639066	AMPLICON	SAMN17186945	SRX9758150	TX-DSHS-1883	Illumina MiSeq	PAIRED	PCR	VIRAL RNA	Severe acute respiratory syndrome coronavirus 2	Homo sapiens	ILLUMINA	2020-07-08	United States	North America	34	296.353	288	0.807912	8861840
SRR13331237	PRJNA639066	AMPLICON	SAMN17186944	SRX9758149	TX-DSHS-1882	Illumina MiSeq	PAIRED	PCR	VIRAL RNA	Severe acute respiratory syndrome coronavirus 2	Homo sapiens	ILLUMINA	2020-07-08	United States	North America	36	270.082	266	0.857606	8076251
SRR13331238	PRJNA639066	AMPLICON	SAMN17186943	SRX9758148	TX-DSHS-1881	Illumina MiSeq	PAIRED	PCR	VIRAL RNA	Severe acute respiratory syndrome coronavirus 2	Homo sapiens	ILLUMINA	2020-07-08	United States	North America	75	319.878	151	0.549075	9565319
SRR13331239	PRJNA639066	AMPLICON	SAMN17186942	SRX9758147	TX-DSHS-1880	Illumina MiSeq	PAIRED	PCR	VIRAL RNA	Severe acute respiratory syndrome coronavirus 2	Homo sapiens	ILLUMINA	2020-07-08	United States	North America	34	290.884	278	0.873959	8698307
SRR13331240	PRJNA639066	AMPLICON	SAMN17186941	SRX9758146	TX-DSHS-1879	Illumina MiSeq	PAIRED	PCR	VIRAL RNA	Severe acute respiratory syndrome coronavirus 2	Homo sapiens	ILLUMINA	2020-07-08	United States	North America	50	259.632	247	0.778484	7763761
SRR13331241	PRJNA639066	AMPLICON	SAMN17186975	SRX9758145	TX-DSHS-1919	Illumina MiSeq	PAIRED	PCR	VIRAL RNA	Severe acute respiratory syndrome coronavirus 2	Homo sapiens	ILLUMINA	2020-10-22	United States	North America	31	454.005	411	0.783199	13576098
SRR13331242	PRJNA639066	AMPLICON	SAMN17186974	SRX9758144	TX-DSHS-1917	Illumina MiSeq	PAIRED	PCR	VIRAL RNA	Severe acute respiratory syndrome coronavirus 2	Homo sapiens	ILLUMINA	2020-07-11	United States	North America	45	504.979	496	0.802394	15100375
SRR13331243	PRJNA639066	AMPLICON	SAMN17186973	SRX9758143	TX-DSHS-1916	Illumina MiSeq	PAIRED	PCR	VIRAL RNA	Severe acute respiratory syndrome coronavirus 2	Homo sapiens	ILLUMINA	2020-07-11	United States	North America	34	417.074	412	0.870615	12471754
SRR13331244	PRJNA639066	AMPLICON	SAMN17186972	SRX9758142	TX-DSHS-1915	Illumina MiSeq	PAIRED	PCR	VIRAL RNA	Severe acute respiratory syndrome coronavirus 2	Homo sapiens	ILLUMINA	2020-07-11	United States	North America	89	448.249	363	0.767548	13403983
SRR13331245	PRJNA639066	AMPLICON	SAMN17186971	SRX9758141	TX-DSHS-1914	Illumina MiSeq	PAIRED	PCR	VIRAL RNA	Severe acute respiratory syndrome coronavirus 2	Homo sapiens	ILLUMINA	2020-07-11	United States	North America	199	459.719	304	0.69478	13746966
SRR13331246	PRJNA639066	AMPLICON	SAMN17186970	SRX9758140	TX-DSHS-1913	Illumina MiSeq	PAIRED	PCR	VIRAL RNA	Severe acute respiratory syndrome coronavirus 2	Homo sapiens	ILLUMINA	2020-07-11	United States	North America	25	437.739	417	0.925961	13089708
SRR13331247	PRJNA639066	AMPLICON	SAMN17186969	SRX9758139	TX-DSHS-1912	Illumina MiSeq	PAIRED	PCR	VIRAL RNA	Severe acute respiratory syndrome coronavirus 2	Homo sapiens	ILLUMINA	2020-07-11	United States	North America	37	413.323	358	0.753503	12359584
SRR13331248	PRJNA639066	AMPLICON	SAMN17186968	SRX9758138	TX-DSHS-1910	Illumina MiSeq	PAIRED	PCR	VIRAL RNA	Severe acute respiratory syndrome coronavirus 2	Homo sapiens	ILLUMINA	2020-07-11	United States	North America	86	201.777	141	0.565896	6033745
SRR13331249	PRJNA639066	AMPLICON	SAMN17186940	SRX9758137	TX-DSHS-1878	Illumina MiSeq	PAIRED	PCR	VIRAL RNA	Severe acute respiratory syndrome coronavirus 2	Homo sapiens	ILLUMINA	2020-07-08	United States	North America	306	262.156	157	0.569341	7839248
SRR13331250	PRJNA639066	AMPLICON	SAMN17186967	SRX9758136	TX-DSHS-1909	Illumina MiSeq	PAIRED	PCR	VIRAL RNA	Severe acute respiratory syndrome coronavirus 2	Homo sapiens	ILLUMINA	2020-07-11	United States	North America	85	193.967	158	0.590242	5800183
SRR13331251	PRJNA639066	AMPLICON	SAMN17186966	SRX9758135	TX-DSHS-1908	Illumina MiSeq	PAIRED	PCR	VIRAL RNA	Severe acute respiratory syndrome coronavirus 2	Homo sapiens	ILLUMINA	2020-07-11	United States	North America	37	214.583	205	0.794001	6416663
SRR13331252	PRJNA639066	AMPLICON	SAMN17186965	SRX9758134	TX-DSHS-1907	Illumina MiSeq	PAIRED	PCR	VIRAL RNA	Severe acute respiratory syndrome coronavirus 2	Homo sapiens	ILLUMINA	2020-07-08	United States	North America	46	215.226	206	0.708892	6435891
SRR13331253	PRJNA639066	AMPLICON	SAMN17186964	SRX9758133	TX-DSHS-1906	Illumina MiSeq	PAIRED	PCR	VIRAL RNA	Severe acute respiratory syndrome coronavirus 2	Homo sapiens	ILLUMINA	2020-07-08	United States	North America	57	173.308	158	0.677256	5182421
SRR13331254	PRJNA639066	AMPLICON	SAMN17186962	SRX9758132	TX-DSHS-1903	Illumina MiSeq	PAIRED	PCR	VIRAL RNA	Severe acute respiratory syndrome coronavirus 2	Homo sapiens	ILLUMINA	2020-07-08	United States	North America	39	276.275	260	0.853125	8261455
SRR13331255	PRJNA639066	AMPLICON	SAMN17186961	SRX9758131	TX-DSHS-1902	Illumina MiSeq	PAIRED	PCR	VIRAL RNA	Severe acute respiratory syndrome coronavirus 2	Homo sapiens	ILLUMINA	2020-07-08	United States	North America	41	262.45	240	0.740294	7848054
SRR13331256	PRJNA639066	AMPLICON	SAMN17186960	SRX9758130	TX-DSHS-1901	Illumina MiSeq	PAIRED	PCR	VIRAL RNA	Severe acute respiratory syndrome coronavirus 2	Homo sapiens	ILLUMINA	2020-07-08	United States	North America	97	214.059	181	0.617329	6401021
SRR13331257	PRJNA639066	AMPLICON	SAMN17186959	SRX9758129	TX-DSHS-1900	Illumina MiSeq	PAIRED	PCR	VIRAL RNA	Severe acute respiratory syndrome coronavirus 2	Homo sapiens	ILLUMINA	2020-07-08	United States	North America	95	258.6	214	0.631743	7732911
SRR13331258	PRJNA639066	AMPLICON	SAMN17186958	SRX9758128	TX-DSHS-1899	Illumina MiSeq	PAIRED	PCR	VIRAL RNA	Severe acute respiratory syndrome coronavirus 2	Homo sapiens	ILLUMINA	2020-07-08	United States	North America	36	236.998	214	0.781493	7086943
SRR13331259	PRJNA639066	AMPLICON	SAMN17186957	SRX9758127	TX-DSHS-1897	Illumina MiSeq	PAIRED	PCR	VIRAL RNA	Severe acute respiratory syndrome coronavirus 2	Homo sapiens	ILLUMINA	2020-07-08	United States	North America	61	212.313	207	0.705314	6348804
SRR13331260	PRJNA639066	AMPLICON	SAMN17186939	SRX9758126	TX-DSHS-1780	Illumina MiSeq	PAIRED	PCR	VIRAL RNA	Severe acute respiratory syndrome coronavirus 2	Homo sapiens	ILLUMINA	2020-07-07	United States	North America	27	255.164	233	0.883824	7630164
SRR13331261	PRJNA639066	AMPLICON	SAMN17186956	SRX9758125	TX-DSHS-1896	Illumina MiSeq	PAIRED	PCR	VIRAL RNA	Severe acute respiratory syndrome coronavirus 2	Homo sapiens	ILLUMINA	2020-07-08	United States	North America	41	219.524	212	0.829716	6564439
SRR13331262	PRJNA639066	AMPLICON	SAMN17186955	SRX9758124	TX-DSHS-1895	Illumina MiSeq	PAIRED	PCR	VIRAL RNA	Severe acute respiratory syndrome coronavirus 2	Homo sapiens	ILLUMINA	2020-07-08	United States	North America	41	198.251	191	0.763402	5928308
SRR13331263	PRJNA639066	AMPLICON	SAMN17186954	SRX9758123	TX-DSHS-1894	Illumina MiSeq	PAIRED	PCR	VIRAL RNA	Severe acute respiratory syndrome coronavirus 2	Homo sapiens	ILLUMINA	2020-07-08	United States	North America	36	198.932	190	0.818848	5948656
SRR13331264	PRJNA639066	AMPLICON	SAMN17186953	SRX9758122	TX-DSHS-1893	Illumina MiSeq	PAIRED	PCR	VIRAL RNA	Severe acute respiratory syndrome coronavirus 2	Homo sapiens	ILLUMINA	2020-07-08	United States	North America	56	187.169	174	0.724743	5596902
SRR13331265	PRJNA639066	AMPLICON	SAMN17186952	SRX9758121	TX-DSHS-1892	Illumina MiSeq	PAIRED	PCR	VIRAL RNA	Severe acute respiratory syndrome coronavirus 2	Homo sapiens	ILLUMINA	2020-07-08	United States	North America	54	265.049	259	0.736749	7925756
SRR13331266	PRJNA639066	AMPLICON	SAMN17186951	SRX9758120	TX-DSHS-1891	Illumina MiSeq	PAIRED	PCR	VIRAL RNA	Severe acute respiratory syndrome coronavirus 2	Homo sapiens	ILLUMINA	2020-07-08	United States	North America	54	208.765	192	0.669164	6242689
SRR13331267	PRJNA639066	AMPLICON	SAMN17186950	SRX9758119	TX-DSHS-1889	Illumina MiSeq	PAIRED	PCR	VIRAL RNA	Severe acute respiratory syndrome coronavirus 2	Homo sapiens	ILLUMINA	2020-07-08	United States	North America	49	206.169	187	0.649266	6165060
SRR13331268	PRJNA639066	AMPLICON	SAMN17186949	SRX9758118	TX-DSHS-1888	Illumina MiSeq	PAIRED	PCR	VIRAL RNA	Severe acute respiratory syndrome coronavirus 2	Homo sapiens	ILLUMINA	2020-07-08	United States	North America	39	227.802	212	0.822426	6811975
SRR13331269	PRJNA639066	AMPLICON	SAMN17186948	SRX9758117	TX-DSHS-1886	Illumina MiSeq	PAIRED	PCR	VIRAL RNA	Severe acute respiratory syndrome coronavirus 2	Homo sapiens	ILLUMINA	2020-07-08	United States	North America	42	280.276	275	0.869144	8381080
SRR13331270	PRJNA639066	AMPLICON	SAMN17186947	SRX9758116	TX-DSHS-1885	Illumina MiSeq	PAIRED	PCR	VIRAL RNA	Severe acute respiratory syndrome coronavirus 2	Homo sapiens	ILLUMINA	2020-07-08	United States	North America	50	297.81	263	0.704377	8905416
SRR13331271	PRJNA639066	AMPLICON	SAMN17186938	SRX9758115	TX-DSHS-1777	Illumina MiSeq	PAIRED	PCR	VIRAL RNA	Severe acute respiratory syndrome coronavirus 2	Homo sapiens	ILLUMINA	2020-07-15	United States	North America	127	266.109	175	0.610942	7957466
SRR13331272	PRJNA639066	AMPLICON	SAMN17186937	SRX9758114	TX-DSHS-1776	Illumina MiSeq	PAIRED	PCR	VIRAL RNA	Severe acute respiratory syndrome coronavirus 2	Homo sapiens	ILLUMINA	2020-07-13	United States	North America	35	240.681	229	0.740929	7197088
SRR13333652	PRJNA656534	AMPLICON	SAMN17188191	SRX9760435	USA/NMDOH-2020616523/2020	Illumina MiSeq	PAIRED	RT-PCR	VIRAL RNA	Severe acute respiratory syndrome coronavirus 2	Homo sapiens	ILLUMINA	2020-12-12	United States	North America	28	3204.65	3031	0.995954	95828597
SRR13333653	PRJNA656534	AMPLICON	SAMN17188190	SRX9760434	USA/NMDOH-2020616502/2020	Illumina MiSeq	PAIRED	RT-PCR	VIRAL RNA	Severe acute respiratory syndrome coronavirus 2	Homo sapiens	ILLUMINA	2020-12-12	United States	North America	24	3281.17	3281	0.988429	98116756
SRR13333654	PRJNA656534	AMPLICON	SAMN17188189	SRX9760433	USA/NMDOH-2020616343/2020	Illumina MiSeq	PAIRED	RT-PCR	VIRAL RNA	Severe acute respiratory syndrome coronavirus 2	Homo sapiens	ILLUMINA	2020-12-12	United States	North America	20	2873.89	2726	0.995954	85937839
SRR13333655	PRJNA656534	AMPLICON	SAMN17188188	SRX9760432	USA/NMDOH-2020616323/2020	Illumina MiSeq	PAIRED	RT-PCR	VIRAL RNA	Severe acute respiratory syndrome coronavirus 2	Homo sapiens	ILLUMINA	2020-12-12	United States	North America	20	3184.58	3040	0.995954	95228558
SRR13333656	PRJNA656534	AMPLICON	SAMN17188187	SRX9760431	USA/NMDOH-2020616321/2020	Illumina MiSeq	PAIRED	RT-PCR	VIRAL RNA	Severe acute respiratory syndrome coronavirus 2	Homo sapiens	ILLUMINA	2020-12-12	United States	North America	22	3418.35	3268	0.995954	102218797
SRR13333657	PRJNA656534	AMPLICON	SAMN17188226	SRX9760430	USA/NMDOH-2020617193/2020	Illumina MiSeq	PAIRED	RT-PCR	VIRAL RNA	Severe acute respiratory syndrome coronavirus 2	Homo sapiens	ILLUMINA	2020-12-12	United States	North America	23	2890.39	2790	0.995853	86431446
SRR13333658	PRJNA656534	AMPLICON	SAMN17188225	SRX9760429	USA/NMDOH-2020617192/2020	Illumina MiSeq	PAIRED	RT-PCR	VIRAL RNA	Severe acute respiratory syndrome coronavirus 2	Homo sapiens	ILLUMINA	2020-12-12	United States	North America	41	2699.74	2397	0.932047	80730444
SRR13333659	PRJNA656534	AMPLICON	SAMN17188224	SRX9760428	USA/NMDOH-2020617173/2020	Illumina MiSeq	PAIRED	RT-PCR	VIRAL RNA	Severe acute respiratory syndrome coronavirus 2	Homo sapiens	ILLUMINA	2020-12-11	United States	North America	24	3420.22	3411	0.989934	102274777
SRR13333660	PRJNA656534	AMPLICON	SAMN17188223	SRX9760427	USA/NMDOH-2020617169/2020	Illumina MiSeq	PAIRED	RT-PCR	VIRAL RNA	Severe acute respiratory syndrome coronavirus 2	Homo sapiens	ILLUMINA	2020-12-12	United States	North America	20	3453.66	3280	0.99582	103274710
SRR13333661	PRJNA656534	AMPLICON	SAMN17188193	SRX9760426	USA/NMDOH-2020616528/2020	Illumina MiSeq	PAIRED	RT-PCR	VIRAL RNA	Severe acute respiratory syndrome coronavirus 2	Homo sapiens	ILLUMINA	2020-12-12	United States	North America	26	3234.65	3200	0.995519	96725698
SRR13333662	PRJNA656534	AMPLICON	SAMN17188192	SRX9760425	USA/NMDOH-2020616527/2020	Illumina MiSeq	PAIRED	RT-PCR	VIRAL RNA	Severe acute respiratory syndrome coronavirus 2	Homo sapiens	ILLUMINA	2020-12-12	United States	North America	30	3311.89	3251	0.9588	99035464
SRR13333663	PRJNA656534	AMPLICON	SAMN17188183	SRX9760424	USA/NMDOH-2020616240/2020	Illumina MiSeq	PAIRED	RT-PCR	VIRAL RNA	Severe acute respiratory syndrome coronavirus 2	Homo sapiens	ILLUMINA	2020-12-12	United States	North America	34	2732.24	2568	0.995619	81702196
SRR13333664	PRJNA656534	AMPLICON	SAMN17188182	SRX9760423	USA/NMDOH-2020616233/2020	Illumina MiSeq	PAIRED	RT-PCR	VIRAL RNA	Severe acute respiratory syndrome coronavirus 2	Homo sapiens	ILLUMINA	2020-12-12	United States	North America	30	2869.92	2740	0.995954	85819190
SRR13333665	PRJNA656534	AMPLICON	SAMN17188222	SRX9760422	USA/NMDOH-2020617125/2020	Illumina MiSeq	PAIRED	RT-PCR	VIRAL RNA	Severe acute respiratory syndrome coronavirus 2	Homo sapiens	ILLUMINA	2020-12-12	United States	North America	122	2948.87	2823	0.96191	88179962
SRR13333666	PRJNA656534	AMPLICON	SAMN17188186	SRX9760421	USA/NMDOH-2020616319/2020	Illumina MiSeq	PAIRED	RT-PCR	VIRAL RNA	Severe acute respiratory syndrome coronavirus 2	Homo sapiens	ILLUMINA	2020-12-12	United States	North America	25	2889.54	2635	0.995954	86406010
SRR13333667	PRJNA656534	AMPLICON	SAMN17188221	SRX9760420	USA/NMDOH-2020617119/2020	Illumina MiSeq	PAIRED	RT-PCR	VIRAL RNA	Severe acute respiratory syndrome coronavirus 2	Homo sapiens	ILLUMINA	2020-12-12	United States	North America	20	3415.04	3406	0.985486	102120043
SRR13333668	PRJNA656534	AMPLICON	SAMN17188220	SRX9760419	USA/NMDOH-2020617085/2020	Illumina MiSeq	PAIRED	RT-PCR	VIRAL RNA	Severe acute respiratory syndrome coronavirus 2	Homo sapiens	ILLUMINA	2020-12-12	United States	North America	25	3211.54	3277	0.962077	96034760
SRR13333669	PRJNA656534	AMPLICON	SAMN17188219	SRX9760418	USA/NMDOH-2020617083/2020	Illumina MiSeq	PAIRED	RT-PCR	VIRAL RNA	Severe acute respiratory syndrome coronavirus 2	Homo sapiens	ILLUMINA	2020-12-12	United States	North America	22	3269.04	3291	0.994516	97753985
SRR13333670	PRJNA656534	AMPLICON	SAMN17188218	SRX9760417	USA/NMDOH-2020617082/2020	Illumina MiSeq	PAIRED	RT-PCR	VIRAL RNA	Severe acute respiratory syndrome coronavirus 2	Homo sapiens	ILLUMINA	2020-12-12	United States	North America	26	2624.4	2644	0.968331	78477318
SRR13333671	PRJNA656534	AMPLICON	SAMN17188217	SRX9760416	USA/NMDOH-2020617070/2020	Illumina MiSeq	PAIRED	RT-PCR	VIRAL RNA	Severe acute respiratory syndrome coronavirus 2	Homo sapiens	ILLUMINA	2020-12-12	United States	North America	30	3401.51	3283	0.995653	101715283
SRR13333672	PRJNA656534	AMPLICON	SAMN17188216	SRX9760415	USA/NMDOH-2020617051/2020	Illumina MiSeq	PAIRED	RT-PCR	VIRAL RNA	Severe acute respiratory syndrome coronavirus 2	Homo sapiens	ILLUMINA	2020-12-12	United States	North America	38	3221.36	3223	0.951644	96328231
SRR13333673	PRJNA656534	AMPLICON	SAMN17188215	SRX9760414	USA/NMDOH-2020617026/2020	Illumina MiSeq	PAIRED	RT-PCR	VIRAL RNA	Severe acute respiratory syndrome coronavirus 2	Homo sapiens	ILLUMINA	2020-12-12	United States	North America	27	2856.89	2633	0.995954	85429570
SRR13333674	PRJNA656534	AMPLICON	SAMN17188214	SRX9760413	USA/NMDOH-2020617022/2020	Illumina MiSeq	PAIRED	RT-PCR	VIRAL RNA	Severe acute respiratory syndrome coronavirus 2	Homo sapiens	ILLUMINA	2020-12-12	United States	North America	27	3396.98	3436	0.979835	101579863
SRR13333675	PRJNA656534	AMPLICON	SAMN17188213	SRX9760412	USA/NMDOH-2020617018/2020	Illumina MiSeq	PAIRED	RT-PCR	VIRAL RNA	Severe acute respiratory syndrome coronavirus 2	Homo sapiens	ILLUMINA	2020-12-12	United States	North America	24	2714.42	2549	0.995954	81169319
SRR13333676	PRJNA656534	AMPLICON	SAMN17188212	SRX9760411	USA/NMDOH-2020617010/2020	Illumina MiSeq	PAIRED	RT-PCR	VIRAL RNA	Severe acute respiratory syndrome coronavirus 2	Homo sapiens	ILLUMINA	2020-12-12	United States	North America	30	3380.42	3407	0.994516	101084790
SRR13333677	PRJNA656534	AMPLICON	SAMN17188185	SRX9760410	USA/NMDOH-2020616318/2020	Illumina MiSeq	PAIRED	RT-PCR	VIRAL RNA	Severe acute respiratory syndrome coronavirus 2	Homo sapiens	ILLUMINA	2020-12-12	United States	North America	32	3311.53	3191	0.995954	99024742
SRR13333678	PRJNA656534	AMPLICON	SAMN17188211	SRX9760409	USA/NMDOH-2020617002/2020	Illumina MiSeq	PAIRED	RT-PCR	VIRAL RNA	Severe acute respiratory syndrome coronavirus 2	Homo sapiens	ILLUMINA	2020-12-12	United States	North America	26	2703.44	2701	0.986991	80840972
SRR13333679	PRJNA656534	AMPLICON	SAMN17188210	SRX9760408	USA/NMDOH-2020616994/2020	Illumina MiSeq	PAIRED	RT-PCR	VIRAL RNA	Severe acute respiratory syndrome coronavirus 2	Homo sapiens	ILLUMINA	2020-12-12	United States	North America	20	2908	2803	0.995954	86957920
SRR13333680	PRJNA656534	AMPLICON	SAMN17188209	SRX9760407	USA/NMDOH-2020616992/2020	Illumina MiSeq	PAIRED	RT-PCR	VIRAL RNA	Severe acute respiratory syndrome coronavirus 2	Homo sapiens	ILLUMINA	2020-12-12	United States	North America	21	3049.56	2864	0.995954	91190950
SRR13333681	PRJNA656534	AMPLICON	SAMN17188208	SRX9760406	USA/NMDOH-2020616989/2020	Illumina MiSeq	PAIRED	RT-PCR	VIRAL RNA	Severe acute respiratory syndrome coronavirus 2	Homo sapiens	ILLUMINA	2020-12-12	United States	North America	24	3183.38	3102	0.994984	95192667
SRR13333682	PRJNA656534	AMPLICON	SAMN17188207	SRX9760405	USA/NMDOH-2020616912/2020	Illumina MiSeq	PAIRED	RT-PCR	VIRAL RNA	Severe acute respiratory syndrome coronavirus 2	Homo sapiens	ILLUMINA	2020-12-12	United States	North America	225	2651.1	2087	0.91663	79275915
SRR13333683	PRJNA656534	AMPLICON	SAMN17188206	SRX9760404	USA/NMDOH-2020616848/2020	Illumina MiSeq	PAIRED	RT-PCR	VIRAL RNA	Severe acute respiratory syndrome coronavirus 2	Homo sapiens	ILLUMINA	2020-12-12	United States	North America	20	2959.16	2766	0.995954	88487877
SRR13333684	PRJNA656534	AMPLICON	SAMN17188205	SRX9760403	USA/NMDOH-2020616835/2020	Illumina MiSeq	PAIRED	RT-PCR	VIRAL RNA	Severe acute respiratory syndrome coronavirus 2	Homo sapiens	ILLUMINA	2020-12-12	United States	North America	34	3023.48	2994	0.968498	90411216
SRR13333685	PRJNA656534	AMPLICON	SAMN17188204	SRX9760402	USA/NMDOH-2020616766/2020	Illumina MiSeq	PAIRED	RT-PCR	VIRAL RNA	Severe acute respiratory syndrome coronavirus 2	Homo sapiens	ILLUMINA	2020-12-12	United States	North America	36	2373.24	2188	0.962245	70967069
SRR13333686	PRJNA656534	AMPLICON	SAMN17188203	SRX9760401	USA/NMDOH-2020616750/2020	Illumina MiSeq	PAIRED	RT-PCR	VIRAL RNA	Severe acute respiratory syndrome coronavirus 2	Homo sapiens	ILLUMINA	2020-12-12	United States	North America	36	2621.55	2499	0.94957	78392303
SRR13333687	PRJNA656534	AMPLICON	SAMN17188202	SRX9760400	USA/NMDOH-2020616696/2020	Illumina MiSeq	PAIRED	RT-PCR	VIRAL RNA	Severe acute respiratory syndrome coronavirus 2	Homo sapiens	ILLUMINA	2020-12-12	United States	North America	30	2762.98	2602	0.991238	82621496
SRR13333688	PRJNA656534	AMPLICON	SAMN17188184	SRX9760399	USA/NMDOH-2020616315/2020	Illumina MiSeq	PAIRED	RT-PCR	VIRAL RNA	Severe acute respiratory syndrome coronavirus 2	Homo sapiens	ILLUMINA	2020-12-12	United States	North America	32	3578.92	3586	0.995954	107020528
SRR13333689	PRJNA656534	AMPLICON	SAMN17188201	SRX9760398	USA/NMDOH-2020616689/2020	Illumina MiSeq	PAIRED	RT-PCR	VIRAL RNA	Severe acute respiratory syndrome coronavirus 2	Homo sapiens	ILLUMINA	2020-12-12	United States	North America	24	3256.32	3264	0.975688	97373645
SRR13333690	PRJNA656534	AMPLICON	SAMN17188200	SRX9760397	USA/NMDOH-2020616679/2020	Illumina MiSeq	PAIRED	RT-PCR	VIRAL RNA	Severe acute respiratory syndrome coronavirus 2	Homo sapiens	ILLUMINA	2020-12-12	United States	North America	29	2790.73	2685	0.994282	83451103
SRR13333691	PRJNA656534	AMPLICON	SAMN17188199	SRX9760396	USA/NMDOH-2020616673/2020	Illumina MiSeq	PAIRED	RT-PCR	VIRAL RNA	Severe acute respiratory syndrome coronavirus 2	Homo sapiens	ILLUMINA	2020-12-12	United States	North America	161	2915.07	2672	0.956058	87169387
SRR13333692	PRJNA656534	AMPLICON	SAMN17188198	SRX9760395	USA/NMDOH-2020616663/2020	Illumina MiSeq	PAIRED	RT-PCR	VIRAL RNA	Severe acute respiratory syndrome coronavirus 2	Homo sapiens	ILLUMINA	2020-12-12	United States	North America	27	3002.26	2754	0.995954	89776704
SRR13333693	PRJNA656534	AMPLICON	SAMN17188197	SRX9760394	USA/NMDOH-2020616659/2020	Illumina MiSeq	PAIRED	RT-PCR	VIRAL RNA	Severe acute respiratory syndrome coronavirus 2	Homo sapiens	ILLUMINA	2020-12-12	United States	North America	23	2814.88	2665	0.995954	84173447
SRR13333694	PRJNA656534	AMPLICON	SAMN17188196	SRX9760393	USA/NMDOH-2020616576/2020	Illumina MiSeq	PAIRED	RT-PCR	VIRAL RNA	Severe acute respiratory syndrome coronavirus 2	Homo sapiens	ILLUMINA	2020-12-12	United States	North America	32	3080.57	3049	0.995519	92118405
SRR13333695	PRJNA656534	AMPLICON	SAMN17188195	SRX9760392	USA/NMDOH-2020616547/2020	Illumina MiSeq	PAIRED	RT-PCR	VIRAL RNA	Severe acute respiratory syndrome coronavirus 2	Homo sapiens	ILLUMINA	2020-12-12	United States	North America	22	3218.29	2981	0.995954	96236533
SRR13333696	PRJNA656534	AMPLICON	SAMN17188194	SRX9760391	USA/NMDOH-2020616538/2020	Illumina MiSeq	PAIRED	RT-PCR	VIRAL RNA	Severe acute respiratory syndrome coronavirus 2	Homo sapiens	ILLUMINA	2020-12-12	United States	North America	25	3093.03	2980	0.995954	92490998
SRR13349803	PRJNA639066	AMPLICON	SAMN17212114	SRX9775834	TX-DSHS-1931	Illumina MiSeq	PAIRED	PCR	VIRAL RNA	Severe acute respiratory syndrome coronavirus 2	Homo sapiens	ILLUMINA	2020-06-21	United States	North America	19	279.606	236	0.854998	8361048
SRR13349804	PRJNA639066	AMPLICON	SAMN17212113	SRX9775833	TX-DSHS-1930	Illumina MiSeq	PAIRED	PCR	VIRAL RNA	Severe acute respiratory syndrome coronavirus 2	Homo sapiens	ILLUMINA	2020-06-21	United States	North America	29	263.379	221	0.849447	7875819
SRR13349805	PRJNA639066	AMPLICON	SAMN17212104	SRX9775832	TX-DSHS-1921	Illumina MiSeq	PAIRED	PCR	VIRAL RNA	Severe acute respiratory syndrome coronavirus 2	Homo sapiens	ILLUMINA	2020-06-20	United States	North America	29	240.465	194	0.838612	7190629
SRR13349806	PRJNA639066	AMPLICON	SAMN17212103	SRX9775831	TX-DSHS-1920	Illumina MiSeq	PAIRED	PCR	VIRAL RNA	Severe acute respiratory syndrome coronavirus 2	Homo sapiens	ILLUMINA	2020-06-20	United States	North America	28	217.882	178	0.81654	6515333
SRR13349807	PRJNA639066	AMPLICON	SAMN17212112	SRX9775830	TX-DSHS-1929	Illumina MiSeq	PAIRED	PCR	VIRAL RNA	Severe acute respiratory syndrome coronavirus 2	Homo sapiens	ILLUMINA	2020-06-21	United States	North America	28	272.064	237	0.83306	8135518
SRR13349808	PRJNA639066	AMPLICON	SAMN17212111	SRX9775829	TX-DSHS-1928	Illumina MiSeq	PAIRED	PCR	VIRAL RNA	Severe acute respiratory syndrome coronavirus 2	Homo sapiens	ILLUMINA	2020-06-21	United States	North America	43	253.3	220	0.831355	7574416
SRR13349809	PRJNA639066	AMPLICON	SAMN17212110	SRX9775828	TX-DSHS-1927	Illumina MiSeq	PAIRED	PCR	VIRAL RNA	Severe acute respiratory syndrome coronavirus 2	Homo sapiens	ILLUMINA	2020-06-21	United States	North America	49	230.327	170	0.645755	6887473
SRR13349810	PRJNA639066	AMPLICON	SAMN17212109	SRX9775827	TX-DSHS-1926	Illumina MiSeq	PAIRED	PCR	VIRAL RNA	Severe acute respiratory syndrome coronavirus 2	Homo sapiens	ILLUMINA	2020-06-21	United States	North America	33	231.297	213	0.76902	6916483
SRR13349811	PRJNA639066	AMPLICON	SAMN17212108	SRX9775826	TX-DSHS-1925	Illumina MiSeq	PAIRED	PCR	VIRAL RNA	Severe acute respiratory syndrome coronavirus 2	Homo sapiens	ILLUMINA	2020-06-21	United States	North America	29	234.83	194	0.797178	7022130
SRR13349812	PRJNA639066	AMPLICON	SAMN17212149	SRX9775825	TX-DSHS-1967	Illumina MiSeq	PAIRED	PCR	VIRAL RNA	Severe acute respiratory syndrome coronavirus 2	Homo sapiens	ILLUMINA	2020-07-03	United States	North America	23	285.071	237	0.874695	8524491
SRR13349813	PRJNA639066	AMPLICON	SAMN17212148	SRX9775824	TX-DSHS-1966	Illumina MiSeq	PAIRED	PCR	VIRAL RNA	Severe acute respiratory syndrome coronavirus 2	Homo sapiens	ILLUMINA	2020-07-03	United States	North America	26	277.615	235	0.856636	8301533
SRR13349814	PRJNA639066	AMPLICON	SAMN17212147	SRX9775823	TX-DSHS-1965	Illumina MiSeq	PAIRED	PCR	VIRAL RNA	Severe acute respiratory syndrome coronavirus 2	Homo sapiens	ILLUMINA	2020-06-23	United States	North America	24	324.066	263	0.825101	9690545
SRR13349815	PRJNA639066	AMPLICON	SAMN17212146	SRX9775822	TX-DSHS-1964	Illumina MiSeq	PAIRED	PCR	VIRAL RNA	Severe acute respiratory syndrome coronavirus 2	Homo sapiens	ILLUMINA	2020-06-23	United States	North America	34	245.016	207	0.849146	7326714
SRR13349816	PRJNA639066	AMPLICON	SAMN17212145	SRX9775821	TX-DSHS-1963	Illumina MiSeq	PAIRED	PCR	VIRAL RNA	Severe acute respiratory syndrome coronavirus 2	Homo sapiens	ILLUMINA	2020-06-23	United States	North America	55	245.663	107	0.518844	7346048
SRR13349817	PRJNA639066	AMPLICON	SAMN17212144	SRX9775820	TX-DSHS-1962	Illumina MiSeq	PAIRED	PCR	VIRAL RNA	Severe acute respiratory syndrome coronavirus 2	Homo sapiens	ILLUMINA	2020-06-23	United States	North America	70	262.671	192	0.675785	7854647
SRR13349818	PRJNA639066	AMPLICON	SAMN17212143	SRX9775819	TX-DSHS-1961	Illumina MiSeq	PAIRED	PCR	VIRAL RNA	Severe acute respiratory syndrome coronavirus 2	Homo sapiens	ILLUMINA	2020-06-22	United States	North America	27	289.916	233	0.871117	8669344
SRR13349819	PRJNA639066	AMPLICON	SAMN17212107	SRX9775818	TX-DSHS-1924	Illumina MiSeq	PAIRED	PCR	VIRAL RNA	Severe acute respiratory syndrome coronavirus 2	Homo sapiens	ILLUMINA	2020-06-21	United States	North America	35	240.538	197	0.818781	7192809
SRR13349820	PRJNA639066	AMPLICON	SAMN17212142	SRX9775817	TX-DSHS-1960	Illumina MiSeq	PAIRED	PCR	VIRAL RNA	Severe acute respiratory syndrome coronavirus 2	Homo sapiens	ILLUMINA	2020-06-23	United States	North America	83	254.527	189	0.68662	7611132
SRR13349821	PRJNA639066	AMPLICON	SAMN17212141	SRX9775816	TX-DSHS-1959	Illumina MiSeq	PAIRED	PCR	VIRAL RNA	Severe acute respiratory syndrome coronavirus 2	Homo sapiens	ILLUMINA	2020-06-23	United States	North America	27	286.031	237	0.858676	8553190
SRR13349822	PRJNA639066	AMPLICON	SAMN17212140	SRX9775815	TX-DSHS-1958	Illumina MiSeq	PAIRED	PCR	VIRAL RNA	Severe acute respiratory syndrome coronavirus 2	Homo sapiens	ILLUMINA	2020-06-23	United States	North America	24	279.927	233	0.846771	8370668
SRR13349823	PRJNA639066	AMPLICON	SAMN17212139	SRX9775814	TX-DSHS-1957	Illumina MiSeq	PAIRED	PCR	VIRAL RNA	Severe acute respiratory syndrome coronavirus 2	Homo sapiens	ILLUMINA	2020-06-21	United States	North America	30	288.545	247	0.83403	8628375
SRR13349824	PRJNA639066	AMPLICON	SAMN17212138	SRX9775813	TX-DSHS-1956	Illumina MiSeq	PAIRED	PCR	VIRAL RNA	Severe acute respiratory syndrome coronavirus 2	Homo sapiens	ILLUMINA	2020-06-21	United States	North America	30	272.269	250	0.795539	8141656
SRR13349825	PRJNA639066	AMPLICON	SAMN17212137	SRX9775812	TX-DSHS-1955	Illumina MiSeq	PAIRED	PCR	VIRAL RNA	Severe acute respiratory syndrome coronavirus 2	Homo sapiens	ILLUMINA	2020-06-21	United States	North America	32	289.624	236	0.866	8660615
SRR13349826	PRJNA639066	AMPLICON	SAMN17212136	SRX9775811	TX-DSHS-1954	Illumina MiSeq	PAIRED	PCR	VIRAL RNA	Severe acute respiratory syndrome coronavirus 2	Homo sapiens	ILLUMINA	2020-06-21	United States	North America	39	283.148	227	0.866803	8466980
SRR13349827	PRJNA639066	AMPLICON	SAMN17212135	SRX9775810	TX-DSHS-1953	Illumina MiSeq	PAIRED	PCR	VIRAL RNA	Severe acute respiratory syndrome coronavirus 2	Homo sapiens	ILLUMINA	2020-06-21	United States	North America	17	322.112	272	0.881651	9632127
SRR13349828	PRJNA639066	AMPLICON	SAMN17212134	SRX9775809	TX-DSHS-1952	Illumina MiSeq	PAIRED	PCR	VIRAL RNA	Severe acute respiratory syndrome coronavirus 2	Homo sapiens	ILLUMINA	2020-06-21	United States	North America	25	258.882	213	0.87931	7741341
SRR13349829	PRJNA639066	AMPLICON	SAMN17212133	SRX9775808	TX-DSHS-1951	Illumina MiSeq	PAIRED	PCR	VIRAL RNA	Severe acute respiratory syndrome coronavirus 2	Homo sapiens	ILLUMINA	2020-06-21	United States	North America	25	256.781	206	0.836271	7678512
SRR13349830	PRJNA639066	AMPLICON	SAMN17212106	SRX9775807	TX-DSHS-1923	Illumina MiSeq	PAIRED	PCR	VIRAL RNA	Severe acute respiratory syndrome coronavirus 2	Homo sapiens	ILLUMINA	2020-06-21	United States	North America	63	255.712	207	0.680233	7646568
SRR13349831	PRJNA639066	AMPLICON	SAMN17212132	SRX9775806	TX-DSHS-1950	Illumina MiSeq	PAIRED	PCR	VIRAL RNA	Severe acute respiratory syndrome coronavirus 2	Homo sapiens	ILLUMINA	2020-06-21	United States	North America	28	282.734	228	0.87212	8454608
SRR13349832	PRJNA639066	AMPLICON	SAMN17212131	SRX9775805	TX-DSHS-1949	Illumina MiSeq	PAIRED	PCR	VIRAL RNA	Severe acute respiratory syndrome coronavirus 2	Homo sapiens	ILLUMINA	2020-06-21	United States	North America	30	259.982	203	0.840551	7774249
SRR13349833	PRJNA639066	AMPLICON	SAMN17212130	SRX9775804	TX-DSHS-1948	Illumina MiSeq	PAIRED	PCR	VIRAL RNA	Severe acute respiratory syndrome coronavirus 2	Homo sapiens	ILLUMINA	2020-06-21	United States	North America	29	259.783	220	0.822593	7768288
SRR13349834	PRJNA639066	AMPLICON	SAMN17212129	SRX9775803	TX-DSHS-1947	Illumina MiSeq	PAIRED	PCR	VIRAL RNA	Severe acute respiratory syndrome coronavirus 2	Homo sapiens	ILLUMINA	2020-06-21	United States	North America	21	252.267	211	0.855232	7543540
SRR13349835	PRJNA639066	AMPLICON	SAMN17212128	SRX9775802	TX-DSHS-1946	Illumina MiSeq	PAIRED	PCR	VIRAL RNA	Severe acute respiratory syndrome coronavirus 2	Homo sapiens	ILLUMINA	2020-06-21	United States	North America	31	265.354	216	0.863057	7934890
SRR13349836	PRJNA639066	AMPLICON	SAMN17212127	SRX9775801	TX-DSHS-1945	Illumina MiSeq	PAIRED	PCR	VIRAL RNA	Severe acute respiratory syndrome coronavirus 2	Homo sapiens	ILLUMINA	2020-06-21	United States	North America	31	292.589	241	0.841521	8749284
SRR13349837	PRJNA639066	AMPLICON	SAMN17212126	SRX9775800	TX-DSHS-1944	Illumina MiSeq	PAIRED	PCR	VIRAL RNA	Severe acute respiratory syndrome coronavirus 2	Homo sapiens	ILLUMINA	2020-06-21	United States	North America	19	291.89	236	0.880447	8728400
SRR13349838	PRJNA639066	AMPLICON	SAMN17212125	SRX9775799	TX-DSHS-1943	Illumina MiSeq	PAIRED	PCR	VIRAL RNA	Severe acute respiratory syndrome coronavirus 2	Homo sapiens	ILLUMINA	2020-06-21	United States	North America	22	266.27	215	0.866803	7962285
SRR13349839	PRJNA639066	AMPLICON	SAMN17212124	SRX9775798	TX-DSHS-1942	Illumina MiSeq	PAIRED	PCR	VIRAL RNA	Severe acute respiratory syndrome coronavirus 2	Homo sapiens	ILLUMINA	2020-06-21	United States	North America	32	254.524	211	0.802294	7611026
SRR13349840	PRJNA639066	AMPLICON	SAMN17212123	SRX9775797	TX-DSHS-1941	Illumina MiSeq	PAIRED	PCR	VIRAL RNA	Severe acute respiratory syndrome coronavirus 2	Homo sapiens	ILLUMINA	2020-06-21	United States	North America	28	278.035	228	0.854898	8314092
SRR13349841	PRJNA639066	AMPLICON	SAMN17212105	SRX9775796	TX-DSHS-1922	Illumina MiSeq	PAIRED	PCR	VIRAL RNA	Severe acute respiratory syndrome coronavirus 2	Homo sapiens	ILLUMINA	2020-06-20	United States	North America	36	215.044	186	0.751898	6430471
SRR13349842	PRJNA639066	AMPLICON	SAMN17212122	SRX9775795	TX-DSHS-1940	Illumina MiSeq	PAIRED	PCR	VIRAL RNA	Severe acute respiratory syndrome coronavirus 2	Homo sapiens	ILLUMINA	2020-06-21	United States	North America	20	250.2	206	0.825469	7481729
SRR13349843	PRJNA639066	AMPLICON	SAMN17212121	SRX9775794	TX-DSHS-1939	Illumina MiSeq	PAIRED	PCR	VIRAL RNA	Severe acute respiratory syndrome coronavirus 2	Homo sapiens	ILLUMINA	2020-06-21	United States	North America	28	275.244	226	0.857172	8230618
SRR13349844	PRJNA639066	AMPLICON	SAMN17212120	SRX9775793	TX-DSHS-1938	Illumina MiSeq	PAIRED	PCR	VIRAL RNA	Severe acute respiratory syndrome coronavirus 2	Homo sapiens	ILLUMINA	2020-06-21	United States	North America	25	278.212	232	0.832793	8319370
SRR13349845	PRJNA639066	AMPLICON	SAMN17212119	SRX9775792	TX-DSHS-1937	Illumina MiSeq	PAIRED	PCR	VIRAL RNA	Severe acute respiratory syndrome coronavirus 2	Homo sapiens	ILLUMINA	2020-06-21	United States	North America	31	263.194	227	0.811725	7870297
SRR13349846	PRJNA639066	AMPLICON	SAMN17212118	SRX9775791	TX-DSHS-1935	Illumina MiSeq	PAIRED	PCR	VIRAL RNA	Severe acute respiratory syndrome coronavirus 2	Homo sapiens	ILLUMINA	2020-06-21	United States	North America	20	270.491	220	0.862121	8088503
SRR13349847	PRJNA639066	AMPLICON	SAMN17212117	SRX9775790	TX-DSHS-1934	Illumina MiSeq	PAIRED	PCR	VIRAL RNA	Severe acute respiratory syndrome coronavirus 2	Homo sapiens	ILLUMINA	2020-06-21	United States	North America	24	256.649	205	0.839949	7674587
SRR13349848	PRJNA639066	AMPLICON	SAMN17212116	SRX9775789	TX-DSHS-1933	Illumina MiSeq	PAIRED	PCR	VIRAL RNA	Severe acute respiratory syndrome coronavirus 2	Homo sapiens	ILLUMINA	2020-06-21	United States	North America	43	253.588	230	0.735478	7583041
SRR13349849	PRJNA639066	AMPLICON	SAMN17212115	SRX9775788	TX-DSHS-1932	Illumina MiSeq	PAIRED	PCR	VIRAL RNA	Severe acute respiratory syndrome coronavirus 2	Homo sapiens	ILLUMINA	2020-06-21	United States	North America	17	261.975	211	0.828278	7833825
SRR13357538	PRJNA639066	AMPLICON	SAMN17215269	SRX9781908	TX-DSHS-2025	Illumina MiSeq	PAIRED	PCR	VIRAL RNA	Severe acute respiratory syndrome coronavirus 2	Homo sapiens	ILLUMINA	2020-07-14	United States	North America	27	262.855	246	0.896465	7860143
SRR13357539	PRJNA639066	AMPLICON	SAMN17215268	SRX9781907	TX-DSHS-2024	Illumina MiSeq	PAIRED	PCR	VIRAL RNA	Severe acute respiratory syndrome coronavirus 2	Homo sapiens	ILLUMINA	2020-07-13	United States	North America	28	235.478	230	0.831288	7041497
SRR13357540	PRJNA639066	AMPLICON	SAMN17215267	SRX9781906	TX-DSHS-2023	Illumina MiSeq	PAIRED	PCR	VIRAL RNA	Severe acute respiratory syndrome coronavirus 2	Homo sapiens	ILLUMINA	2020-07-11	United States	North America	53	232.563	224	0.751764	6954334
SRR13357541	PRJNA639066	AMPLICON	SAMN17215266	SRX9781905	TX-DSHS-2022	Illumina MiSeq	PAIRED	PCR	VIRAL RNA	Severe acute respiratory syndrome coronavirus 2	Homo sapiens	ILLUMINA	2020-07-11	United States	North America	40	224.975	215	0.748119	6727433
SRR13357542	PRJNA639066	AMPLICON	SAMN17215265	SRX9781904	TX-DSHS-2021	Illumina MiSeq	PAIRED	PCR	VIRAL RNA	Severe acute respiratory syndrome coronavirus 2	Homo sapiens	ILLUMINA	2020-07-11	United States	North America	75	224.648	157	0.597766	6717651
SRR13357543	PRJNA639066	AMPLICON	SAMN17215307	SRX9781903	TX-DSHS-2063	Illumina MiSeq	PAIRED	PCR	VIRAL RNA	Severe acute respiratory syndrome coronavirus 2	Homo sapiens	ILLUMINA	2020-12-11	United States	North America	41	267.413	218	0.691436	7996460
SRR13357544	PRJNA639066	AMPLICON	SAMN17215306	SRX9781902	TX-DSHS-2062	Illumina MiSeq	PAIRED	PCR	VIRAL RNA	Severe acute respiratory syndrome coronavirus 2	Homo sapiens	ILLUMINA	2020-12-08	United States	North America	32	246.749	242	0.851888	7378521
SRR13357545	PRJNA639066	AMPLICON	SAMN17215305	SRX9781901	TX-DSHS-2061	Illumina MiSeq	PAIRED	PCR	VIRAL RNA	Severe acute respiratory syndrome coronavirus 2	Homo sapiens	ILLUMINA	2020-12-07	United States	North America	72	252.874	229	0.750025	7561690
SRR13357546	PRJNA639066	AMPLICON	SAMN17215304	SRX9781900	TX-DSHS-2060	Illumina MiSeq	PAIRED	PCR	VIRAL RNA	Severe acute respiratory syndrome coronavirus 2	Homo sapiens	ILLUMINA	2020-12-06	United States	North America	31	263.278	265	0.817844	7872788
SRR13357547	PRJNA639066	AMPLICON	SAMN17215303	SRX9781899	TX-DSHS-2059	Illumina MiSeq	PAIRED	PCR	VIRAL RNA	Severe acute respiratory syndrome coronavirus 2	Homo sapiens	ILLUMINA	2020-12-04	United States	North America	40	165.613	160	0.716818	4952324
SRR13357548	PRJNA639066	AMPLICON	SAMN17215302	SRX9781898	TX-DSHS-2058	Illumina MiSeq	PAIRED	PCR	VIRAL RNA	Severe acute respiratory syndrome coronavirus 2	Homo sapiens	ILLUMINA	2020-12-02	United States	North America	33	240.822	236	0.846036	7201312
SRR13357549	PRJNA639066	AMPLICON	SAMN17215301	SRX9781897	TX-DSHS-2057	Illumina MiSeq	PAIRED	PCR	VIRAL RNA	Severe acute respiratory syndrome coronavirus 2	Homo sapiens	ILLUMINA	2020-12-02	United States	North America	46	231.634	229	0.845801	6926550
SRR13357550	PRJNA639066	AMPLICON	SAMN17215300	SRX9781896	TX-DSHS-2056	Illumina MiSeq	PAIRED	PCR	VIRAL RNA	Severe acute respiratory syndrome coronavirus 2	Homo sapiens	ILLUMINA	2020-12-03	United States	North America	41	201.34	196	0.846169	6020665
SRR13357551	PRJNA639066	AMPLICON	SAMN17215264	SRX9781895	TX-DSHS-2020	Illumina MiSeq	PAIRED	PCR	VIRAL RNA	Severe acute respiratory syndrome coronavirus 2	Homo sapiens	ILLUMINA	2020-06-18	United States	North America	34	224.848	208	0.718891	6723617
SRR13357552	PRJNA639066	AMPLICON	SAMN17215299	SRX9781894	TX-DSHS-2055	Illumina MiSeq	PAIRED	PCR	VIRAL RNA	Severe acute respiratory syndrome coronavirus 2	Homo sapiens	ILLUMINA	2020-12-03	United States	North America	52	197.435	179	0.690332	5903900
SRR13357553	PRJNA639066	AMPLICON	SAMN17215298	SRX9781893	TX-DSHS-2054	Illumina MiSeq	PAIRED	PCR	VIRAL RNA	Severe acute respiratory syndrome coronavirus 2	Homo sapiens	ILLUMINA	2020-12-03	United States	North America	29	272.595	266	0.892419	8151423
SRR13357554	PRJNA639066	AMPLICON	SAMN17215297	SRX9781892	TX-DSHS-2053	Illumina MiSeq	PAIRED	PCR	VIRAL RNA	Severe acute respiratory syndrome coronavirus 2	Homo sapiens	ILLUMINA	2020-12-03	United States	North America	47	222.235	213	0.799518	6645502
SRR13357555	PRJNA639066	AMPLICON	SAMN17215296	SRX9781891	TX-DSHS-2052	Illumina MiSeq	PAIRED	PCR	VIRAL RNA	Severe acute respiratory syndrome coronavirus 2	Homo sapiens	ILLUMINA	2020-12-03	United States	North America	43	229.111	227	0.804301	6851097
SRR13357556	PRJNA639066	AMPLICON	SAMN17215295	SRX9781890	TX-DSHS-2051	Illumina MiSeq	PAIRED	PCR	VIRAL RNA	Severe acute respiratory syndrome coronavirus 2	Homo sapiens	ILLUMINA	2020-12-03	United States	North America	42	235.656	230	0.842725	7046830
SRR13357557	PRJNA639066	AMPLICON	SAMN17215294	SRX9781889	TX-DSHS-2050	Illumina MiSeq	PAIRED	PCR	VIRAL RNA	Severe acute respiratory syndrome coronavirus 2	Homo sapiens	ILLUMINA	2020-12-03	United States	North America	35	219.139	206	0.865197	6552922
SRR13357558	PRJNA639066	AMPLICON	SAMN17215293	SRX9781888	TX-DSHS-2049	Illumina MiSeq	PAIRED	PCR	VIRAL RNA	Severe acute respiratory syndrome coronavirus 2	Homo sapiens	ILLUMINA	2020-12-03	United States	North America	33	225.144	218	0.842691	6732495
SRR13357559	PRJNA639066	AMPLICON	SAMN17215292	SRX9781887	TX-DSHS-2048	Illumina MiSeq	PAIRED	PCR	VIRAL RNA	Severe acute respiratory syndrome coronavirus 2	Homo sapiens	ILLUMINA	2020-12-03	United States	North America	38	226.159	214	0.8558	6762840
SRR13357560	PRJNA639066	AMPLICON	SAMN17215291	SRX9781886	TX-DSHS-2047	Illumina MiSeq	PAIRED	PCR	VIRAL RNA	Severe acute respiratory syndrome coronavirus 2	Homo sapiens	ILLUMINA	2020-12-03	United States	North America	44	256.208	252	0.822158	7661377
SRR13357561	PRJNA639066	AMPLICON	SAMN17215290	SRX9781885	TX-DSHS-2046	Illumina MiSeq	PAIRED	PCR	VIRAL RNA	Severe acute respiratory syndrome coronavirus 2	Homo sapiens	ILLUMINA	2020-12-02	United States	North America	101	240.62	191	0.658964	7195270
SRR13357562	PRJNA639066	AMPLICON	SAMN17215263	SRX9781884	TX-DSHS-2019	Illumina MiSeq	PAIRED	PCR	VIRAL RNA	Severe acute respiratory syndrome coronavirus 2	Homo sapiens	ILLUMINA	2020-06-18	United States	North America	32	211.376	205	0.819015	6320763
SRR13357563	PRJNA639066	AMPLICON	SAMN17215289	SRX9781883	TX-DSHS-2045	Illumina MiSeq	PAIRED	PCR	VIRAL RNA	Severe acute respiratory syndrome coronavirus 2	Homo sapiens	ILLUMINA	2020-11-23	United States	North America	47	250.439	243	0.789854	7488889
SRR13357564	PRJNA639066	AMPLICON	SAMN17215288	SRX9781882	TX-DSHS-2044	Illumina MiSeq	PAIRED	PCR	VIRAL RNA	Severe acute respiratory syndrome coronavirus 2	Homo sapiens	ILLUMINA	2020-11-23	United States	North America	41	258.104	252	0.835301	7718069
SRR13357565	PRJNA639066	AMPLICON	SAMN17215287	SRX9781881	TX-DSHS-2043	Illumina MiSeq	PAIRED	PCR	VIRAL RNA	Severe acute respiratory syndrome coronavirus 2	Homo sapiens	ILLUMINA	2020-11-23	United States	North America	134	230.545	123	0.530248	6893999
SRR13357566	PRJNA639066	AMPLICON	SAMN17215286	SRX9781880	TX-DSHS-2042	Illumina MiSeq	PAIRED	PCR	VIRAL RNA	Severe acute respiratory syndrome coronavirus 2	Homo sapiens	ILLUMINA	2020-11-18	United States	North America	170	194.002	130	0.567535	5801238
SRR13357567	PRJNA639066	AMPLICON	SAMN17215285	SRX9781879	TX-DSHS-2041	Illumina MiSeq	PAIRED	PCR	VIRAL RNA	Severe acute respiratory syndrome coronavirus 2	Homo sapiens	ILLUMINA	2020-11-12	United States	North America	68	242.571	208	0.695883	7253612
SRR13357568	PRJNA639066	AMPLICON	SAMN17215284	SRX9781878	TX-DSHS-2040	Illumina MiSeq	PAIRED	PCR	VIRAL RNA	Severe acute respiratory syndrome coronavirus 2	Homo sapiens	ILLUMINA	2020-11-13	United States	North America	59	254.787	210	0.68448	7618896
SRR13357569	PRJNA639066	AMPLICON	SAMN17215283	SRX9781877	TX-DSHS-2039	Illumina MiSeq	PAIRED	PCR	VIRAL RNA	Severe acute respiratory syndrome coronavirus 2	Homo sapiens	ILLUMINA	2020-11-04	United States	North America	68	262.945	173	0.622011	7862842
SRR13357570	PRJNA639066	AMPLICON	SAMN17215282	SRX9781876	TX-DSHS-2038	Illumina MiSeq	PAIRED	PCR	VIRAL RNA	Severe acute respiratory syndrome coronavirus 2	Homo sapiens	ILLUMINA	2020-11-04	United States	North America	58	254.075	218	0.727151	7597617
SRR13357571	PRJNA639066	AMPLICON	SAMN17215281	SRX9781875	TX-DSHS-2037	Illumina MiSeq	PAIRED	PCR	VIRAL RNA	Severe acute respiratory syndrome coronavirus 2	Homo sapiens	ILLUMINA	2020-11-04	United States	North America	86	225.092	148	0.587466	6730924
SRR13357572	PRJNA639066	AMPLICON	SAMN17215280	SRX9781874	TX-DSHS-2036	Illumina MiSeq	PAIRED	PCR	VIRAL RNA	Severe acute respiratory syndrome coronavirus 2	Homo sapiens	ILLUMINA	2020-11-04	United States	North America	36	227.014	221	0.799987	6788399
SRR13357573	PRJNA639066	AMPLICON	SAMN17215262	SRX9781873	TX-DSHS-2018	Illumina MiSeq	PAIRED	PCR	VIRAL RNA	Severe acute respiratory syndrome coronavirus 2	Homo sapiens	ILLUMINA	2020-06-18	United States	North America	108	216.682	173	0.606361	6479454
SRR13357574	PRJNA639066	AMPLICON	SAMN17215279	SRX9781872	TX-DSHS-2035	Illumina MiSeq	PAIRED	PCR	VIRAL RNA	Severe acute respiratory syndrome coronavirus 2	Homo sapiens	ILLUMINA	2020-08-09	United States	North America	56	226.029	198	0.702705	6758937
SRR13357575	PRJNA639066	AMPLICON	SAMN17215278	SRX9781871	TX-DSHS-2034	Illumina MiSeq	PAIRED	PCR	VIRAL RNA	Severe acute respiratory syndrome coronavirus 2	Homo sapiens	ILLUMINA	2020-08-06	United States	North America	36	243.194	239	0.780524	7272233
SRR13357576	PRJNA639066	AMPLICON	SAMN17215277	SRX9781870	TX-DSHS-2033	Illumina MiSeq	PAIRED	PCR	VIRAL RNA	Severe acute respiratory syndrome coronavirus 2	Homo sapiens	ILLUMINA	2020-08-04	United States	North America	35	257.503	250	0.83005	7700108
SRR13357577	PRJNA639066	AMPLICON	SAMN17215276	SRX9781869	TX-DSHS-2032	Illumina MiSeq	PAIRED	PCR	VIRAL RNA	Severe acute respiratory syndrome coronavirus 2	Homo sapiens	ILLUMINA	2020-07-30	United States	North America	105	249.775	172	0.595358	7469023
SRR13357578	PRJNA639066	AMPLICON	SAMN17215275	SRX9781868	TX-DSHS-2031	Illumina MiSeq	PAIRED	PCR	VIRAL RNA	Severe acute respiratory syndrome coronavirus 2	Homo sapiens	ILLUMINA	2020-07-30	United States	North America	160	212.369	136	0.569909	6350482
SRR13357579	PRJNA639066	AMPLICON	SAMN17215274	SRX9781867	TX-DSHS-2030	Illumina MiSeq	PAIRED	PCR	VIRAL RNA	Severe acute respiratory syndrome coronavirus 2	Homo sapiens	ILLUMINA	2020-07-28	United States	North America	28	287.17	281	0.785406	8587231
SRR13357580	PRJNA639066	AMPLICON	SAMN17215273	SRX9781866	TX-DSHS-2029	Illumina MiSeq	PAIRED	PCR	VIRAL RNA	Severe acute respiratory syndrome coronavirus 2	Homo sapiens	ILLUMINA	2020-07-25	United States	North America	27	280.907	271	0.753503	8399953
SRR13357581	PRJNA639066	AMPLICON	SAMN17215272	SRX9781865	TX-DSHS-2028	Illumina MiSeq	PAIRED	PCR	VIRAL RNA	Severe acute respiratory syndrome coronavirus 2	Homo sapiens	ILLUMINA	2020-07-23	United States	North America	33	255.393	243	0.844999	7637009
SRR13357582	PRJNA639066	AMPLICON	SAMN17215271	SRX9781864	TX-DSHS-2027	Illumina MiSeq	PAIRED	PCR	VIRAL RNA	Severe acute respiratory syndrome coronavirus 2	Homo sapiens	ILLUMINA	2020-07-15	United States	North America	41	255.382	253	0.80721	7636674
SRR13357583	PRJNA639066	AMPLICON	SAMN17215270	SRX9781863	TX-DSHS-2026	Illumina MiSeq	PAIRED	PCR	VIRAL RNA	Severe acute respiratory syndrome coronavirus 2	Homo sapiens	ILLUMINA	2020-07-14	United States	North America	28	243.925	231	0.877771	7294093
SRR13357584	PRJNA639066	AMPLICON	SAMN17215261	SRX9781862	TX-DSHS-2017	Illumina MiSeq	PAIRED	PCR	VIRAL RNA	Severe acute respiratory syndrome coronavirus 2	Homo sapiens	ILLUMINA	2020-06-18	United States	North America	46	161.905	159	0.745778	4841437
SRR13357585	PRJNA639066	AMPLICON	SAMN17215260	SRX9781861	TX-DSHS-2016	Illumina MiSeq	PAIRED	PCR	VIRAL RNA	Severe acute respiratory syndrome coronavirus 2	Homo sapiens	ILLUMINA	2020-06-01	United States	North America	32	233.945	232	0.817744	6995653
SRR13358169	PRJNA639066	AMPLICON	SAMN17215373	SRX9782531	TX-DSHS-1978	Illumina MiSeq	PAIRED	PCR	VIRAL RNA	Severe acute respiratory syndrome coronavirus 2	Homo sapiens	ILLUMINA	2020-06-14	United States	North America	33	297.97	263	0.823496	8910201
SRR13358170	PRJNA639066	AMPLICON	SAMN17215372	SRX9782530	TX-DSHS-1976	Illumina MiSeq	PAIRED	PCR	VIRAL RNA	Severe acute respiratory syndrome coronavirus 2	Homo sapiens	ILLUMINA	2020-06-14	United States	North America	65	269.699	178	0.6391	8064815
SRR13358171	PRJNA639066	AMPLICON	SAMN17215371	SRX9782529	TX-DSHS-1975	Illumina MiSeq	PAIRED	PCR	VIRAL RNA	Severe acute respiratory syndrome coronavirus 2	Homo sapiens	ILLUMINA	2020-06-14	United States	North America	49	282.422	231	0.728087	8445253
SRR13358172	PRJNA639066	AMPLICON	SAMN17215370	SRX9782528	TX-DSHS-1974	Illumina MiSeq	PAIRED	PCR	VIRAL RNA	Severe acute respiratory syndrome coronavirus 2	Homo sapiens	ILLUMINA	2020-06-14	United States	North America	35	314.273	274	0.787279	9397708
SRR13358173	PRJNA639066	AMPLICON	SAMN17215369	SRX9782527	TX-DSHS-1973	Illumina MiSeq	PAIRED	PCR	VIRAL RNA	Severe acute respiratory syndrome coronavirus 2	Homo sapiens	ILLUMINA	2020-06-14	United States	North America	45	332.437	298	0.827308	9940878
SRR13358174	PRJNA639066	AMPLICON	SAMN17215406	SRX9782526	TX-DSHS-2015	Illumina MiSeq	PAIRED	PCR	VIRAL RNA	Severe acute respiratory syndrome coronavirus 2	Homo sapiens	ILLUMINA	2020-12-01	United States	North America	47	284.882	253	0.788115	8518832
SRR13358175	PRJNA639066	AMPLICON	SAMN17215405	SRX9782525	TX-DSHS-2014	Illumina MiSeq	PAIRED	PCR	VIRAL RNA	Severe acute respiratory syndrome coronavirus 2	Homo sapiens	ILLUMINA	2020-12-01	United States	North America	32	279.183	247	0.820453	8348396
SRR13358176	PRJNA639066	AMPLICON	SAMN17215404	SRX9782524	TX-DSHS-2013	Illumina MiSeq	PAIRED	PCR	VIRAL RNA	Severe acute respiratory syndrome coronavirus 2	Homo sapiens	ILLUMINA	2020-12-01	United States	North America	124	256.577	125	0.529713	7672434
SRR13358177	PRJNA639066	AMPLICON	SAMN17215368	SRX9782523	TX-DSHS-1972	Illumina MiSeq	PAIRED	PCR	VIRAL RNA	Severe acute respiratory syndrome coronavirus 2	Homo sapiens	ILLUMINA	2020-06-14	United States	North America	55	265.903	232	0.748253	7951284
SRR13358178	PRJNA639066	AMPLICON	SAMN17215403	SRX9782522	TX-DSHS-2012	Illumina MiSeq	PAIRED	PCR	VIRAL RNA	Severe acute respiratory syndrome coronavirus 2	Homo sapiens	ILLUMINA	2020-11-17	United States	North America	33	285.145	263	0.825201	8526697
SRR13358179	PRJNA639066	AMPLICON	SAMN17215402	SRX9782521	TX-DSHS-2011	Illumina MiSeq	PAIRED	PCR	VIRAL RNA	Severe acute respiratory syndrome coronavirus 2	Homo sapiens	ILLUMINA	2020-11-13	United States	North America	33	309.887	286	0.873023	9266563
SRR13358180	PRJNA639066	AMPLICON	SAMN17215401	SRX9782520	TX-DSHS-2010	Illumina MiSeq	PAIRED	PCR	VIRAL RNA	Severe acute respiratory syndrome coronavirus 2	Homo sapiens	ILLUMINA	2020-11-13	United States	North America	31	274.425	249	0.839147	8206143
SRR13358181	PRJNA639066	AMPLICON	SAMN17215400	SRX9782519	TX-DSHS-2009	Illumina MiSeq	PAIRED	PCR	VIRAL RNA	Severe acute respiratory syndrome coronavirus 2	Homo sapiens	ILLUMINA	2020-11-13	United States	North America	29	286.016	264	0.832291	8552747
SRR13358182	PRJNA639066	AMPLICON	SAMN17215399	SRX9782518	TX-DSHS-2008	Illumina MiSeq	PAIRED	PCR	VIRAL RNA	Severe acute respiratory syndrome coronavirus 2	Homo sapiens	ILLUMINA	2020-11-13	United States	North America	25	272.221	244	0.859312	8140233
SRR13358183	PRJNA639066	AMPLICON	SAMN17215398	SRX9782517	TX-DSHS-2007	Illumina MiSeq	PAIRED	PCR	VIRAL RNA	Severe acute respiratory syndrome coronavirus 2	Homo sapiens	ILLUMINA	2020-11-13	United States	North America	33	263.705	240	0.807912	7885560
SRR13358184	PRJNA639066	AMPLICON	SAMN17215397	SRX9782516	TX-DSHS-2006	Illumina MiSeq	PAIRED	PCR	VIRAL RNA	Severe acute respiratory syndrome coronavirus 2	Homo sapiens	ILLUMINA	2020-11-13	United States	North America	46	197.733	178	0.730127	5912816
SRR13358185	PRJNA639066	AMPLICON	SAMN17215396	SRX9782515	TX-DSHS-2005	Illumina MiSeq	PAIRED	PCR	VIRAL RNA	Severe acute respiratory syndrome coronavirus 2	Homo sapiens	ILLUMINA	2020-11-13	United States	North America	24	303.852	276	0.867204	9086073
SRR13358186	PRJNA639066	AMPLICON	SAMN17215395	SRX9782514	TX-DSHS-2003	Illumina MiSeq	PAIRED	PCR	VIRAL RNA	Severe acute respiratory syndrome coronavirus 2	Homo sapiens	ILLUMINA	2020-11-06	United States	North America	51	312.047	243	0.729124	9331133
SRR13358187	PRJNA639066	AMPLICON	SAMN17215394	SRX9782513	TX-DSHS-2000	Illumina MiSeq	PAIRED	PCR	VIRAL RNA	Severe acute respiratory syndrome coronavirus 2	Homo sapiens	ILLUMINA	2020-11-06	United States	North America	44	293.55	234	0.737184	8778033
SRR13358188	PRJNA639066	AMPLICON	SAMN17215367	SRX9782512	TX-DSHS-1971	Illumina MiSeq	PAIRED	PCR	VIRAL RNA	Severe acute respiratory syndrome coronavirus 2	Homo sapiens	ILLUMINA	2020-06-13	United States	North America	34	286.397	266	0.875966	8564129
SRR13358189	PRJNA639066	AMPLICON	SAMN17215393	SRX9782511	TX-DSHS-1999	Illumina MiSeq	PAIRED	PCR	VIRAL RNA	Severe acute respiratory syndrome coronavirus 2	Homo sapiens	ILLUMINA	2020-11-06	United States	North America	94	267.484	137	0.560646	7998572
SRR13358190	PRJNA639066	AMPLICON	SAMN17215392	SRX9782510	TX-DSHS-1998	Illumina MiSeq	PAIRED	PCR	VIRAL RNA	Severe acute respiratory syndrome coronavirus 2	Homo sapiens	ILLUMINA	2020-06-21	United States	North America	31	285.334	258	0.827275	8532330
SRR13358191	PRJNA639066	AMPLICON	SAMN17215391	SRX9782509	TX-DSHS-1997	Illumina MiSeq	PAIRED	PCR	VIRAL RNA	Severe acute respiratory syndrome coronavirus 2	Homo sapiens	ILLUMINA	2020-06-21	United States	North America	65	312.831	247	0.730061	9354585
SRR13358192	PRJNA639066	AMPLICON	SAMN17215390	SRX9782508	TX-DSHS-1996	Illumina MiSeq	PAIRED	PCR	VIRAL RNA	Severe acute respiratory syndrome coronavirus 2	Homo sapiens	ILLUMINA	2020-06-21	United States	North America	44	303.516	284	0.81353	9076039
SRR13358193	PRJNA639066	AMPLICON	SAMN17215389	SRX9782507	TX-DSHS-1995	Illumina MiSeq	PAIRED	PCR	VIRAL RNA	Severe acute respiratory syndrome coronavirus 2	Homo sapiens	ILLUMINA	2020-06-21	United States	North America	15	274.891	248	0.830853	8220079
SRR13358194	PRJNA639066	AMPLICON	SAMN17215388	SRX9782506	TX-DSHS-1994	Illumina MiSeq	PAIRED	PCR	VIRAL RNA	Severe acute respiratory syndrome coronavirus 2	Homo sapiens	ILLUMINA	2020-06-21	United States	North America	21	299.15	275	0.838712	8945473
SRR13358195	PRJNA639066	AMPLICON	SAMN17215387	SRX9782505	TX-DSHS-1993	Illumina MiSeq	PAIRED	PCR	VIRAL RNA	Severe acute respiratory syndrome coronavirus 2	Homo sapiens	ILLUMINA	2020-06-21	United States	North America	34	292.526	263	0.830351	8747410
SRR13358196	PRJNA639066	AMPLICON	SAMN17215386	SRX9782504	TX-DSHS-1992	Illumina MiSeq	PAIRED	PCR	VIRAL RNA	Severe acute respiratory syndrome coronavirus 2	Homo sapiens	ILLUMINA	2020-06-18	United States	North America	30	296.85	272	0.887971	8876717
SRR13358197	PRJNA639066	AMPLICON	SAMN17215385	SRX9782503	TX-DSHS-1991	Illumina MiSeq	PAIRED	PCR	VIRAL RNA	Severe acute respiratory syndrome coronavirus 2	Homo sapiens	ILLUMINA	2020-06-18	United States	North America	27	328.967	305	0.868742	9837098
SRR13358198	PRJNA639066	AMPLICON	SAMN17215384	SRX9782502	TX-DSHS-1990	Illumina MiSeq	PAIRED	PCR	VIRAL RNA	Severe acute respiratory syndrome coronavirus 2	Homo sapiens	ILLUMINA	2020-06-18	United States	North America	25	295.44	264	0.827877	8834545
SRR13358199	PRJNA639066	AMPLICON	SAMN17215366	SRX9782501	TX-DSHS-1970	Illumina MiSeq	PAIRED	PCR	VIRAL RNA	Severe acute respiratory syndrome coronavirus 2	Homo sapiens	ILLUMINA	2020-06-06	United States	North America	31	293.309	258	0.813831	8770814
SRR13358200	PRJNA639066	AMPLICON	SAMN17215383	SRX9782500	TX-DSHS-1989	Illumina MiSeq	PAIRED	PCR	VIRAL RNA	Severe acute respiratory syndrome coronavirus 2	Homo sapiens	ILLUMINA	2020-06-18	United States	North America	28	325.579	293	0.844263	9735788
SRR13358201	PRJNA639066	AMPLICON	SAMN17215382	SRX9782499	TX-DSHS-1988	Illumina MiSeq	PAIRED	PCR	VIRAL RNA	Severe acute respiratory syndrome coronavirus 2	Homo sapiens	ILLUMINA	2020-06-18	United States	North America	24	306.546	281	0.87416	9166640
SRR13358202	PRJNA639066	AMPLICON	SAMN17215381	SRX9782498	TX-DSHS-1987	Illumina MiSeq	PAIRED	PCR	VIRAL RNA	Severe acute respiratory syndrome coronavirus 2	Homo sapiens	ILLUMINA	2020-06-18	United States	North America	26	299.886	274	0.868776	8967500
SRR13358203	PRJNA639066	AMPLICON	SAMN17215380	SRX9782497	TX-DSHS-1986	Illumina MiSeq	PAIRED	PCR	VIRAL RNA	Severe acute respiratory syndrome coronavirus 2	Homo sapiens	ILLUMINA	2020-06-18	United States	North America	36	318.581	286	0.836438	9526521
SRR13358204	PRJNA639066	AMPLICON	SAMN17215379	SRX9782496	TX-DSHS-1985	Illumina MiSeq	PAIRED	PCR	VIRAL RNA	Severe acute respiratory syndrome coronavirus 2	Homo sapiens	ILLUMINA	2020-06-18	United States	North America	31	284.81	253	0.828947	8516682
SRR13358205	PRJNA639066	AMPLICON	SAMN17215378	SRX9782495	TX-DSHS-1984	Illumina MiSeq	PAIRED	PCR	VIRAL RNA	Severe acute respiratory syndrome coronavirus 2	Homo sapiens	ILLUMINA	2020-06-18	United States	North America	35	289.355	265	0.826138	8652583
SRR13358206	PRJNA639066	AMPLICON	SAMN17215377	SRX9782494	TX-DSHS-1983	Illumina MiSeq	PAIRED	PCR	VIRAL RNA	Severe acute respiratory syndrome coronavirus 2	Homo sapiens	ILLUMINA	2020-06-18	United States	North America	30	307.574	285	0.884159	9197387
SRR13358207	PRJNA639066	AMPLICON	SAMN17215376	SRX9782493	TX-DSHS-1982	Illumina MiSeq	PAIRED	PCR	VIRAL RNA	Severe acute respiratory syndrome coronavirus 2	Homo sapiens	ILLUMINA	2020-06-18	United States	North America	27	374.589	342	0.896599	11201340
SRR13358208	PRJNA639066	AMPLICON	SAMN17215375	SRX9782492	TX-DSHS-1981	Illumina MiSeq	PAIRED	PCR	VIRAL RNA	Severe acute respiratory syndrome coronavirus 2	Homo sapiens	ILLUMINA	2020-06-18	United States	North America	26	346.096	318	0.854597	10349306
SRR13358209	PRJNA639066	AMPLICON	SAMN17215374	SRX9782491	TX-DSHS-1979	Illumina MiSeq	PAIRED	PCR	VIRAL RNA	Severe acute respiratory syndrome coronavirus 2	Homo sapiens	ILLUMINA	2020-06-18	United States	North America	20	306.589	282	0.852557	9167942
SRR13358210	PRJNA639066	AMPLICON	SAMN17215365	SRX9782490	TX-DSHS-1969	Illumina MiSeq	PAIRED	PCR	VIRAL RNA	Severe acute respiratory syndrome coronavirus 2	Homo sapiens	ILLUMINA	2020-06-06	United States	North America	29	294.787	252	0.78146	8815013
SRR13358211	PRJNA639066	AMPLICON	SAMN17215364	SRX9782489	TX-DSHS-1968	Illumina MiSeq	PAIRED	PCR	VIRAL RNA	Severe acute respiratory syndrome coronavirus 2	Homo sapiens	ILLUMINA	2020-06-03	United States	North America	32	294.076	262	0.820185	8793767
SRR13361443	PRJNA689811	AMPLICON	SAMN17218367	SRX9785595	NY-Wadsworth-291673-01	Illumina MiSeq	PAIRED	PCR	VIRAL RNA	Severe acute respiratory syndrome coronavirus 2	Homo sapiens	ILLUMINA	2020-12-24	United States	North America	46	2303.18	2168	0.994348	68872108
SRR13367054	PRJNA673096	AMPLICON	SAMN17225367	SRX9791178	FLW00407762	Illumina MiniSeq	PAIRED	cDNA	GENOMIC	Severe acute respiratory syndrome coronavirus 2	Homo sapiens	ILLUMINA	2020-12-02	United States	North America	27	2195.45	2113	0.963549	65650673
SRR13367055	PRJNA673096	AMPLICON	SAMN17225394	SRX9791177	FLW00407812	Illumina MiniSeq	PAIRED	cDNA	GENOMIC	Severe acute respiratory syndrome coronavirus 2	Homo sapiens	ILLUMINA	2020-12-02	United States	North America	33	4019.49	4061	0.938133	120194876
SRR13367056	PRJNA673096	AMPLICON	SAMN17225399	SRX9791176	FLW00407861	Illumina MiniSeq	PAIRED	cDNA	GENOMIC	Severe acute respiratory syndrome coronavirus 2	Homo sapiens	ILLUMINA	2020-12-02	United States	North America	22	4919.78	5033	0.982309	147116075
SRR13367057	PRJNA673096	AMPLICON	SAMN17225368	SRX9791175	FLW00408180	Illumina MiniSeq	PAIRED	cDNA	GENOMIC	Severe acute respiratory syndrome coronavirus 2	Homo sapiens	ILLUMINA	2020-12-02	United States	North America	27	2313.87	2239	0.966358	69191698
SRR13367058	PRJNA673096	AMPLICON	SAMN17225363	SRX9791174	FLW00408265	Illumina MiniSeq	PAIRED	cDNA	GENOMIC	Severe acute respiratory syndrome coronavirus 2	Homo sapiens	ILLUMINA	2020-12-02	United States	North America	27	4163.17	4112	0.951677	124491257
SRR13367059	PRJNA673096	AMPLICON	SAMN17225383	SRX9791173	F1006556	Illumina MiniSeq	PAIRED	cDNA	GENOMIC	Severe acute respiratory syndrome coronavirus 2	Homo sapiens	ILLUMINA	2020-11-12	United States	North America	27	2395.11	2272	0.940541	71620880
SRR13367060	PRJNA673096	AMPLICON	SAMN17225388	SRX9791172	F1018845	Illumina MiniSeq	PAIRED	cDNA	GENOMIC	Severe acute respiratory syndrome coronavirus 2	Homo sapiens	ILLUMINA	2020-11-22	United States	North America	29	4218.42	4087	0.936394	126143505
SRR13367061	PRJNA673096	AMPLICON	SAMN17225362	SRX9791171	F1018850	Illumina MiniSeq	PAIRED	cDNA	GENOMIC	Severe acute respiratory syndrome coronavirus 2	Homo sapiens	ILLUMINA	2020-11-22	United States	North America	31	2016.35	1516	0.900445	60295053
SRR13367062	PRJNA673096	AMPLICON	SAMN17225356	SRX9791170	F1033705	Illumina MiniSeq	PAIRED	cDNA	GENOMIC	Severe acute respiratory syndrome coronavirus 2	Homo sapiens	ILLUMINA	2020-12-02	United States	North America	49	1533.14	784	0.801157	45845437
SRR13367063	PRJNA673096	AMPLICON	SAMN17225366	SRX9791169	F1033924	Illumina MiniSeq	PAIRED	cDNA	GENOMIC	Severe acute respiratory syndrome coronavirus 2	Homo sapiens	ILLUMINA	2020-12-02	United States	North America	29	3357.44	3223	0.926596	100397491
SRR13367064	PRJNA673096	AMPLICON	SAMN17225376	SRX9791168	F1036523	Illumina MiniSeq	PAIRED	cDNA	GENOMIC	Severe acute respiratory syndrome coronavirus 2	Homo sapiens	ILLUMINA	2020-12-02	United States	North America	28	2145.76	1998	0.954252	64164703
SRR13367065	PRJNA673096	AMPLICON	SAMN17225381	SRX9791167	FLW00408437	Illumina MiniSeq	PAIRED	cDNA	GENOMIC	Severe acute respiratory syndrome coronavirus 2	Homo sapiens	ILLUMINA	2020-12-02	United States	North America	28	1715.11	1621	0.949838	51287054
SRR13367066	PRJNA673096	AMPLICON	SAMN17225377	SRX9791166	F1037845	Illumina MiniSeq	PAIRED	cDNA	GENOMIC	Severe acute respiratory syndrome coronavirus 2	Homo sapiens	ILLUMINA	2020-12-02	United States	North America	20	2856.03	2786	0.975822	85403848
SRR13367067	PRJNA673096	AMPLICON	SAMN17225358	SRX9791165	F1039049	Illumina MiniSeq	PAIRED	cDNA	GENOMIC	Severe acute respiratory syndrome coronavirus 2	Homo sapiens	ILLUMINA	2020-12-17	United States	North America	55	1826.06	1053	0.793767	54604680
SRR13367068	PRJNA673096	AMPLICON	SAMN17225357	SRX9791164	F1045879	Illumina MiniSeq	PAIRED	cDNA	GENOMIC	Severe acute respiratory syndrome coronavirus 2	Homo sapiens	ILLUMINA	2020-12-21	United States	North America	52	2188.45	1401	0.809049	65441118
SRR13367069	PRJNA673096	AMPLICON	SAMN17225393	SRX9791163	F1045912	Illumina MiniSeq	PAIRED	cDNA	GENOMIC	Severe acute respiratory syndrome coronavirus 2	Homo sapiens	ILLUMINA	2020-12-21	United States	North America	29	3905.98	3845	0.974183	116800415
SRR13367070	PRJNA673096	AMPLICON	SAMN17225386	SRX9791162	F986562	Illumina MiniSeq	PAIRED	cDNA	GENOMIC	Severe acute respiratory syndrome coronavirus 2	Homo sapiens	ILLUMINA	2020-11-09	United States	North America	26	975.364	927	0.961609	29166296
SRR13367071	PRJNA673096	AMPLICON	SAMN17225375	SRX9791161	F986564	Illumina MiniSeq	PAIRED	cDNA	GENOMIC	Severe acute respiratory syndrome coronavirus 2	Homo sapiens	ILLUMINA	2020-11-09	United States	North America	29	1494.27	1372	0.935391	44683083
SRR13367072	PRJNA673096	AMPLICON	SAMN17225370	SRX9791160	F986566	Illumina MiniSeq	PAIRED	cDNA	GENOMIC	Severe acute respiratory syndrome coronavirus 2	Homo sapiens	ILLUMINA	2020-11-09	United States	North America	41	1447.71	1335	0.891181	43290805
SRR13367073	PRJNA673096	AMPLICON	SAMN17225390	SRX9791159	F986750	Illumina MiniSeq	PAIRED	cDNA	GENOMIC	Severe acute respiratory syndrome coronavirus 2	Homo sapiens	ILLUMINA	2020-11-17	United States	North America	33	1855.06	1777	0.972678	55471736
SRR13367074	PRJNA673096	AMPLICON	SAMN17225359	SRX9791158	F986782	Illumina MiniSeq	PAIRED	cDNA	GENOMIC	Severe acute respiratory syndrome coronavirus 2	Homo sapiens	ILLUMINA	2020-11-18	United States	North America	35	1773.34	958	0.837107	53028150
SRR13367075	PRJNA673096	AMPLICON	SAMN17225392	SRX9791157	F986809	Illumina MiniSeq	PAIRED	cDNA	GENOMIC	Severe acute respiratory syndrome coronavirus 2	Homo sapiens	ILLUMINA	2020-11-18	United States	North America	24	1710.78	1595	0.94957	51157543
SRR13367076	PRJNA673096	AMPLICON	SAMN17225384	SRX9791156	FLW00410247	Illumina MiniSeq	PAIRED	cDNA	GENOMIC	Severe acute respiratory syndrome coronavirus 2	Homo sapiens	ILLUMINA	2020-12-03	United States	North America	28	1979.64	1874	0.949938	59197275
SRR13367077	PRJNA673096	AMPLICON	SAMN17225379	SRX9791155	F986914	Illumina MiniSeq	PAIRED	cDNA	GENOMIC	Severe acute respiratory syndrome coronavirus 2	Homo sapiens	ILLUMINA	2020-11-23	United States	North America	34	1901.74	1824	0.970471	56867697
SRR13367078	PRJNA673096	AMPLICON	SAMN17225391	SRX9791154	F986920	Illumina MiniSeq	PAIRED	cDNA	GENOMIC	Severe acute respiratory syndrome coronavirus 2	Homo sapiens	ILLUMINA	2020-11-24	United States	North America	36	4181.16	4102	0.971073	125029079
SRR13367079	PRJNA673096	AMPLICON	SAMN17225396	SRX9791153	F986921	Illumina MiniSeq	PAIRED	cDNA	GENOMIC	Severe acute respiratory syndrome coronavirus 2	Homo sapiens	ILLUMINA	2020-11-24	United States	North America	35	2752.91	2763	0.977728	82320248
SRR13367080	PRJNA673096	AMPLICON	SAMN17225374	SRX9791152	F987025	Illumina MiniSeq	PAIRED	cDNA	GENOMIC	Severe acute respiratory syndrome coronavirus 2	Homo sapiens	ILLUMINA	2020-11-27	United States	North America	25	1427.73	1357	0.960037	42693345
SRR13367081	PRJNA673096	AMPLICON	SAMN17225372	SRX9791151	F987027	Illumina MiniSeq	PAIRED	cDNA	GENOMIC	Severe acute respiratory syndrome coronavirus 2	Homo sapiens	ILLUMINA	2020-11-29	United States	North America	35	2300.57	2033	0.932147	68793915
SRR13367082	PRJNA673096	AMPLICON	SAMN17225389	SRX9791150	F987153	Illumina MiniSeq	PAIRED	cDNA	GENOMIC	Severe acute respiratory syndrome coronavirus 2	Homo sapiens	ILLUMINA	2020-12-01	United States	North America	30	3484.3	3386	0.964552	104191006
SRR13367083	PRJNA673096	AMPLICON	SAMN17225395	SRX9791149	F987154	Illumina MiniSeq	PAIRED	cDNA	GENOMIC	Severe acute respiratory syndrome coronavirus 2	Homo sapiens	ILLUMINA	2020-11-30	United States	North America	23	2339.92	2187	0.967863	69970762
SRR13367084	PRJNA673096	AMPLICON	SAMN17225401	SRX9791148	F987155	Illumina MiniSeq	PAIRED	cDNA	GENOMIC	Severe acute respiratory syndrome coronavirus 2	Homo sapiens	ILLUMINA	2020-11-30	United States	North America	20	2233.14	2114	0.9793	66777720
SRR13367085	PRJNA673096	AMPLICON	SAMN17225382	SRX9791147	F987271	Illumina MiniSeq	PAIRED	cDNA	GENOMIC	Severe acute respiratory syndrome coronavirus 2	Homo sapiens	ILLUMINA	2020-12-03	United States	North America	30	3070.15	2562	0.925492	91806760
SRR13367086	PRJNA673096	AMPLICON	SAMN17225397	SRX9791146	FLW00251915	Illumina MiniSeq	PAIRED	cDNA	GENOMIC	Severe acute respiratory syndrome coronavirus 2	Homo sapiens	ILLUMINA	2020-11-04	United States	North America	34	1754.28	1254	0.877537	52458336
SRR13367087	PRJNA673096	AMPLICON	SAMN17225387	SRX9791145	FLW00410316	Illumina MiniSeq	PAIRED	cDNA	GENOMIC	Severe acute respiratory syndrome coronavirus 2	Homo sapiens	ILLUMINA	2020-12-03	United States	North America	29	2306.85	2102	0.973347	68981683
SRR13367088	PRJNA673096	AMPLICON	SAMN17225369	SRX9791144	FLW00403247	Illumina MiniSeq	PAIRED	cDNA	GENOMIC	Severe acute respiratory syndrome coronavirus 2	Homo sapiens	ILLUMINA	2020-12-02	United States	North America	22	2443.88	2252	0.966358	73079459
SRR13367089	PRJNA673096	AMPLICON	SAMN17225400	SRX9791143	FLW00403673	Illumina MiniSeq	PAIRED	cDNA	GENOMIC	Severe acute respiratory syndrome coronavirus 2	Homo sapiens	ILLUMINA	2020-12-02	United States	North America	25	2628.75	2479	0.956158	78607580
SRR13367090	PRJNA673096	AMPLICON	SAMN17225385	SRX9791142	FLW00404994	Illumina MiniSeq	PAIRED	cDNA	GENOMIC	Severe acute respiratory syndrome coronavirus 2	Homo sapiens	ILLUMINA	2020-12-02	United States	North America	35	1959.71	1560	0.907601	58601356
SRR13367091	PRJNA673096	AMPLICON	SAMN17225364	SRX9791141	FLW00406161	Illumina MiniSeq	PAIRED	cDNA	GENOMIC	Severe acute respiratory syndrome coronavirus 2	Homo sapiens	ILLUMINA	2020-12-02	United States	North America	30	2722.17	2460	0.961074	81401066
SRR13367092	PRJNA673096	AMPLICON	SAMN17225361	SRX9791140	FLW00406169	Illumina MiniSeq	PAIRED	cDNA	GENOMIC	Severe acute respiratory syndrome coronavirus 2	Homo sapiens	ILLUMINA	2020-12-02	United States	North America	32	2496.51	1664	0.888071	74653101
SRR13367093	PRJNA673096	AMPLICON	SAMN17225360	SRX9791139	FLW00407052	Illumina MiniSeq	PAIRED	cDNA	GENOMIC	Severe acute respiratory syndrome coronavirus 2	Homo sapiens	ILLUMINA	2020-12-02	United States	North America	82	2031.26	842	0.772866	60740724
SRR13367094	PRJNA673096	AMPLICON	SAMN17225371	SRX9791138	FLW00407300	Illumina MiniSeq	PAIRED	cDNA	GENOMIC	Severe acute respiratory syndrome coronavirus 2	Homo sapiens	ILLUMINA	2020-12-02	United States	North America	36	1973.68	1409	0.903789	59019061
SRR13367095	PRJNA673096	AMPLICON	SAMN17225378	SRX9791137	FLW00407322	Illumina MiniSeq	PAIRED	cDNA	GENOMIC	Severe acute respiratory syndrome coronavirus 2	Homo sapiens	ILLUMINA	2020-12-02	United States	North America	27	3367.33	2931	0.941277	100693350
SRR13367096	PRJNA673096	AMPLICON	SAMN17225398	SRX9791136	FLW00407558	Illumina MiniSeq	PAIRED	cDNA	GENOMIC	Severe acute respiratory syndrome coronavirus 2	Homo sapiens	ILLUMINA	2020-12-02	United States	North America	32	2545.63	2383	0.974651	76122007
SRR13367097	PRJNA673096	AMPLICON	SAMN17225373	SRX9791135	FLW00407592	Illumina MiniSeq	PAIRED	cDNA	GENOMIC	Severe acute respiratory syndrome coronavirus 2	Homo sapiens	ILLUMINA	2020-12-02	United States	North America	31	2188.61	1738	0.914657	65445895
SRR13367098	PRJNA673096	AMPLICON	SAMN17225380	SRX9791134	FLW00410866	Illumina MiniSeq	PAIRED	cDNA	GENOMIC	Severe acute respiratory syndrome coronavirus 2	Homo sapiens	ILLUMINA	2020-12-03	United States	North America	25	2666.55	2498	0.967963	79737746
SRR13367099	PRJNA673096	AMPLICON	SAMN17225365	SRX9791133	FLW00411188	Illumina MiniSeq	PAIRED	cDNA	GENOMIC	Severe acute respiratory syndrome coronavirus 2	Homo sapiens	ILLUMINA	2020-12-03	United States	North America	27	2643.91	2368	0.947965	79060709
SRR13368546	PRJNA614995	AMPLICON	SAMN17226717	SRX9792664	UT-UPHL-2012478924	NextSeq 550	PAIRED	PCR	VIRAL RNA	Severe acute respiratory syndrome coronavirus 2	Homo sapiens	ILLUMINA	2020-06-18	United States	North America	57	2927.32	1942	0.832726	87535592
SRR13368547	PRJNA614995	AMPLICON	SAMN17226716	SRX9792663	UT-UPHL-2012682541	NextSeq 550	PAIRED	PCR	VIRAL RNA	Severe acute respiratory syndrome coronavirus 2	Homo sapiens	ILLUMINA	2020-06-19	United States	North America	17	370.859	0	0.142327	11089797
SRR13368548	PRJNA614995	AMPLICON	SAMN17226715	SRX9792662	UT-UPHL-2012495925	NextSeq 550	PAIRED	PCR	VIRAL RNA	Severe acute respiratory syndrome coronavirus 2	Homo sapiens	ILLUMINA	2020-06-19	United States	North America	30	60.1635	0	0.107615	1799069
SRR13368549	PRJNA614995	AMPLICON	SAMN17226714	SRX9792661	UT-UPHL-2012319159	NextSeq 550	PAIRED	PCR	VIRAL RNA	Severe acute respiratory syndrome coronavirus 2	Homo sapiens	ILLUMINA	2020-06-18	United States	North America	42	292.719	1	0.298164	8753171
SRR13368550	PRJNA614995	AMPLICON	SAMN17226713	SRX9792660	UT-UPHL-2012295895	NextSeq 550	PAIRED	PCR	VIRAL RNA	Severe acute respiratory syndrome coronavirus 2	Homo sapiens	ILLUMINA	2020-06-19	United States	North America	29	1044.35	0	0.311842	31229054
SRR13368551	PRJNA614995	AMPLICON	SAMN17226712	SRX9792659	UT-UPHL-2012820710	NextSeq 550	PAIRED	PCR	VIRAL RNA	Severe acute respiratory syndrome coronavirus 2	Homo sapiens	ILLUMINA	2020-06-18	United States	North America	40	117.685	2	0.106544	3519136
SRR13368552	PRJNA614995	AMPLICON	SAMN17226711	SRX9792658	UT-UPHL-2012473435	NextSeq 550	PAIRED	PCR	VIRAL RNA	Severe acute respiratory syndrome coronavirus 2	Homo sapiens	ILLUMINA	2020-06-19	United States	North America	24	164.551	0	0.171889	4920562
SRR13368553	PRJNA614995	AMPLICON	SAMN17226710	SRX9792657	UT-UPHL-2012376467	NextSeq 550	PAIRED	PCR	VIRAL RNA	Severe acute respiratory syndrome coronavirus 2	Homo sapiens	ILLUMINA	2020-06-19	United States	North America	31	453.934	23	0.38461	13573991
SRR13368554	PRJNA614995	AMPLICON	SAMN17226709	SRX9792656	UT-UPHL-2012552894	NextSeq 550	PAIRED	PCR	VIRAL RNA	Severe acute respiratory syndrome coronavirus 2	Homo sapiens	ILLUMINA	2020-06-19	United States	North America	58	477.657	325	0.746681	14283388
SRR13368555	PRJNA614995	AMPLICON	SAMN17226708	SRX9792655	UT-UPHL-2012391352	NextSeq 550	PAIRED	PCR	VIRAL RNA	Severe acute respiratory syndrome coronavirus 2	Homo sapiens	ILLUMINA	2020-06-19	United States	North America	27	439.56	332	0.916296	13144168
SRR13368556	PRJNA614995	AMPLICON	SAMN17226627	SRX9792654	UT-UPHL-2012750540	NextSeq 550	PAIRED	PCR	VIRAL RNA	Severe acute respiratory syndrome coronavirus 2	Homo sapiens	ILLUMINA	2020-06-18	United States	North America	31	5778.21	7195	0.966625	172785749
SRR13368557	PRJNA614995	AMPLICON	SAMN17226707	SRX9792653	UT-UPHL-2012766375	NextSeq 550	PAIRED	PCR	VIRAL RNA	Severe acute respiratory syndrome coronavirus 2	Homo sapiens	ILLUMINA	2020-06-19	United States	North America	44	2135.84	691	0.703909	63867896
SRR13368558	PRJNA614995	AMPLICON	SAMN17226706	SRX9792652	UT-UPHL-2012578850	NextSeq 550	PAIRED	PCR	VIRAL RNA	Severe acute respiratory syndrome coronavirus 2	Homo sapiens	ILLUMINA	2020-06-19	United States	North America	19	88.2304	0	0.0475872	2638355
SRR13368559	PRJNA614995	AMPLICON	SAMN17226705	SRX9792651	UT-UPHL-2012289867	NextSeq 550	PAIRED	PCR	VIRAL RNA	Severe acute respiratory syndrome coronavirus 2	Homo sapiens	ILLUMINA	2020-06-19	United States	North America	63	2561.09	793	0.666388	76584232
SRR13368560	PRJNA614995	AMPLICON	SAMN17226704	SRX9792650	UT-UPHL-2012849622	NextSeq 550	PAIRED	PCR	VIRAL RNA	Severe acute respiratory syndrome coronavirus 2	Homo sapiens	ILLUMINA	2020-06-19	United States	North America	45	3235.77	2609	0.892452	96759295
SRR13368561	PRJNA614995	AMPLICON	SAMN17226703	SRX9792649	UT-UPHL-2012322580	NextSeq 550	PAIRED	PCR	VIRAL RNA	Severe acute respiratory syndrome coronavirus 2	Homo sapiens	ILLUMINA	2020-06-19	United States	North America	35	1840.63	1671	0.885363	55040409
SRR13368562	PRJNA614995	AMPLICON	SAMN17226702	SRX9792648	UT-UPHL-2012600975	NextSeq 550	PAIRED	PCR	VIRAL RNA	Severe acute respiratory syndrome coronavirus 2	Homo sapiens	ILLUMINA	2020-06-19	United States	North America	6	9.11233	0	0.00117045	272486
SRR13368563	PRJNA614995	AMPLICON	SAMN17226701	SRX9792647	UT-UPHL-2012595394	NextSeq 550	PAIRED	PCR	VIRAL RNA	Severe acute respiratory syndrome coronavirus 2	Homo sapiens	ILLUMINA	2020-06-19	United States	North America	21	4443.46	4245	0.987393	132872750
SRR13368564	PRJNA614995	AMPLICON	SAMN17226700	SRX9792646	UT-UPHL-2012895240	NextSeq 550	PAIRED	PCR	VIRAL RNA	Severe acute respiratory syndrome coronavirus 2	Homo sapiens	ILLUMINA	2020-06-19	United States	North America	21	4297.52	4563	0.86814	128508793
SRR13368565	PRJNA614995	AMPLICON	SAMN17226699	SRX9792645	UT-UPHL-2012246969	NextSeq 550	PAIRED	PCR	VIRAL RNA	Severe acute respiratory syndrome coronavirus 2	Homo sapiens	ILLUMINA	2020-06-19	United States	North America	8	155.358	0	0.0339431	4645674
SRR13368566	PRJNA614995	AMPLICON	SAMN17226698	SRX9792644	UT-UPHL-2012797726	NextSeq 550	PAIRED	PCR	VIRAL RNA	Severe acute respiratory syndrome coronavirus 2	Homo sapiens	ILLUMINA	2020-06-19	United States	North America	11	82.0694	0	0.0734709	2454120
SRR13368567	PRJNA614995	AMPLICON	SAMN17226626	SRX9792643	UT-UPHL-2012920930	NextSeq 550	PAIRED	PCR	VIRAL RNA	Severe acute respiratory syndrome coronavirus 2	Homo sapiens	ILLUMINA	2020-06-18	United States	North America	45	1283.24	159	0.545296	38372630
SRR13368568	PRJNA614995	AMPLICON	SAMN17226697	SRX9792642	UT-UPHL-2012054401	NextSeq 550	PAIRED	PCR	VIRAL RNA	Severe acute respiratory syndrome coronavirus 2	Homo sapiens	ILLUMINA	2020-06-19	United States	North America	10	184.497	0	0.125305	5517003
SRR13368569	PRJNA614995	AMPLICON	SAMN17226696	SRX9792641	UT-UPHL-2012316814	NextSeq 550	PAIRED	PCR	VIRAL RNA	Severe acute respiratory syndrome coronavirus 2	Homo sapiens	ILLUMINA	2020-06-18	United States	North America	42	553.321	56	0.454369	16545964
SRR13368570	PRJNA614995	AMPLICON	SAMN17226695	SRX9792640	UT-UPHL-2012260878	NextSeq 550	PAIRED	PCR	VIRAL RNA	Severe acute respiratory syndrome coronavirus 2	Homo sapiens	ILLUMINA	2020-06-18	United States	North America	30	1264.15	2	0.354078	37801857
SRR13368571	PRJNA614995	AMPLICON	SAMN17226694	SRX9792639	UT-UPHL-2012144668	NextSeq 550	PAIRED	PCR	VIRAL RNA	Severe acute respiratory syndrome coronavirus 2	Homo sapiens	ILLUMINA	2020-06-18	United States	North America	5	122.356	0	0.0600274	3658825
SRR13368572	PRJNA614995	AMPLICON	SAMN17226693	SRX9792638	UT-UPHL-2012915062	NextSeq 550	PAIRED	PCR	VIRAL RNA	Severe acute respiratory syndrome coronavirus 2	Homo sapiens	ILLUMINA	2020-06-18	United States	North America	16	2834.72	2326	0.977494	84766749
SRR13368573	PRJNA614995	AMPLICON	SAMN17226692	SRX9792637	UT-UPHL-2012644410	NextSeq 550	PAIRED	PCR	VIRAL RNA	Severe acute respiratory syndrome coronavirus 2	Homo sapiens	ILLUMINA	2020-06-18	United States	North America	44	3121.23	2463	0.820352	93334276
SRR13368574	PRJNA614995	AMPLICON	SAMN17226691	SRX9792636	UT-UPHL-2012964498	NextSeq 550	PAIRED	PCR	VIRAL RNA	Severe acute respiratory syndrome coronavirus 2	Homo sapiens	ILLUMINA	2020-06-18	United States	North America	26	5385.98	7000	0.941544	161057014
SRR13368575	PRJNA614995	AMPLICON	SAMN17226690	SRX9792635	UT-UPHL-2012743524	NextSeq 550	PAIRED	PCR	VIRAL RNA	Severe acute respiratory syndrome coronavirus 2	Homo sapiens	ILLUMINA	2020-06-19	United States	North America	34	6522.36	7388	0.987627	195038001
SRR13368576	PRJNA614995	AMPLICON	SAMN17226689	SRX9792634	UT-UPHL-2012069725	NextSeq 550	PAIRED	PCR	VIRAL RNA	Severe acute respiratory syndrome coronavirus 2	Homo sapiens	ILLUMINA	2020-06-19	United States	North America	5	169.453	0	0.0234425	5067156
SRR13368577	PRJNA614995	AMPLICON	SAMN17226688	SRX9792633	UT-UPHL-2012292328	NextSeq 550	PAIRED	PCR	VIRAL RNA	Severe acute respiratory syndrome coronavirus 2	Homo sapiens	ILLUMINA	2020-06-19	United States	North America	4	42.6164	0	0.0126409	1274357
SRR13368578	PRJNA614995	AMPLICON	SAMN17226625	SRX9792632	UT-UPHL-2012863648	NextSeq 550	PAIRED	PCR	VIRAL RNA	Severe acute respiratory syndrome coronavirus 2	Homo sapiens	ILLUMINA	2020-06-18	United States	North America	32	5630.72	6403	0.983982	168375526
SRR13368579	PRJNA614995	AMPLICON	SAMN17226687	SRX9792631	UT-UPHL-2012904972	NextSeq 550	PAIRED	PCR	VIRAL RNA	Severe acute respiratory syndrome coronavirus 2	Homo sapiens	ILLUMINA	2020-06-19	United States	North America	15	2140.06	1630	0.972912	63994077
SRR13368580	PRJNA614995	AMPLICON	SAMN17226686	SRX9792630	UT-UPHL-2012387457	NextSeq 550	PAIRED	PCR	VIRAL RNA	Severe acute respiratory syndrome coronavirus 2	Homo sapiens	ILLUMINA	2020-06-19	United States	North America	5	160.639	0	0.0664482	4803597
SRR13368581	PRJNA614995	AMPLICON	SAMN17226685	SRX9792629	UT-UPHL-2012249035	NextSeq 550	PAIRED	PCR	VIRAL RNA	Severe acute respiratory syndrome coronavirus 2	Homo sapiens	ILLUMINA	2020-06-19	United States	North America	1	0.0333411	0	0	997
SRR13368582	PRJNA614995	AMPLICON	SAMN17226684	SRX9792628	UT-UPHL-2012676129	NextSeq 550	PAIRED	PCR	VIRAL RNA	Severe acute respiratory syndrome coronavirus 2	Homo sapiens	ILLUMINA	2020-06-19	United States	North America	24	2558.88	2304	0.985119	76518185
SRR13368583	PRJNA614995	AMPLICON	SAMN17226683	SRX9792627	UT-UPHL-2012577259	NextSeq 550	PAIRED	PCR	VIRAL RNA	Severe acute respiratory syndrome coronavirus 2	Homo sapiens	ILLUMINA	2020-06-19	United States	North America	58	3742.71	3261	0.848778	111918346
SRR13368584	PRJNA614995	AMPLICON	SAMN17226682	SRX9792626	UT-UPHL-2012100602	NextSeq 550	PAIRED	PCR	VIRAL RNA	Severe acute respiratory syndrome coronavirus 2	Homo sapiens	ILLUMINA	2020-06-19	United States	North America	44	2365.55	25	0.454336	70736915
SRR13368585	PRJNA614995	AMPLICON	SAMN17226681	SRX9792625	UT-UPHL-2012300351	NextSeq 550	PAIRED	PCR	VIRAL RNA	Severe acute respiratory syndrome coronavirus 2	Homo sapiens	ILLUMINA	2020-06-18	United States	North America	60	1960.78	606	0.695248	58633181
SRR13368586	PRJNA614995	AMPLICON	SAMN17226680	SRX9792624	UT-UPHL-2012495818	NextSeq 550	PAIRED	PCR	VIRAL RNA	Severe acute respiratory syndrome coronavirus 2	Homo sapiens	ILLUMINA	2020-06-19	United States	North America	12	158.625	0	0.112698	4743355
SRR13368587	PRJNA614995	AMPLICON	SAMN17226679	SRX9792623	UT-UPHL-2012614705	NextSeq 550	PAIRED	PCR	VIRAL RNA	Severe acute respiratory syndrome coronavirus 2	Homo sapiens	ILLUMINA	2020-06-19	United States	North America	19	3427.9	2977	0.982477	102504517
SRR13368588	PRJNA614995	AMPLICON	SAMN17226678	SRX9792622	UT-UPHL-2012200226	NextSeq 550	PAIRED	PCR	VIRAL RNA	Severe acute respiratory syndrome coronavirus 2	Homo sapiens	ILLUMINA	2020-06-19	United States	North America	13	97.8621	0	0.0466508	2926371
SRR13368589	PRJNA614995	AMPLICON	SAMN17226624	SRX9792621	UT-UPHL-2012745021	NextSeq 550	PAIRED	PCR	VIRAL RNA	Severe acute respiratory syndrome coronavirus 2	Homo sapiens	ILLUMINA	2020-06-18	United States	North America	16	9.6182	0	0.0194964	287613
SRR13368590	PRJNA614995	AMPLICON	SAMN17226677	SRX9792620	UT-UPHL-2012929866	NextSeq 550	PAIRED	PCR	VIRAL RNA	Severe acute respiratory syndrome coronavirus 2	Homo sapiens	ILLUMINA	2020-06-19	United States	North America	9	59.2809	0	0.0361837	1772678
SRR13368591	PRJNA614995	AMPLICON	SAMN17226676	SRX9792619	UT-UPHL-2012097140	NextSeq 550	PAIRED	PCR	VIRAL RNA	Severe acute respiratory syndrome coronavirus 2	Homo sapiens	ILLUMINA	2020-06-19	United States	North America	33	3260.43	2726	0.876333	97496543
SRR13368592	PRJNA614995	AMPLICON	SAMN17226675	SRX9792618	UT-UPHL-2012671325	NextSeq 550	PAIRED	PCR	VIRAL RNA	Severe acute respiratory syndrome coronavirus 2	Homo sapiens	ILLUMINA	2020-06-19	United States	North America	15	74.5142	0	0.0791225	2228199
SRR13368593	PRJNA614995	AMPLICON	SAMN17226674	SRX9792617	UT-UPHL-2012855663	NextSeq 550	PAIRED	PCR	VIRAL RNA	Severe acute respiratory syndrome coronavirus 2	Homo sapiens	ILLUMINA	2020-06-19	United States	North America	31	2758.59	1890	0.848744	82490127
SRR13368594	PRJNA614995	AMPLICON	SAMN17226673	SRX9792616	UT-UPHL-2012737320	NextSeq 550	PAIRED	PCR	VIRAL RNA	Severe acute respiratory syndrome coronavirus 2	Homo sapiens	ILLUMINA	2020-06-19	United States	North America	45	1794.8	1108	0.833261	53669814
SRR13368595	PRJNA614995	AMPLICON	SAMN17226672	SRX9792615	UT-UPHL-2012275312	NextSeq 550	PAIRED	PCR	VIRAL RNA	Severe acute respiratory syndrome coronavirus 2	Homo sapiens	ILLUMINA	2020-06-19	United States	North America	25	5740.82	6762	0.973013	171667693
SRR13368596	PRJNA614995	AMPLICON	SAMN17226671	SRX9792614	UT-UPHL-2012205500	NextSeq 550	PAIRED	PCR	VIRAL RNA	Severe acute respiratory syndrome coronavirus 2	Homo sapiens	ILLUMINA	2020-06-19	United States	North America	1	87.3615	0	0.0230412	2612371
SRR13368597	PRJNA614995	AMPLICON	SAMN17226670	SRX9792613	UT-UPHL-2012609081	NextSeq 550	PAIRED	PCR	VIRAL RNA	Severe acute respiratory syndrome coronavirus 2	Homo sapiens	ILLUMINA	2020-06-18	United States	North America	32	6919.62	7761	0.986088	206917312
SRR13368598	PRJNA614995	AMPLICON	SAMN17226669	SRX9792612	UT-UPHL-2012236648	NextSeq 550	PAIRED	PCR	VIRAL RNA	Severe acute respiratory syndrome coronavirus 2	Homo sapiens	ILLUMINA	2020-06-19	United States	North America	32	6399.3	7252	0.986088	191358299
SRR13368599	PRJNA614995	AMPLICON	SAMN17226668	SRX9792611	UT-UPHL-2012673507	NextSeq 550	PAIRED	PCR	VIRAL RNA	Severe acute respiratory syndrome coronavirus 2	Homo sapiens	ILLUMINA	2020-06-19	United States	North America	28	1988.73	1689	0.977594	59469088
SRR13368600	PRJNA614995	AMPLICON	SAMN17226623	SRX9792610	UT-UPHL-2012707249	NextSeq 550	PAIRED	PCR	VIRAL RNA	Severe acute respiratory syndrome coronavirus 2	Homo sapiens	ILLUMINA	2020-06-18	United States	North America	10	212.088	0	0.0927666	6342065
SRR13368601	PRJNA614995	AMPLICON	SAMN17226667	SRX9792609	UT-UPHL-2012270416	NextSeq 550	PAIRED	PCR	VIRAL RNA	Severe acute respiratory syndrome coronavirus 2	Homo sapiens	ILLUMINA	2020-06-19	United States	North America	33	4202.01	4234	0.90098	125652609
SRR13368602	PRJNA614995	AMPLICON	SAMN17226666	SRX9792608	UT-UPHL-2012108133	NextSeq 550	PAIRED	PCR	VIRAL RNA	Severe acute respiratory syndrome coronavirus 2	Homo sapiens	ILLUMINA	2020-06-19	United States	North America	107	1816.51	828	0.7526	54319137
SRR13368603	PRJNA614995	AMPLICON	SAMN17226665	SRX9792607	UT-UPHL-2012410921	NextSeq 550	PAIRED	PCR	VIRAL RNA	Severe acute respiratory syndrome coronavirus 2	Homo sapiens	ILLUMINA	2020-06-19	United States	North America	62	2829.67	1798	0.841956	84615699
SRR13368604	PRJNA614995	AMPLICON	SAMN17226664	SRX9792606	UT-UPHL-2012268592	NextSeq 550	PAIRED	PCR	VIRAL RNA	Severe acute respiratory syndrome coronavirus 2	Homo sapiens	ILLUMINA	2020-06-19	United States	North America	24	2743.42	2483	0.968097	82036558
SRR13368605	PRJNA614995	AMPLICON	SAMN17226663	SRX9792605	UT-UPHL-2012452712	NextSeq 550	PAIRED	PCR	VIRAL RNA	Severe acute respiratory syndrome coronavirus 2	Homo sapiens	ILLUMINA	2020-06-19	United States	North America	6	4.13902	0	0.0123733	123769
SRR13368606	PRJNA614995	AMPLICON	SAMN17226662	SRX9792604	UT-UPHL-2012759206	NextSeq 550	PAIRED	PCR	VIRAL RNA	Severe acute respiratory syndrome coronavirus 2	Homo sapiens	ILLUMINA	2020-06-19	United States	North America	43	1289.57	158	0.565662	38562004
SRR13368607	PRJNA614995	AMPLICON	SAMN17226661	SRX9792603	UT-UPHL-2012135596	NextSeq 550	PAIRED	PCR	VIRAL RNA	Severe acute respiratory syndrome coronavirus 2	Homo sapiens	ILLUMINA	2020-06-19	United States	North America	39	1645.59	14	0.461793	49208052
SRR13368608	PRJNA614995	AMPLICON	SAMN17226660	SRX9792602	UT-UPHL-2012295762	NextSeq 550	PAIRED	PCR	VIRAL RNA	Severe acute respiratory syndrome coronavirus 2	Homo sapiens	ILLUMINA	2020-06-19	United States	North America	33	2758.89	699	0.703374	82499068
SRR13368609	PRJNA614995	AMPLICON	SAMN17226659	SRX9792601	UT-UPHL-2012879343	NextSeq 550	PAIRED	PCR	VIRAL RNA	Severe acute respiratory syndrome coronavirus 2	Homo sapiens	ILLUMINA	2020-06-19	United States	North America	27	4338.15	4858	0.883156	129723621
SRR13368610	PRJNA614995	AMPLICON	SAMN17226658	SRX9792600	UT-UPHL-2012949083	NextSeq 550	PAIRED	PCR	VIRAL RNA	Severe acute respiratory syndrome coronavirus 2	Homo sapiens	ILLUMINA	2020-06-19	United States	North America	30	6395.61	7334	0.987493	191247842
SRR13368611	PRJNA614995	AMPLICON	SAMN17226622	SRX9792599	UT-UPHL-2012703708	NextSeq 550	PAIRED	PCR	VIRAL RNA	Severe acute respiratory syndrome coronavirus 2	Homo sapiens	ILLUMINA	2020-06-18	United States	North America	23	2736.3	2234	0.972277	81823699
SRR13368612	PRJNA614995	AMPLICON	SAMN17226657	SRX9792598	UT-UPHL-2012683062	NextSeq 550	PAIRED	PCR	VIRAL RNA	Severe acute respiratory syndrome coronavirus 2	Homo sapiens	ILLUMINA	2020-06-19	United States	North America	40	5961.95	7208	0.970739	178280312
SRR13368613	PRJNA614995	AMPLICON	SAMN17226656	SRX9792597	UT-UPHL-2012130465	NextSeq 550	PAIRED	PCR	VIRAL RNA	Severe acute respiratory syndrome coronavirus 2	Homo sapiens	ILLUMINA	2020-06-19	United States	North America	32	5603.22	6717	0.968264	167553235
SRR13368614	PRJNA614995	AMPLICON	SAMN17226655	SRX9792596	UT-UPHL-2012322858	NextSeq 550	PAIRED	PCR	VIRAL RNA	Severe acute respiratory syndrome coronavirus 2	Homo sapiens	ILLUMINA	2020-06-19	United States	North America	0	51.9649	0	0.0126074	1553907
SRR13368615	PRJNA614995	AMPLICON	SAMN17226654	SRX9792595	UT-UPHL-2012251321	NextSeq 550	PAIRED	PCR	VIRAL RNA	Severe acute respiratory syndrome coronavirus 2	Homo sapiens	ILLUMINA	2020-06-19	United States	North America	82	4421.08	5246	0.818112	132203632
SRR13368616	PRJNA614995	AMPLICON	SAMN17226653	SRX9792594	UT-UPHL-2012245272	NextSeq 550	PAIRED	PCR	VIRAL RNA	Severe acute respiratory syndrome coronavirus 2	Homo sapiens	ILLUMINA	2020-06-19	United States	North America	41	303.247	0	0.170685	9067994
SRR13368617	PRJNA614995	AMPLICON	SAMN17226652	SRX9792593	UT-UPHL-2012070950	NextSeq 550	PAIRED	PCR	VIRAL RNA	Severe acute respiratory syndrome coronavirus 2	Homo sapiens	ILLUMINA	2020-06-19	United States	North America	76	4519.4	5094	0.870983	135143734
SRR13368618	PRJNA614995	AMPLICON	SAMN17226651	SRX9792592	UT-UPHL-2012207614	NextSeq 550	PAIRED	PCR	VIRAL RNA	Severe acute respiratory syndrome coronavirus 2	Homo sapiens	ILLUMINA	2020-06-19	United States	North America	36	5923.84	7564	0.948935	177140506
SRR13368619	PRJNA614995	AMPLICON	SAMN17226650	SRX9792591	UT-UPHL-2012373063	NextSeq 550	PAIRED	PCR	VIRAL RNA	Severe acute respiratory syndrome coronavirus 2	Homo sapiens	ILLUMINA	2020-06-19	United States	North America	62	5025.2	6614	0.876367	150268487
SRR13368620	PRJNA614995	AMPLICON	SAMN17226649	SRX9792590	UT-UPHL-2012150453	NextSeq 550	PAIRED	PCR	VIRAL RNA	Severe acute respiratory syndrome coronavirus 2	Homo sapiens	ILLUMINA	2020-06-19	United States	North America	20	224.557	0	0.135572	6714942
SRR13368621	PRJNA614995	AMPLICON	SAMN17226648	SRX9792589	UT-UPHL-2012231098	NextSeq 550	PAIRED	PCR	VIRAL RNA	Severe acute respiratory syndrome coronavirus 2	Homo sapiens	ILLUMINA	2020-06-19	United States	North America	22	1388.71	0	0.312878	41526676
SRR13368622	PRJNA614995	AMPLICON	SAMN17226621	SRX9792588	UT-UPHL-2012514374	NextSeq 550	PAIRED	PCR	VIRAL RNA	Severe acute respiratory syndrome coronavirus 2	Homo sapiens	ILLUMINA	2020-06-18	United States	North America	112	4743.94	6026	0.870046	141858033
SRR13368623	PRJNA614995	AMPLICON	SAMN17226647	SRX9792587	UT-UPHL-2012058852	NextSeq 550	PAIRED	PCR	VIRAL RNA	Severe acute respiratory syndrome coronavirus 2	Homo sapiens	ILLUMINA	2020-06-19	United States	North America	12	4.13999	0	0.0108685	123798
SRR13368624	PRJNA614995	AMPLICON	SAMN17226646	SRX9792586	UT-UPHL-2012842622	NextSeq 550	PAIRED	PCR	VIRAL RNA	Severe acute respiratory syndrome coronavirus 2	Homo sapiens	ILLUMINA	2020-06-19	United States	North America	110	824.986	340	0.640605	24669545
SRR13368625	PRJNA614995	AMPLICON	SAMN17226645	SRX9792585	UT-UPHL-2012179505	NextSeq 550	PAIRED	PCR	VIRAL RNA	Severe acute respiratory syndrome coronavirus 2	Homo sapiens	ILLUMINA	2020-06-19	United States	North America	4	12.734	0	0.0110691	380785
SRR13368626	PRJNA614995	AMPLICON	SAMN17226644	SRX9792584	UT-UPHL-2012167605	NextSeq 550	PAIRED	PCR	VIRAL RNA	Severe acute respiratory syndrome coronavirus 2	Homo sapiens	ILLUMINA	2020-06-18	United States	North America	27	6497.07	7413	0.986088	194282027
SRR13368627	PRJNA614995	AMPLICON	SAMN17226643	SRX9792583	UT-UPHL-2012416649	NextSeq 550	PAIRED	PCR	VIRAL RNA	Severe acute respiratory syndrome coronavirus 2	Homo sapiens	ILLUMINA	2020-06-18	United States	North America	39	6154.1	7789	0.97522	184026137
SRR13368628	PRJNA614995	AMPLICON	SAMN17226642	SRX9792582	UT-UPHL-2012006109	NextSeq 550	PAIRED	PCR	VIRAL RNA	Severe acute respiratory syndrome coronavirus 2	Homo sapiens	ILLUMINA	2020-06-17	United States	North America	17	2999.49	2592	0.951075	89693821
SRR13368629	PRJNA614995	AMPLICON	SAMN17226641	SRX9792581	UT-UPHL-2012582762	NextSeq 550	PAIRED	PCR	VIRAL RNA	Severe acute respiratory syndrome coronavirus 2	Homo sapiens	ILLUMINA	2020-06-18	United States	North America	28	4819.71	5681	0.956225	144123664
SRR13368630	PRJNA614995	AMPLICON	SAMN17226640	SRX9792580	UT-UPHL-2012681356	NextSeq 550	PAIRED	PCR	VIRAL RNA	Severe acute respiratory syndrome coronavirus 2	Homo sapiens	ILLUMINA	2020-06-18	United States	North America	38	1136.58	891	0.832559	33987152
SRR13368632	PRJNA614995	AMPLICON	SAMN17226638	SRX9792578	UT-UPHL-2012944900	NextSeq 550	PAIRED	PCR	VIRAL RNA	Severe acute respiratory syndrome coronavirus 2	Homo sapiens	ILLUMINA	2020-06-18	United States	North America	66	2142.92	16	0.448617	64079806
SRR13368633	PRJNA614995	AMPLICON	SAMN17226620	SRX9792577	UT-UPHL-2012544059	NextSeq 550	PAIRED	PCR	VIRAL RNA	Severe acute respiratory syndrome coronavirus 2	Homo sapiens	ILLUMINA	2020-06-10	United States	North America	52	473.566	0	0.315754	14161057
SRR13368634	PRJNA614995	AMPLICON	SAMN17226637	SRX9792576	UT-UPHL-2012438254	NextSeq 550	PAIRED	PCR	VIRAL RNA	Severe acute respiratory syndrome coronavirus 2	Homo sapiens	ILLUMINA	2020-06-18	United States	North America	24	5533.52	6367	0.995954	165468928
SRR13368635	PRJNA614995	AMPLICON	SAMN17226803	SRX9792575	UT-UPHL-2012468526	NextSeq 550	PAIRED	PCR	VIRAL RNA	Severe acute respiratory syndrome coronavirus 2	Homo sapiens	ILLUMINA	2020-11-30	United States	North America	51	1563.87	283	0.595994	46764356
SRR13368636	PRJNA614995	AMPLICON	SAMN17226802	SRX9792574	UT-UPHL-2012245868	NextSeq 550	PAIRED	PCR	VIRAL RNA	Severe acute respiratory syndrome coronavirus 2	Homo sapiens	ILLUMINA	2020-11-03	United States	North America	2	10.0183	0	0.0023409	299577
SRR13368637	PRJNA614995	AMPLICON	SAMN17226801	SRX9792573	UT-UPHL-2012530985	NextSeq 550	PAIRED	PCR	VIRAL RNA	Severe acute respiratory syndrome coronavirus 2	Homo sapiens	ILLUMINA	2020-11-30	United States	North America	44	964.481	1	0.332776	28840872
SRR13368638	PRJNA614995	AMPLICON	SAMN17226800	SRX9792572	UT-UPHL-2012768126	NextSeq 550	PAIRED	PCR	VIRAL RNA	Severe acute respiratory syndrome coronavirus 2	Homo sapiens	ILLUMINA	2020-11-30	United States	North America	32	6031.26	7252	0.977494	180352735
SRR13368639	PRJNA614995	AMPLICON	SAMN17226799	SRX9792571	UT-UPHL-2012773212	NextSeq 550	PAIRED	PCR	VIRAL RNA	Severe acute respiratory syndrome coronavirus 2	Homo sapiens	ILLUMINA	2020-11-28	United States	North America	59	2764.18	1185	0.781493	82657356
SRR13368640	PRJNA614995	AMPLICON	SAMN17226798	SRX9792570	UT-UPHL-2012635081	NextSeq 550	PAIRED	PCR	VIRAL RNA	Severe acute respiratory syndrome coronavirus 2	Homo sapiens	ILLUMINA	2020-11-30	United States	North America	2	9.35973	0	0.00120389	279884
SRR13368641	PRJNA614995	AMPLICON	SAMN17226636	SRX9792569	UT-UPHL-2012618456	NextSeq 550	PAIRED	PCR	VIRAL RNA	Severe acute respiratory syndrome coronavirus 2	Homo sapiens	ILLUMINA	2020-06-18	United States	North America	112	2045.67	893	0.752399	61171658
SRR13368642	PRJNA614995	AMPLICON	SAMN17226797	SRX9792568	UT-UPHL-2012665905	NextSeq 550	PAIRED	PCR	VIRAL RNA	Severe acute respiratory syndrome coronavirus 2	Homo sapiens	ILLUMINA	2020-11-30	United States	North America	39	4396.81	4764	0.946661	131477811
SRR13368643	PRJNA614995	AMPLICON	SAMN17226796	SRX9792567	UT-UPHL-2012558146	NextSeq 550	PAIRED	PCR	VIRAL RNA	Severe acute respiratory syndrome coronavirus 2	Homo sapiens	ILLUMINA	2020-11-30	United States	North America	3	59.0152	0	0.012273	1764731
SRR13368644	PRJNA614995	AMPLICON	SAMN17226795	SRX9792566	UT-UPHL-2012130893	NextSeq 550	PAIRED	PCR	VIRAL RNA	Severe acute respiratory syndrome coronavirus 2	Homo sapiens	ILLUMINA	2020-11-30	United States	North America	41	999.756	54	0.476641	29895711
SRR13368645	PRJNA614995	AMPLICON	SAMN17226794	SRX9792565	UT-UPHL-2012774376	NextSeq 550	PAIRED	PCR	VIRAL RNA	Severe acute respiratory syndrome coronavirus 2	Homo sapiens	ILLUMINA	2020-11-30	United States	North America	11	11.7021	0	0.0113032	349927
SRR13368646	PRJNA614995	AMPLICON	SAMN17226793	SRX9792564	UT-UPHL-2012591354	NextSeq 550	PAIRED	PCR	VIRAL RNA	Severe acute respiratory syndrome coronavirus 2	Homo sapiens	ILLUMINA	2020-11-30	United States	North America	46	3049.34	2541	0.892318	91184372
SRR13368647	PRJNA614995	AMPLICON	SAMN17226792	SRX9792563	UT-UPHL-2012603214	NextSeq 550	PAIRED	PCR	VIRAL RNA	Severe acute respiratory syndrome coronavirus 2	Homo sapiens	ILLUMINA	2020-11-30	United States	North America	12	110.867	0	0.0233756	3315259
SRR13368648	PRJNA614995	AMPLICON	SAMN17226791	SRX9792562	UT-UPHL-2012789877	NextSeq 550	PAIRED	PCR	VIRAL RNA	Severe acute respiratory syndrome coronavirus 2	Homo sapiens	ILLUMINA	2020-11-30	United States	North America	32	4849.29	5828	0.899375	145008345
SRR13368649	PRJNA614995	AMPLICON	SAMN17226790	SRX9792561	UT-UPHL-2012141655	NextSeq 550	PAIRED	PCR	VIRAL RNA	Severe acute respiratory syndrome coronavirus 2	Homo sapiens	ILLUMINA	2020-11-30	United States	North America	21	7288.77	7903	0.987794	217956222
SRR13368650	PRJNA614995	AMPLICON	SAMN17226789	SRX9792560	UT-UPHL-2012791589	NextSeq 550	PAIRED	PCR	VIRAL RNA	Severe acute respiratory syndrome coronavirus 2	Homo sapiens	ILLUMINA	2020-11-30	United States	North America	14	21.3834	0	0.0113701	639429
SRR13368651	PRJNA614995	AMPLICON	SAMN17226788	SRX9792559	UT-UPHL-2012582062	NextSeq 550	PAIRED	PCR	VIRAL RNA	Severe acute respiratory syndrome coronavirus 2	Homo sapiens	ILLUMINA	2020-11-30	United States	North America	52	2491.78	1056	0.761496	74511677
SRR13368652	PRJNA614995	AMPLICON	SAMN17226635	SRX9792558	UT-UPHL-2012489717	NextSeq 550	PAIRED	PCR	VIRAL RNA	Severe acute respiratory syndrome coronavirus 2	Homo sapiens	ILLUMINA	2020-06-18	United States	North America	31	5146.48	5298	0.986088	153895057
SRR13368653	PRJNA614995	AMPLICON	SAMN17226787	SRX9792557	UT-UPHL-2012468299	NextSeq 550	PAIRED	PCR	VIRAL RNA	Severe acute respiratory syndrome coronavirus 2	Homo sapiens	ILLUMINA	2020-11-30	United States	North America	15	1055.03	0	0.230378	31548415
SRR13368654	PRJNA614995	AMPLICON	SAMN17226786	SRX9792556	UT-UPHL-2012669491	NextSeq 550	PAIRED	PCR	VIRAL RNA	Severe acute respiratory syndrome coronavirus 2	Homo sapiens	ILLUMINA	2020-11-30	United States	North America	29	6480.79	7667	0.985553	193795031
SRR13368655	PRJNA614995	AMPLICON	SAMN17226785	SRX9792555	UT-UPHL-2012460530	NextSeq 550	PAIRED	PCR	VIRAL RNA	Severe acute respiratory syndrome coronavirus 2	Homo sapiens	ILLUMINA	2020-11-30	United States	North America	37	6012.13	6761	0.986088	179780788
SRR13368656	PRJNA614995	AMPLICON	SAMN17226784	SRX9792554	UT-UPHL-2012837277	NextSeq 550	PAIRED	PCR	VIRAL RNA	Severe acute respiratory syndrome coronavirus 2	Homo sapiens	ILLUMINA	2020-11-30	United States	North America	4	9.23974	0	0.0226399	276296
SRR13368657	PRJNA614995	AMPLICON	SAMN17226783	SRX9792553	UT-UPHL-2012148688	NextSeq 550	PAIRED	PCR	VIRAL RNA	Severe acute respiratory syndrome coronavirus 2	Homo sapiens	ILLUMINA	2020-11-30	United States	North America	33	5041.72	6685	0.86687	150762496
SRR13368658	PRJNA614995	AMPLICON	SAMN17226782	SRX9792552	UT-UPHL-2012782853	NextSeq 550	PAIRED	PCR	VIRAL RNA	Severe acute respiratory syndrome coronavirus 2	Homo sapiens	ILLUMINA	2020-11-30	United States	North America	45	2593.15	736	0.74317	77542943
SRR13368659	PRJNA614995	AMPLICON	SAMN17226781	SRX9792551	UT-UPHL-2012723027	NextSeq 550	PAIRED	PCR	VIRAL RNA	Severe acute respiratory syndrome coronavirus 2	Homo sapiens	ILLUMINA	2020-11-30	United States	North America	25	6576.2	7829	0.985386	196648207
SRR13368660	PRJNA614995	AMPLICON	SAMN17226780	SRX9792550	UT-UPHL-2012191643	NextSeq 550	PAIRED	PCR	VIRAL RNA	Severe acute respiratory syndrome coronavirus 2	Homo sapiens	ILLUMINA	2020-11-30	United States	North America	36	6485.75	7733	0.974986	193943530
SRR13368661	PRJNA614995	AMPLICON	SAMN17226779	SRX9792549	UT-UPHL-2012472430	NextSeq 550	PAIRED	PCR	VIRAL RNA	Severe acute respiratory syndrome coronavirus 2	Homo sapiens	ILLUMINA	2020-12-01	United States	North America	1	165.485	0	0.0833361	4948509
SRR13368662	PRJNA614995	AMPLICON	SAMN17226778	SRX9792548	UT-UPHL-2012450834	NextSeq 550	PAIRED	PCR	VIRAL RNA	Severe acute respiratory syndrome coronavirus 2	Homo sapiens	ILLUMINA	2020-12-01	United States	North America	46	4131.91	4375	0.858743	123556426
SRR13368663	PRJNA614995	AMPLICON	SAMN17226634	SRX9792547	UT-UPHL-2012644535	NextSeq 550	PAIRED	PCR	VIRAL RNA	Severe acute respiratory syndrome coronavirus 2	Homo sapiens	ILLUMINA	2020-06-18	United States	North America	30	7307.9	7891	0.991941	218528252
SRR13368664	PRJNA614995	AMPLICON	SAMN17226777	SRX9792546	UT-UPHL-2012192558	NextSeq 550	PAIRED	PCR	VIRAL RNA	Severe acute respiratory syndrome coronavirus 2	Homo sapiens	ILLUMINA	2020-11-30	United States	North America	4	7.07461	0	0.0127412	211552
SRR13368665	PRJNA614995	AMPLICON	SAMN17226776	SRX9792545	UT-UPHL-2012691035	NextSeq 550	PAIRED	PCR	VIRAL RNA	Severe acute respiratory syndrome coronavirus 2	Homo sapiens	ILLUMINA	2020-11-30	United States	North America	70	3754.32	3379	0.880246	112265340
SRR13368666	PRJNA614995	AMPLICON	SAMN17226775	SRX9792544	UT-UPHL-2012552078	NextSeq 550	PAIRED	PCR	VIRAL RNA	Severe acute respiratory syndrome coronavirus 2	Homo sapiens	ILLUMINA	2020-11-30	United States	North America	20	5036.1	6284	0.9072	150594558
SRR13368667	PRJNA614995	AMPLICON	SAMN17226774	SRX9792543	UT-UPHL-2012139700	NextSeq 550	PAIRED	PCR	VIRAL RNA	Severe acute respiratory syndrome coronavirus 2	Homo sapiens	ILLUMINA	2020-11-30	United States	North America	3	0.115975	0	0	3468
SRR13368668	PRJNA614995	AMPLICON	SAMN17226773	SRX9792542	UT-UPHL-2012704031	NextSeq 550	PAIRED	PCR	VIRAL RNA	Severe acute respiratory syndrome coronavirus 2	Homo sapiens	ILLUMINA	2020-11-30	United States	North America	37	6077.22	7628	0.968197	181727159
SRR13368669	PRJNA614995	AMPLICON	SAMN17226772	SRX9792541	UT-UPHL-2012796558	NextSeq 550	PAIRED	PCR	VIRAL RNA	Severe acute respiratory syndrome coronavirus 2	Homo sapiens	ILLUMINA	2020-11-29	United States	North America	34	5982.7	7565	0.975153	178900770
SRR13368670	PRJNA614995	AMPLICON	SAMN17226771	SRX9792540	UT-UPHL-2012838843	NextSeq 550	PAIRED	PCR	VIRAL RNA	Severe acute respiratory syndrome coronavirus 2	Homo sapiens	ILLUMINA	2020-11-30	United States	North America	20	6842.91	7855	0.983446	204623498
SRR13368671	PRJNA614995	AMPLICON	SAMN17226770	SRX9792539	UT-UPHL-2012331699	NextSeq 550	PAIRED	PCR	VIRAL RNA	Severe acute respiratory syndrome coronavirus 2	Homo sapiens	ILLUMINA	2020-11-30	United States	North America	24	6288.46	7714	0.98358	188043789
SRR13368672	PRJNA614995	AMPLICON	SAMN17226769	SRX9792538	UT-UPHL-2012798144	NextSeq 550	PAIRED	PCR	VIRAL RNA	Severe acute respiratory syndrome coronavirus 2	Homo sapiens	ILLUMINA	2020-11-30	United States	North America	4	17.8101	0	0.0352807	532576
SRR13368673	PRJNA614995	AMPLICON	SAMN17226768	SRX9792537	UT-UPHL-2012749027	NextSeq 550	PAIRED	PCR	VIRAL RNA	Severe acute respiratory syndrome coronavirus 2	Homo sapiens	ILLUMINA	2020-11-30	United States	North America	26	5896.01	7414	0.968264	176308347
SRR13368674	PRJNA614995	AMPLICON	SAMN17226633	SRX9792536	UT-UPHL-2012662439	NextSeq 550	PAIRED	PCR	VIRAL RNA	Severe acute respiratory syndrome coronavirus 2	Homo sapiens	ILLUMINA	2020-06-18	United States	North America	24	263.685	0	0.292713	7884975
SRR13368675	PRJNA614995	AMPLICON	SAMN17226767	SRX9792535	UT-UPHL-2012127660	NextSeq 550	PAIRED	PCR	VIRAL RNA	Severe acute respiratory syndrome coronavirus 2	Homo sapiens	ILLUMINA	2020-11-30	United States	North America	32	6602.03	7615	0.986724	197420484
SRR13368676	PRJNA614995	AMPLICON	SAMN17226766	SRX9792534	UT-UPHL-2012174571	NextSeq 550	PAIRED	PCR	VIRAL RNA	Severe acute respiratory syndrome coronavirus 2	Homo sapiens	ILLUMINA	2020-11-30	United States	North America	32	6402.43	7707	0.975655	191451796
SRR13368677	PRJNA614995	AMPLICON	SAMN17226765	SRX9792533	UT-UPHL-2012776985	NextSeq 550	PAIRED	PCR	VIRAL RNA	Severe acute respiratory syndrome coronavirus 2	Homo sapiens	ILLUMINA	2020-11-30	United States	North America	12	90.6542	0	0.0678527	2710834
SRR13368678	PRJNA614995	AMPLICON	SAMN17226764	SRX9792532	UT-UPHL-2012946309	NextSeq 550	PAIRED	PCR	VIRAL RNA	Severe acute respiratory syndrome coronavirus 2	Homo sapiens	ILLUMINA	2020-11-30	United States	North America	28	583.957	0	0.211149	17462054
SRR13368679	PRJNA614995	AMPLICON	SAMN17226763	SRX9792531	UT-UPHL-2012582417	NextSeq 550	PAIRED	PCR	VIRAL RNA	Severe acute respiratory syndrome coronavirus 2	Homo sapiens	ILLUMINA	2020-11-07	United States	North America	23	6145.2	6990	0.987259	183759789
SRR13368680	PRJNA614995	AMPLICON	SAMN17226762	SRX9792530	UT-UPHL-2012124248	NextSeq 550	PAIRED	PCR	VIRAL RNA	Severe acute respiratory syndrome coronavirus 2	Homo sapiens	ILLUMINA	2020-11-30	United States	North America	24	752.521	0	0.265893	22502644
SRR13368681	PRJNA614995	AMPLICON	SAMN17226761	SRX9792529	UT-UPHL-2012977370	NextSeq 550	PAIRED	PCR	VIRAL RNA	Severe acute respiratory syndrome coronavirus 2	Homo sapiens	ILLUMINA	2020-11-30	United States	North America	8	50.7041	0	0.0126074	1516205
SRR13368683	PRJNA614995	AMPLICON	SAMN17226759	SRX9792527	UT-UPHL-2012181172	NextSeq 550	PAIRED	PCR	VIRAL RNA	Severe acute respiratory syndrome coronavirus 2	Homo sapiens	ILLUMINA	2020-11-30	United States	North America	34	6533.72	7469	0.986088	195377970
SRR13368684	PRJNA614995	AMPLICON	SAMN17226758	SRX9792526	UT-UPHL-2012426749	NextSeq 550	PAIRED	PCR	VIRAL RNA	Severe acute respiratory syndrome coronavirus 2	Homo sapiens	ILLUMINA	2020-11-30	United States	North America	3	19.6066	0	0.0241782	586297
SRR13368685	PRJNA614995	AMPLICON	SAMN17226632	SRX9792525	UT-UPHL-2012438158	NextSeq 550	PAIRED	PCR	VIRAL RNA	Severe acute respiratory syndrome coronavirus 2	Homo sapiens	ILLUMINA	2020-06-18	United States	North America	18	4679.49	4866	0.973447	139930869
SRR13368686	PRJNA614995	AMPLICON	SAMN17226757	SRX9792524	UT-UPHL-2012222800	NextSeq 550	PAIRED	PCR	VIRAL RNA	Severe acute respiratory syndrome coronavirus 2	Homo sapiens	ILLUMINA	2020-11-30	United States	North America	29	4383.14	4500	0.968197	131069053
SRR13368687	PRJNA614995	AMPLICON	SAMN17226756	SRX9792523	UT-UPHL-2012371035	NextSeq 550	PAIRED	PCR	VIRAL RNA	Severe acute respiratory syndrome coronavirus 2	Homo sapiens	ILLUMINA	2020-10-22	United States	North America	116	2655.12	1537	0.76999	79396126
SRR13368688	PRJNA614995	AMPLICON	SAMN17226755	SRX9792522	UT-UPHL-2012829071	NextSeq 550	PAIRED	PCR	VIRAL RNA	Severe acute respiratory syndrome coronavirus 2	Homo sapiens	ILLUMINA	2020-07-14	United States	North America	14	39.6387	0	0.0909942	1185316
SRR13368689	PRJNA614995	AMPLICON	SAMN17226754	SRX9792521	UT-UPHL-2012749679	NextSeq 550	PAIRED	PCR	VIRAL RNA	Severe acute respiratory syndrome coronavirus 2	Homo sapiens	ILLUMINA	2020-07-14	United States	North America	17	2963.41	2588	0.986088	88614770
SRR13368690	PRJNA614995	AMPLICON	SAMN17226753	SRX9792520	UT-UPHL-2012918510	NextSeq 550	PAIRED	PCR	VIRAL RNA	Severe acute respiratory syndrome coronavirus 2	Homo sapiens	ILLUMINA	2020-07-08	United States	North America	54	1807.16	586	0.670267	54039436
SRR13368691	PRJNA614995	AMPLICON	SAMN17226752	SRX9792519	UT-UPHL-2012673444	NextSeq 550	PAIRED	PCR	VIRAL RNA	Severe acute respiratory syndrome coronavirus 2	Homo sapiens	ILLUMINA	2020-07-08	United States	North America	9	9.78644	0	0.00173896	292644
SRR13368692	PRJNA614995	AMPLICON	SAMN17226751	SRX9792518	UT-UPHL-2012034659	NextSeq 550	PAIRED	PCR	VIRAL RNA	Severe acute respiratory syndrome coronavirus 2	Homo sapiens	ILLUMINA	2020-06-20	United States	North America	19	2140.57	1680	0.938334	64009492
SRR13368693	PRJNA614995	AMPLICON	SAMN17226750	SRX9792517	UT-UPHL-2012020298	NextSeq 550	PAIRED	PCR	VIRAL RNA	Severe acute respiratory syndrome coronavirus 2	Homo sapiens	ILLUMINA	2020-06-19	United States	North America	101	1092.46	330	0.632044	32667698
SRR13368694	PRJNA614995	AMPLICON	SAMN17226749	SRX9792516	UT-UPHL-2012069775	NextSeq 550	PAIRED	PCR	VIRAL RNA	Severe acute respiratory syndrome coronavirus 2	Homo sapiens	ILLUMINA	2020-06-19	United States	North America	5	0.0340434	0	0	1018
SRR13368695	PRJNA614995	AMPLICON	SAMN17226748	SRX9792515	UT-UPHL-2012925367	NextSeq 550	PAIRED	PCR	VIRAL RNA	Severe acute respiratory syndrome coronavirus 2	Homo sapiens	ILLUMINA	2020-06-19	United States	North America	4	10.0907	0	0.00117045	301743
SRR13368696	PRJNA614995	AMPLICON	SAMN17226631	SRX9792514	UT-UPHL-2012034815	NextSeq 550	PAIRED	PCR	VIRAL RNA	Severe acute respiratory syndrome coronavirus 2	Homo sapiens	ILLUMINA	2020-06-18	United States	North America	6	15.4827	0	0.0300639	462980
SRR13368697	PRJNA614995	AMPLICON	SAMN17226747	SRX9792513	UT-UPHL-2012983729	NextSeq 550	PAIRED	PCR	VIRAL RNA	Severe acute respiratory syndrome coronavirus 2	Homo sapiens	ILLUMINA	2020-06-20	United States	North America	10	0.297127	0	0	8885
SRR13368698	PRJNA614995	AMPLICON	SAMN17226746	SRX9792512	UT-UPHL-2012561807	NextSeq 550	PAIRED	PCR	VIRAL RNA	Severe acute respiratory syndrome coronavirus 2	Homo sapiens	ILLUMINA	2020-06-19	United States	North America	97	1091.65	159	0.549544	32643737
SRR13368699	PRJNA614995	AMPLICON	SAMN17226745	SRX9792511	UT-UPHL-2012312153	NextSeq 550	PAIRED	PCR	VIRAL RNA	Severe acute respiratory syndrome coronavirus 2	Homo sapiens	ILLUMINA	2020-06-19	United States	North America	30	3023.96	2654	0.972244	90425614
SRR13368700	PRJNA614995	AMPLICON	SAMN17226744	SRX9792510	UT-UPHL-2012049071	NextSeq 550	PAIRED	PCR	VIRAL RNA	Severe acute respiratory syndrome coronavirus 2	Homo sapiens	ILLUMINA	2020-06-19	United States	North America	61	1069.17	549	0.743103	31971252
SRR13368701	PRJNA614995	AMPLICON	SAMN17226743	SRX9792509	UT-UPHL-2012762024	NextSeq 550	PAIRED	PCR	VIRAL RNA	Severe acute respiratory syndrome coronavirus 2	Homo sapiens	ILLUMINA	2020-06-19	United States	North America	41	3524.73	3116	0.88553	105400130
SRR13368702	PRJNA614995	AMPLICON	SAMN17226742	SRX9792508	UT-UPHL-2012965614	NextSeq 550	PAIRED	PCR	VIRAL RNA	Severe acute respiratory syndrome coronavirus 2	Homo sapiens	ILLUMINA	2020-06-19	United States	North America	74	324.827	1	0.291442	9713302
SRR13368703	PRJNA614995	AMPLICON	SAMN17226741	SRX9792507	UT-UPHL-2012374064	NextSeq 550	PAIRED	PCR	VIRAL RNA	Severe acute respiratory syndrome coronavirus 2	Homo sapiens	ILLUMINA	2020-06-19	United States	North America	42	1394.3	180	0.541016	41693702
SRR13368704	PRJNA614995	AMPLICON	SAMN17226740	SRX9792506	UT-UPHL-2012861119	NextSeq 550	PAIRED	PCR	VIRAL RNA	Severe acute respiratory syndrome coronavirus 2	Homo sapiens	ILLUMINA	2020-06-19	United States	North America	17	422.166	0	0.250176	12624024
SRR13368705	PRJNA614995	AMPLICON	SAMN17226739	SRX9792505	UT-UPHL-2012264060	NextSeq 550	PAIRED	PCR	VIRAL RNA	Severe acute respiratory syndrome coronavirus 2	Homo sapiens	ILLUMINA	2020-06-19	United States	North America	60	1201.52	490	0.697856	35929101
SRR13368706	PRJNA614995	AMPLICON	SAMN17226738	SRX9792504	UT-UPHL-2012753799	NextSeq 550	PAIRED	PCR	VIRAL RNA	Severe acute respiratory syndrome coronavirus 2	Homo sapiens	ILLUMINA	2020-06-19	United States	North America	14	327.224	0	0.22777	9784984
SRR13368707	PRJNA614995	AMPLICON	SAMN17226630	SRX9792503	UT-UPHL-2012120418	NextSeq 550	PAIRED	PCR	VIRAL RNA	Severe acute respiratory syndrome coronavirus 2	Homo sapiens	ILLUMINA	2020-06-18	United States	North America	6	171.88	0	0.0462495	5139729
SRR13368708	PRJNA614995	AMPLICON	SAMN17226737	SRX9792502	UT-UPHL-2012016094	NextSeq 550	PAIRED	PCR	VIRAL RNA	Severe acute respiratory syndrome coronavirus 2	Homo sapiens	ILLUMINA	2020-06-19	United States	North America	7	34.2394	0	0.040297	1023861
SRR13368709	PRJNA614995	AMPLICON	SAMN17226736	SRX9792501	UT-UPHL-2012075869	NextSeq 550	PAIRED	PCR	VIRAL RNA	Severe acute respiratory syndrome coronavirus 2	Homo sapiens	ILLUMINA	2020-06-19	United States	North America	15	98.8651	0	0.123834	2956363
SRR13368710	PRJNA614995	AMPLICON	SAMN17226735	SRX9792500	UT-UPHL-2012414637	NextSeq 550	PAIRED	PCR	VIRAL RNA	Severe acute respiratory syndrome coronavirus 2	Homo sapiens	ILLUMINA	2020-06-19	United States	North America	45	3074.88	2458	0.827643	91948176
SRR13368711	PRJNA614995	AMPLICON	SAMN17226734	SRX9792499	UT-UPHL-2012380975	NextSeq 550	PAIRED	PCR	VIRAL RNA	Severe acute respiratory syndrome coronavirus 2	Homo sapiens	ILLUMINA	2020-06-19	United States	North America	58	1492.41	315	0.642511	44627630
SRR13368712	PRJNA614995	AMPLICON	SAMN17226733	SRX9792498	UT-UPHL-2012256233	NextSeq 550	PAIRED	PCR	VIRAL RNA	Severe acute respiratory syndrome coronavirus 2	Homo sapiens	ILLUMINA	2020-06-19	United States	North America	46	3096.49	1942	0.814634	92594285
SRR13368713	PRJNA614995	AMPLICON	SAMN17226732	SRX9792497	UT-UPHL-2012465566	NextSeq 550	PAIRED	PCR	VIRAL RNA	Severe acute respiratory syndrome coronavirus 2	Homo sapiens	ILLUMINA	2020-06-19	United States	North America	11	10.723	0	0.0477544	320651
SRR13368714	PRJNA614995	AMPLICON	SAMN17226731	SRX9792496	UT-UPHL-2012498704	NextSeq 550	PAIRED	PCR	VIRAL RNA	Severe acute respiratory syndrome coronavirus 2	Homo sapiens	ILLUMINA	2020-06-19	United States	North America	178	76.4862	20	0.061967	2287167
SRR13368715	PRJNA614995	AMPLICON	SAMN17226730	SRX9792495	UT-UPHL-2012341015	NextSeq 550	PAIRED	PCR	VIRAL RNA	Severe acute respiratory syndrome coronavirus 2	Homo sapiens	ILLUMINA	2020-06-19	United States	North America	23	2952.97	2552	0.986088	88302588
SRR13368716	PRJNA614995	AMPLICON	SAMN17226729	SRX9792494	UT-UPHL-2012361621	NextSeq 550	PAIRED	PCR	VIRAL RNA	Severe acute respiratory syndrome coronavirus 2	Homo sapiens	ILLUMINA	2020-06-19	United States	North America	28	3521.54	3038	0.910979	105304716
SRR13368717	PRJNA614995	AMPLICON	SAMN17226728	SRX9792493	UT-UPHL-2012627077	NextSeq 550	PAIRED	PCR	VIRAL RNA	Severe acute respiratory syndrome coronavirus 2	Homo sapiens	ILLUMINA	2020-06-19	United States	North America	44	1967.65	9	0.459586	58838687
SRR13368718	PRJNA614995	AMPLICON	SAMN17226629	SRX9792492	UT-UPHL-2012922250	NextSeq 550	PAIRED	PCR	VIRAL RNA	Severe acute respiratory syndrome coronavirus 2	Homo sapiens	ILLUMINA	2020-06-18	United States	North America	22	2452.06	2143	0.985854	73323945
SRR13368719	PRJNA614995	AMPLICON	SAMN17226727	SRX9792491	UT-UPHL-2012720450	NextSeq 550	PAIRED	PCR	VIRAL RNA	Severe acute respiratory syndrome coronavirus 2	Homo sapiens	ILLUMINA	2020-06-19	United States	North America	42	357.988	25	0.374812	10704928
SRR13368720	PRJNA614995	AMPLICON	SAMN17226726	SRX9792490	UT-UPHL-2012935315	NextSeq 550	PAIRED	PCR	VIRAL RNA	Severe acute respiratory syndrome coronavirus 2	Homo sapiens	ILLUMINA	2020-06-19	United States	North America	17	2663.14	2277	0.97746	79635902
SRR13368721	PRJNA614995	AMPLICON	SAMN17226725	SRX9792489	UT-UPHL-2012285794	NextSeq 550	PAIRED	PCR	VIRAL RNA	Severe acute respiratory syndrome coronavirus 2	Homo sapiens	ILLUMINA	2020-06-19	United States	North America	112	1395.63	307	0.702471	41733403
SRR13368722	PRJNA614995	AMPLICON	SAMN17226724	SRX9792488	UT-UPHL-2012055637	NextSeq 550	PAIRED	PCR	VIRAL RNA	Severe acute respiratory syndrome coronavirus 2	Homo sapiens	ILLUMINA	2020-06-19	United States	North America	0	0.219944	0	0.00110357	6577
SRR13368723	PRJNA614995	AMPLICON	SAMN17226723	SRX9792487	UT-UPHL-2012711021	NextSeq 550	PAIRED	PCR	VIRAL RNA	Severe acute respiratory syndrome coronavirus 2	Homo sapiens	ILLUMINA	2020-06-19	United States	North America	11	116.145	0	0.0363843	3473087
SRR13368724	PRJNA614995	AMPLICON	SAMN17226722	SRX9792486	UT-UPHL-2012825995	NextSeq 550	PAIRED	PCR	VIRAL RNA	Severe acute respiratory syndrome coronavirus 2	Homo sapiens	ILLUMINA	2020-06-19	United States	North America	17	2180.06	1726	0.970404	65190483
SRR13368725	PRJNA614995	AMPLICON	SAMN17226721	SRX9792485	UT-UPHL-2012510485	NextSeq 550	PAIRED	PCR	VIRAL RNA	Severe acute respiratory syndrome coronavirus 2	Homo sapiens	ILLUMINA	2020-06-19	United States	North America	33	991.695	3	0.375314	29654657
SRR13368726	PRJNA614995	AMPLICON	SAMN17226720	SRX9792484	UT-UPHL-2012873919	NextSeq 550	PAIRED	PCR	VIRAL RNA	Severe acute respiratory syndrome coronavirus 2	Homo sapiens	ILLUMINA	2020-06-19	United States	North America	66	595.588	13	0.28656	17809872
SRR13368727	PRJNA614995	AMPLICON	SAMN17226719	SRX9792483	UT-UPHL-2012837506	NextSeq 550	PAIRED	PCR	VIRAL RNA	Severe acute respiratory syndrome coronavirus 2	Homo sapiens	ILLUMINA	2020-06-19	United States	North America	60	986.253	136	0.537237	29491938
SRR13368728	PRJNA614995	AMPLICON	SAMN17226718	SRX9792482	UT-UPHL-2012426572	NextSeq 550	PAIRED	PCR	VIRAL RNA	Severe acute respiratory syndrome coronavirus 2	Homo sapiens	ILLUMINA	2020-06-19	United States	North America	27	247.05	0	0.23185	7387547
SRR13368729	PRJNA614995	AMPLICON	SAMN17226628	SRX9792481	UT-UPHL-2012266862	NextSeq 550	PAIRED	PCR	VIRAL RNA	Severe acute respiratory syndrome coronavirus 2	Homo sapiens	ILLUMINA	2020-06-18	United States	North America	2	10.7787	0	0.0147811	322315
SRR13368730	PRJNA614995	AMPLICON	SAMN17226619	SRX9792480	UT-UPHL-2012661919	NextSeq 550	PAIRED	PCR	VIRAL RNA	Severe acute respiratory syndrome coronavirus 2	Homo sapiens	ILLUMINA	2020-06-10	United States	North America	31	499.556	2	0.276427	14938228
SRR13368731	PRJNA614995	AMPLICON	SAMN17226618	SRX9792479	UT-UPHL-2012180683	NextSeq 550	PAIRED	PCR	VIRAL RNA	Severe acute respiratory syndrome coronavirus 2	Homo sapiens	ILLUMINA	2020-06-10	United States	North America	52	1063.33	262	0.600776	31796649
SRR13370815	PRJNA689203	AMPLICON	SAMN17199998	SRX9794778	SARSCov-2_ICGEB-2T_Iraq	Illumina MiSeq	PAIRED	cDNA	VIRAL RNA	Severe acute respiratory syndrome coronavirus 2	Homo sapiens	ILLUMINA	2020-06-30	Iraq	Asia	27	3195.79	2327	0.956827	95563828
SRR13370816	PRJNA689203	AMPLICON	SAMN17199997	SRX9794777	SARSCov-2_ICGEB-5T_Iraq	Illumina MiSeq	PAIRED	cDNA	VIRAL RNA	Severe acute respiratory syndrome coronavirus 2	Homo sapiens	ILLUMINA	2020-06-30	Iraq	Asia	53	1904.77	741	0.84851	56958466
SRR13373745	PRJNA686984	AMPLICON	SAMN17129914	SRX9797103	CO-CDPHE-2003130078	Illumina MiSeq	PAIRED	PCR	VIRAL RNA	Severe acute respiratory syndrome coronavirus 2	Homo sapiens	ILLUMINA	2020-03-12	United States	North America	15	6098.19	6883	0.986088	182354124
SRR13373746	PRJNA686984	AMPLICON	SAMN17130030	SRX9797102	CO-CDPHE-2007092984	Illumina MiSeq	PAIRED	PCR	VIRAL RNA	Severe acute respiratory syndrome coronavirus 2	Homo sapiens	ILLUMINA	2020-07-09	United States	North America	18	2623.48	2521	0.995954	78449979
SRR13373747	PRJNA686984	AMPLICON	SAMN17130029	SRX9797101	CO-CDPHE-2006280636	Illumina MiSeq	PAIRED	PCR	VIRAL RNA	Severe acute respiratory syndrome coronavirus 2	Homo sapiens	ILLUMINA	2020-06-26	United States	North America	34	5434.44	7148	0.953316	162505989
SRR13373748	PRJNA686984	AMPLICON	SAMN17130028	SRX9797100	CO-CDPHE-2006280631	Illumina MiSeq	PAIRED	PCR	VIRAL RNA	Severe acute respiratory syndrome coronavirus 2	Homo sapiens	ILLUMINA	2020-06-26	United States	North America	23	6157.35	7626	0.980905	184123237
SRR13373749	PRJNA686984	AMPLICON	SAMN17130027	SRX9797099	CO-CDPHE-2006280614	Illumina MiSeq	PAIRED	PCR	VIRAL RNA	Severe acute respiratory syndrome coronavirus 2	Homo sapiens	ILLUMINA	2020-06-26	United States	North America	39	5033.61	6828	0.919473	150519939
SRR13373750	PRJNA686984	AMPLICON	SAMN17130026	SRX9797098	CO-CDPHE-2006280582	Illumina MiSeq	PAIRED	PCR	VIRAL RNA	Severe acute respiratory syndrome coronavirus 2	Homo sapiens	ILLUMINA	2020-06-26	United States	North America	37	4558.6	5533	0.896465	136315869
SRR13373751	PRJNA686984	AMPLICON	SAMN17130025	SRX9797097	CO-CDPHE-2006280531	Illumina MiSeq	PAIRED	PCR	VIRAL RNA	Severe acute respiratory syndrome coronavirus 2	Homo sapiens	ILLUMINA	2020-06-26	United States	North America	18	5848.18	7060	0.986088	174877989
SRR13373752	PRJNA686984	AMPLICON	SAMN17130024	SRX9797096	CO-CDPHE-2006272103	Illumina MiSeq	PAIRED	PCR	VIRAL RNA	Severe acute respiratory syndrome coronavirus 2	Homo sapiens	ILLUMINA	2020-06-25	United States	North America	22	5721.38	6720	0.987192	171086291
SRR13373753	PRJNA686984	AMPLICON	SAMN17130023	SRX9797439	CO-CDPHE-2006270557	Illumina MiSeq	PAIRED	PCR	VIRAL RNA	Severe acute respiratory syndrome coronavirus 2	Homo sapiens	ILLUMINA	2020-06-25	United States	North America	67	4184.23	4264	0.875832	125121119
SRR13373754	PRJNA686984	AMPLICON	SAMN17130022	SRX9797438	CO-CDPHE-2006101591	Illumina MiSeq	PAIRED	PCR	VIRAL RNA	Severe acute respiratory syndrome coronavirus 2	Homo sapiens	ILLUMINA	2020-06-09	United States	North America	53	1712.97	1530	0.915293	51222892
SRR13373755	PRJNA686984	AMPLICON	SAMN17130021	SRX9797437	CO-CDPHE-2006060012	Illumina MiSeq	PAIRED	PCR	VIRAL RNA	Severe acute respiratory syndrome coronavirus 2	Homo sapiens	ILLUMINA	2020-06-03	United States	North America	46	1562.84	978	0.849614	46733560
SRR13373756	PRJNA686984	AMPLICON	SAMN17129913	SRX9797436	CO-CDPHE-2003120922	Illumina MiSeq	PAIRED	PCR	VIRAL RNA	Severe acute respiratory syndrome coronavirus 2	Homo sapiens	ILLUMINA	2020-03-11	United States	North America	179	4794.6	6381	0.914891	143372927
SRR13373757	PRJNA686984	AMPLICON	SAMN17130020	SRX9797435	CO-CDPHE-2006050911	Illumina MiSeq	PAIRED	PCR	VIRAL RNA	Severe acute respiratory syndrome coronavirus 2	Homo sapiens	ILLUMINA	2020-06-04	United States	North America	27	1904.22	1569	0.952246	56941803
SRR13373758	PRJNA686984	AMPLICON	SAMN17130019	SRX9797434	CO-CDPHE-2006030871	Illumina MiSeq	PAIRED	PCR	VIRAL RNA	Severe acute respiratory syndrome coronavirus 2	Homo sapiens	ILLUMINA	2020-05-28	United States	North America	19	3116.29	2763	0.962144	93186466
SRR13373759	PRJNA686984	AMPLICON	SAMN17130018	SRX9797433	CO-CDPHE-2006030267	Illumina MiSeq	PAIRED	PCR	VIRAL RNA	Severe acute respiratory syndrome coronavirus 2	Homo sapiens	ILLUMINA	2020-06-02	United States	North America	48	898.82	348	0.740628	26877410
SRR13373760	PRJNA686984	AMPLICON	SAMN17130017	SRX9797432	CO-CDPHE-2006020968	Illumina MiSeq	PAIRED	PCR	VIRAL RNA	Severe acute respiratory syndrome coronavirus 2	Homo sapiens	ILLUMINA	2020-06-02	United States	North America	111	4496.37	4995	0.950874	134454876
SRR13373761	PRJNA686984	AMPLICON	SAMN17130016	SRX9797431	CO-CDPHE-2005300294	Illumina MiSeq	PAIRED	PCR	VIRAL RNA	Severe acute respiratory syndrome coronavirus 2	Homo sapiens	ILLUMINA	2020-05-29	United States	North America	157	1311.13	858	0.87513	39206638
SRR13373762	PRJNA686984	AMPLICON	SAMN17130015	SRX9797430	CO-CDPHE-2005300277	Illumina MiSeq	PAIRED	PCR	VIRAL RNA	Severe acute respiratory syndrome coronavirus 2	Homo sapiens	ILLUMINA	2020-05-29	United States	North America	20	2533.24	2339	0.995954	75751596
SRR13373763	PRJNA686984	AMPLICON	SAMN17130014	SRX9797429	CO-CDPHE-2005280326	Illumina MiSeq	PAIRED	PCR	VIRAL RNA	Severe acute respiratory syndrome coronavirus 2	Homo sapiens	ILLUMINA	2020-05-21	United States	North America	22	1628.56	1402	0.951443	48698979
SRR13373764	PRJNA686984	AMPLICON	SAMN17130013	SRX9797428	CO-CDPHE-2005280319	Illumina MiSeq	PAIRED	PCR	VIRAL RNA	Severe acute respiratory syndrome coronavirus 2	Homo sapiens	ILLUMINA	2020-05-27	United States	North America	117	560.32	250	0.675818	16755243
SRR13373765	PRJNA686984	AMPLICON	SAMN17130012	SRX9797427	CO-CDPHE-2005280131	Illumina MiSeq	PAIRED	PCR	VIRAL RNA	Severe acute respiratory syndrome coronavirus 2	Homo sapiens	ILLUMINA	2020-05-27	United States	North America	12	5303.32	6095	0.97726	158585083
SRR13373766	PRJNA686984	AMPLICON	SAMN17130011	SRX9797426	CO-CDPHE-2005280119	Illumina MiSeq	PAIRED	PCR	VIRAL RNA	Severe acute respiratory syndrome coronavirus 2	Homo sapiens	ILLUMINA	2020-05-27	United States	North America	66	485.945	176	0.636057	14531211
SRR13373767	PRJNA686984	AMPLICON	SAMN17129912	SRX9797425	CO-CDPHE-2003120912	Illumina MiSeq	PAIRED	PCR	VIRAL RNA	Severe acute respiratory syndrome coronavirus 2	Homo sapiens	ILLUMINA	2020-03-12	United States	North America	16	6661.3	7594	0.987192	199192792
SRR13373768	PRJNA686984	AMPLICON	SAMN17130010	SRX9797424	CO-CDPHE-2005270733	Illumina MiSeq	PAIRED	PCR	VIRAL RNA	Severe acute respiratory syndrome coronavirus 2	Homo sapiens	ILLUMINA	2020-05-26	United States	North America	17	2877.64	2668	0.988663	86049943
SRR13373769	PRJNA686984	AMPLICON	SAMN17130009	SRX9797423	CO-CDPHE-2005270144	Illumina MiSeq	PAIRED	PCR	VIRAL RNA	Severe acute respiratory syndrome coronavirus 2	Homo sapiens	ILLUMINA	2020-05-26	United States	North America	16	3496.86	3459	0.987225	104566540
SRR13373770	PRJNA686984	AMPLICON	SAMN17130008	SRX9797422	CO-CDPHE-2005220697	Illumina MiSeq	PAIRED	PCR	VIRAL RNA	Severe acute respiratory syndrome coronavirus 2	Homo sapiens	ILLUMINA	2020-05-21	United States	North America	143	2077.17	1203	0.828111	62113648
SRR13373771	PRJNA686984	AMPLICON	SAMN17130007	SRX9797421	CO-CDPHE-2005220686	Illumina MiSeq	PAIRED	PCR	VIRAL RNA	Severe acute respiratory syndrome coronavirus 2	Homo sapiens	ILLUMINA	2020-05-21	United States	North America	15	3724.16	3792	0.994449	111363508
SRR13373772	PRJNA686984	AMPLICON	SAMN17130006	SRX9797420	CO-CDPHE-2005220684	Illumina MiSeq	PAIRED	PCR	VIRAL RNA	Severe acute respiratory syndrome coronavirus 2	Homo sapiens	ILLUMINA	2020-05-21	United States	North America	13	4968.61	4984	0.995954	148576236
SRR13373773	PRJNA686984	AMPLICON	SAMN17130005	SRX9797419	CO-CDPHE-2005220680	Illumina MiSeq	PAIRED	PCR	VIRAL RNA	Severe acute respiratory syndrome coronavirus 2	Homo sapiens	ILLUMINA	2020-05-21	United States	North America	83	1585.7	922	0.810387	47417184
SRR13373774	PRJNA686984	AMPLICON	SAMN17130004	SRX9797418	CO-CDPHE-2005220677	Illumina MiSeq	PAIRED	PCR	VIRAL RNA	Severe acute respiratory syndrome coronavirus 2	Homo sapiens	ILLUMINA	2020-05-21	United States	North America	17	3795.13	3601	0.995954	113485796
SRR13373775	PRJNA686984	AMPLICON	SAMN17130003	SRX9797417	CO-CDPHE-2005220676	Illumina MiSeq	PAIRED	PCR	VIRAL RNA	Severe acute respiratory syndrome coronavirus 2	Homo sapiens	ILLUMINA	2020-05-21	United States	North America	16	4250.24	4263	0.995954	127094869
SRR13373776	PRJNA686984	AMPLICON	SAMN17130002	SRX9797416	CO-CDPHE-2005220675	Illumina MiSeq	PAIRED	PCR	VIRAL RNA	Severe acute respiratory syndrome coronavirus 2	Homo sapiens	ILLUMINA	2020-05-21	United States	North America	16	4826.63	4939	0.995954	144330684
SRR13373777	PRJNA686984	AMPLICON	SAMN17130001	SRX9797415	CO-CDPHE-2005220659	Illumina MiSeq	PAIRED	PCR	VIRAL RNA	Severe acute respiratory syndrome coronavirus 2	Homo sapiens	ILLUMINA	2020-05-21	United States	North America	114	255.496	21	0.0472862	7640101
SRR13373778	PRJNA686984	AMPLICON	SAMN17129911	SRX9797414	CO-CDPHE-2003120079	Illumina MiSeq	PAIRED	PCR	VIRAL RNA	Severe acute respiratory syndrome coronavirus 2	Homo sapiens	ILLUMINA	2020-03-10	United States	North America	22	4937.57	5871	0.956459	147648209
SRR13373779	PRJNA686984	AMPLICON	SAMN17129902	SRX9797413	CO-CDPHE-2003050035	Illumina MiSeq	PAIRED	PCR	VIRAL RNA	Severe acute respiratory syndrome coronavirus 2	Homo sapiens	ILLUMINA	2020-03-04	United States	North America	18	4453.64	4897	0.966492	133177334
SRR13373780	PRJNA686984	AMPLICON	SAMN17129901	SRX9797412	CO-CDPHE-2003040178	Illumina MiSeq	PAIRED	PCR	VIRAL RNA	Severe acute respiratory syndrome coronavirus 2	Homo sapiens	ILLUMINA	2020-03-04	United States	North America	37	3425.52	2534	0.857372	102433330
SRR13373781	PRJNA686984	AMPLICON	SAMN17130000	SRX9797411	CO-CDPHE-2005220650	Illumina MiSeq	PAIRED	PCR	VIRAL RNA	Severe acute respiratory syndrome coronavirus 2	Homo sapiens	ILLUMINA	2020-05-21	United States	North America	27	5123.44	6012	0.969067	153206118
SRR13373782	PRJNA686984	AMPLICON	SAMN17129999	SRX9797410	CO-CDPHE-2005220636	Illumina MiSeq	PAIRED	PCR	VIRAL RNA	Severe acute respiratory syndrome coronavirus 2	Homo sapiens	ILLUMINA	2020-05-21	United States	North America	62	2049.48	1051	0.794034	61285589
SRR13373783	PRJNA686984	AMPLICON	SAMN17129998	SRX9797409	CO-CDPHE-2005220550	Illumina MiSeq	PAIRED	PCR	VIRAL RNA	Severe acute respiratory syndrome coronavirus 2	Homo sapiens	ILLUMINA	2020-05-21	United States	North America	22	1920.95	1785	0.940708	57442312
SRR13373784	PRJNA686984	AMPLICON	SAMN17129997	SRX9797408	CO-CDPHE-2005220420	Illumina MiSeq	PAIRED	PCR	VIRAL RNA	Severe acute respiratory syndrome coronavirus 2	Homo sapiens	ILLUMINA	2020-05-21	United States	North America	15	5534.82	6330	0.976156	165507724
SRR13373785	PRJNA686984	AMPLICON	SAMN17129996	SRX9797407	CO-CDPHE-2005220253	Illumina MiSeq	PAIRED	PCR	VIRAL RNA	Severe acute respiratory syndrome coronavirus 2	Homo sapiens	ILLUMINA	2020-05-21	United States	North America	16	4507.52	4354	0.995954	134788380
SRR13373786	PRJNA686984	AMPLICON	SAMN17129995	SRX9797406	CO-CDPHE-2005220251	Illumina MiSeq	PAIRED	PCR	VIRAL RNA	Severe acute respiratory syndrome coronavirus 2	Homo sapiens	ILLUMINA	2020-05-21	United States	North America	14	4720.31	4606	0.995954	141151386
SRR13373787	PRJNA686984	AMPLICON	SAMN17129994	SRX9797405	CO-CDPHE-2005220217	Illumina MiSeq	PAIRED	PCR	VIRAL RNA	Severe acute respiratory syndrome coronavirus 2	Homo sapiens	ILLUMINA	2020-05-21	United States	North America	110	3786.51	3591	0.920242	113228007
SRR13373788	PRJNA686984	AMPLICON	SAMN17129993	SRX9797404	CO-CDPHE-2005220199	Illumina MiSeq	PAIRED	PCR	VIRAL RNA	Severe acute respiratory syndrome coronavirus 2	Homo sapiens	ILLUMINA	2020-05-21	United States	North America	15	4335.52	4372	0.995954	129644977
SRR13373789	PRJNA686984	AMPLICON	SAMN17129992	SRX9797403	CO-CDPHE-2005220170	Illumina MiSeq	PAIRED	PCR	VIRAL RNA	Severe acute respiratory syndrome coronavirus 2	Homo sapiens	ILLUMINA	2020-05-21	United States	North America	15	4506.8	4584	0.995954	134766853
SRR13373790	PRJNA686984	AMPLICON	SAMN17129991	SRX9797402	CO-CDPHE-2005220168	Illumina MiSeq	PAIRED	PCR	VIRAL RNA	Severe acute respiratory syndrome coronavirus 2	Homo sapiens	ILLUMINA	2020-05-21	United States	North America	29	5153.37	6154	0.976357	154101076
SRR13373791	PRJNA686984	AMPLICON	SAMN17129910	SRX9797401	CO-CDPHE-2003110459	Illumina MiSeq	PAIRED	PCR	VIRAL RNA	Severe acute respiratory syndrome coronavirus 2	Homo sapiens	ILLUMINA	2020-03-11	United States	North America	176	4542.7	5583	0.915527	135840322
SRR13373792	PRJNA686984	AMPLICON	SAMN17129990	SRX9797400	CO-CDPHE-2005220167	Illumina MiSeq	PAIRED	PCR	VIRAL RNA	Severe acute respiratory syndrome coronavirus 2	Homo sapiens	ILLUMINA	2020-05-21	United States	North America	160	3380.15	3036	0.952446	101076660
SRR13373793	PRJNA686984	AMPLICON	SAMN17129989	SRX9797399	CO-CDPHE-2005220166	Illumina MiSeq	PAIRED	PCR	VIRAL RNA	Severe acute respiratory syndrome coronavirus 2	Homo sapiens	ILLUMINA	2020-05-21	United States	North America	14	4325.22	4405	0.995786	129337193
SRR13373794	PRJNA686984	AMPLICON	SAMN17129988	SRX9797398	CO-CDPHE-2005220152	Illumina MiSeq	PAIRED	PCR	VIRAL RNA	Severe acute respiratory syndrome coronavirus 2	Homo sapiens	ILLUMINA	2020-05-21	United States	North America	19	4452.11	4853	0.961475	133131586
SRR13373795	PRJNA686984	AMPLICON	SAMN17129987	SRX9797397	CO-CDPHE-2005220150	Illumina MiSeq	PAIRED	PCR	VIRAL RNA	Severe acute respiratory syndrome coronavirus 2	Homo sapiens	ILLUMINA	2020-05-21	United States	North America	15	4683.2	4531	0.995954	140041839
SRR13373796	PRJNA686984	AMPLICON	SAMN17129986	SRX9797396	CO-CDPHE-2005220143	Illumina MiSeq	PAIRED	PCR	VIRAL RNA	Severe acute respiratory syndrome coronavirus 2	Homo sapiens	ILLUMINA	2020-05-21	United States	North America	18	4196.64	4480	0.995285	125492200
SRR13373797	PRJNA686984	AMPLICON	SAMN17129985	SRX9797395	CO-CDPHE-2005210130	Illumina MiSeq	PAIRED	PCR	VIRAL RNA	Severe acute respiratory syndrome coronavirus 2	Homo sapiens	ILLUMINA	2020-05-20	United States	North America	13	3562.25	3630	0.983647	106521856
SRR13373798	PRJNA686984	AMPLICON	SAMN17129984	SRX9797394	CO-CDPHE-2005110165	Illumina MiSeq	PAIRED	PCR	VIRAL RNA	Severe acute respiratory syndrome coronavirus 2	Homo sapiens	ILLUMINA	2020-05-11	United States	North America	13	1722.99	1755	0.988864	51522542
SRR13373799	PRJNA686984	AMPLICON	SAMN17129983	SRX9797393	CO-CDPHE-2005080929	Illumina MiSeq	PAIRED	PCR	VIRAL RNA	Severe acute respiratory syndrome coronavirus 2	Homo sapiens	ILLUMINA	2020-05-08	United States	North America	25	5575.18	6603	0.97726	166714668
SRR13373800	PRJNA686984	AMPLICON	SAMN17129982	SRX9797392	CO-CDPHE-2005080071	Illumina MiSeq	PAIRED	PCR	VIRAL RNA	Severe acute respiratory syndrome coronavirus 2	Homo sapiens	ILLUMINA	2020-05-07	United States	North America	18	4949.55	5504	0.97726	148006374
SRR13373801	PRJNA686984	AMPLICON	SAMN17129981	SRX9797391	CO-CDPHE-2005070133	Illumina MiSeq	PAIRED	PCR	VIRAL RNA	Severe acute respiratory syndrome coronavirus 2	Homo sapiens	ILLUMINA	2020-05-05	United States	North America	15	5224.2	6119	0.969234	156219307
SRR13373802	PRJNA686984	AMPLICON	SAMN17129909	SRX9797390	CO-CDPHE-2003110385	Illumina MiSeq	PAIRED	PCR	VIRAL RNA	Severe acute respiratory syndrome coronavirus 2	Homo sapiens	ILLUMINA	2020-03-10	United States	North America	14	6208.21	7345	0.976156	185643959
SRR13373803	PRJNA686984	AMPLICON	SAMN17129980	SRX9797389	CO-CDPHE-2005060168	Illumina MiSeq	PAIRED	PCR	VIRAL RNA	Severe acute respiratory syndrome coronavirus 2	Homo sapiens	ILLUMINA	2020-05-04	United States	North America	13	1940.06	1967	0.978731	58013724
SRR13373804	PRJNA686984	AMPLICON	SAMN17129979	SRX9797388	CO-CDPHE-2004300317	Illumina MiSeq	PAIRED	PCR	VIRAL RNA	Severe acute respiratory syndrome coronavirus 2	Homo sapiens	ILLUMINA	2020-04-30	United States	North America	32	2545.88	2659	0.96997	76129370
SRR13373805	PRJNA686984	AMPLICON	SAMN17129978	SRX9797387	CO-CDPHE-2004270047	Illumina MiSeq	PAIRED	PCR	VIRAL RNA	Severe acute respiratory syndrome coronavirus 2	Homo sapiens	ILLUMINA	2020-04-25	United States	North America	70	2784.07	2313	0.956526	83252017
SRR13373806	PRJNA686984	AMPLICON	SAMN17129977	SRX9797386	CO-CDPHE-2004260087	Illumina MiSeq	PAIRED	PCR	VIRAL RNA	Severe acute respiratory syndrome coronavirus 2	Homo sapiens	ILLUMINA	2020-04-26	United States	North America	65	766.288	335	0.722336	22914315
SRR13373807	PRJNA686984	AMPLICON	SAMN17129976	SRX9797385	CO-CDPHE-2004230658	Illumina MiSeq	PAIRED	PCR	VIRAL RNA	Severe acute respiratory syndrome coronavirus 2	Homo sapiens	ILLUMINA	2020-04-23	United States	North America	34	4079.47	4619	0.89797	121988520
SRR13373808	PRJNA686984	AMPLICON	SAMN17129975	SRX9797384	CO-CDPHE-2004230233	Illumina MiSeq	PAIRED	PCR	VIRAL RNA	Severe acute respiratory syndrome coronavirus 2	Homo sapiens	ILLUMINA	2020-04-21	United States	North America	27	2056.51	1835	0.988396	61495864
SRR13373809	PRJNA686984	AMPLICON	SAMN17129974	SRX9797383	CO-CDPHE-2004230217	Illumina MiSeq	PAIRED	PCR	VIRAL RNA	Severe acute respiratory syndrome coronavirus 2	Homo sapiens	ILLUMINA	2020-04-21	United States	North America	16	3357.96	3363	0.985286	100413216
SRR13373810	PRJNA686984	AMPLICON	SAMN17129973	SRX9797382	CO-CDPHE-2004230209	Illumina MiSeq	PAIRED	PCR	VIRAL RNA	Severe acute respiratory syndrome coronavirus 2	Homo sapiens	ILLUMINA	2020-04-21	United States	North America	16	3187.02	3259	0.983915	95301537
SRR13373811	PRJNA686984	AMPLICON	SAMN17129972	SRX9797381	CO-CDPHE-2004230207	Illumina MiSeq	PAIRED	PCR	VIRAL RNA	Severe acute respiratory syndrome coronavirus 2	Homo sapiens	ILLUMINA	2020-04-21	United States	North America	14	2667.74	2691	0.995251	79773466
SRR13373812	PRJNA686984	AMPLICON	SAMN17129971	SRX9797380	CO-CDPHE-2004230195	Illumina MiSeq	PAIRED	PCR	VIRAL RNA	Severe acute respiratory syndrome coronavirus 2	Homo sapiens	ILLUMINA	2020-04-21	United States	North America	23	1929.96	2041	0.974518	57711596
SRR13373813	PRJNA686984	AMPLICON	SAMN17129908	SRX9797379	CO-CDPHE-2003110083	Illumina MiSeq	PAIRED	PCR	VIRAL RNA	Severe acute respiratory syndrome coronavirus 2	Homo sapiens	ILLUMINA	2020-03-09	United States	North America	10	5568.79	6654	0.971742	166523567
SRR13373814	PRJNA686984	AMPLICON	SAMN17129970	SRX9797378	CO-CDPHE-2004230149	Illumina MiSeq	PAIRED	PCR	VIRAL RNA	Severe acute respiratory syndrome coronavirus 2	Homo sapiens	ILLUMINA	2020-04-21	United States	North America	211	1689.42	1411	0.883858	50518726
SRR13373815	PRJNA686984	AMPLICON	SAMN17129969	SRX9797377	CO-CDPHE-2004230147	Illumina MiSeq	PAIRED	PCR	VIRAL RNA	Severe acute respiratory syndrome coronavirus 2	Homo sapiens	ILLUMINA	2020-04-21	United States	North America	16	2264.6	1902	0.964285	67718238
SRR13373816	PRJNA686984	AMPLICON	SAMN17129968	SRX9797376	CO-CDPHE-2004230145	Illumina MiSeq	PAIRED	PCR	VIRAL RNA	Severe acute respiratory syndrome coronavirus 2	Homo sapiens	ILLUMINA	2020-04-21	United States	North America	78	2967.44	2817	0.955958	88735459
SRR13373817	PRJNA686984	AMPLICON	SAMN17129967	SRX9797375	CO-CDPHE-2004230144	Illumina MiSeq	PAIRED	PCR	VIRAL RNA	Severe acute respiratory syndrome coronavirus 2	Homo sapiens	ILLUMINA	2020-04-21	United States	North America	18	2059.61	1658	0.98863	61588610
SRR13373818	PRJNA686984	AMPLICON	SAMN17129966	SRX9797374	CO-CDPHE-2004230143	Illumina MiSeq	PAIRED	PCR	VIRAL RNA	Severe acute respiratory syndrome coronavirus 2	Homo sapiens	ILLUMINA	2020-04-21	United States	North America	22	2326.88	1950	0.983045	69580570
SRR13373819	PRJNA686984	AMPLICON	SAMN17129965	SRX9797373	CO-CDPHE-2004230116	Illumina MiSeq	PAIRED	PCR	VIRAL RNA	Severe acute respiratory syndrome coronavirus 2	Homo sapiens	ILLUMINA	2020-04-22	United States	North America	78	1924.85	1719	0.937765	57558857
SRR13373820	PRJNA686984	AMPLICON	SAMN17129964	SRX9797372	CO-CDPHE-2004230094	Illumina MiSeq	PAIRED	PCR	VIRAL RNA	Severe acute respiratory syndrome coronavirus 2	Homo sapiens	ILLUMINA	2020-04-21	United States	North America	221	1696.04	1276	0.891248	50716702
SRR13373821	PRJNA686984	AMPLICON	SAMN17129963	SRX9797371	CO-CDPHE-2004230090	Illumina MiSeq	PAIRED	PCR	VIRAL RNA	Severe acute respiratory syndrome coronavirus 2	Homo sapiens	ILLUMINA	2020-04-21	United States	North America	40	2441.44	2138	0.933585	73006380
SRR13373822	PRJNA686984	AMPLICON	SAMN17129962	SRX9797370	CO-CDPHE-2004230078	Illumina MiSeq	PAIRED	PCR	VIRAL RNA	Severe acute respiratory syndrome coronavirus 2	Homo sapiens	ILLUMINA	2020-04-21	United States	North America	21	5184.2	6301	0.967762	155023003
SRR13373823	PRJNA686984	AMPLICON	SAMN17129961	SRX9797369	CO-CDPHE-2004230036	Illumina MiSeq	PAIRED	PCR	VIRAL RNA	Severe acute respiratory syndrome coronavirus 2	Homo sapiens	ILLUMINA	2020-04-21	United States	North America	15	3161.15	3124	0.995954	94527780
SRR13373824	PRJNA686984	AMPLICON	SAMN17129907	SRX9797368	CO-CDPHE-2003100174	Illumina MiSeq	PAIRED	PCR	VIRAL RNA	Severe acute respiratory syndrome coronavirus 2	Homo sapiens	ILLUMINA	2020-03-09	United States	North America	31	3939.07	3978	0.919473	117790050
SRR13373825	PRJNA686984	AMPLICON	SAMN17129960	SRX9797367	CO-CDPHE-2004230027	Illumina MiSeq	PAIRED	PCR	VIRAL RNA	Severe acute respiratory syndrome coronavirus 2	Homo sapiens	ILLUMINA	2020-04-21	United States	North America	17	2644.62	2688	0.989667	79082181
SRR13373826	PRJNA686984	AMPLICON	SAMN17129959	SRX9797366	CO-CDPHE-2004230012	Illumina MiSeq	PAIRED	PCR	VIRAL RNA	Severe acute respiratory syndrome coronavirus 2	Homo sapiens	ILLUMINA	2020-04-21	United States	North America	25	2269.08	2210	0.946193	67852253
SRR13373827	PRJNA686984	AMPLICON	SAMN17129958	SRX9797365	CO-CDPHE-2004230010	Illumina MiSeq	PAIRED	PCR	VIRAL RNA	Severe acute respiratory syndrome coronavirus 2	Homo sapiens	ILLUMINA	2020-04-21	United States	North America	13	2037.42	1695	0.98552	60924834
SRR13373828	PRJNA686984	AMPLICON	SAMN17129957	SRX9797364	CO-CDPHE-2004220878	Illumina MiSeq	PAIRED	PCR	VIRAL RNA	Severe acute respiratory syndrome coronavirus 2	Homo sapiens	ILLUMINA	2020-04-21	United States	North America	12	2370.87	1951	0.986858	70896014
SRR13373829	PRJNA686984	AMPLICON	SAMN17129956	SRX9797363	CO-CDPHE-2004220876	Illumina MiSeq	PAIRED	PCR	VIRAL RNA	Severe acute respiratory syndrome coronavirus 2	Homo sapiens	ILLUMINA	2020-04-21	United States	North America	83	1071.62	763	0.865432	32044613
SRR13373830	PRJNA686984	AMPLICON	SAMN17129955	SRX9797362	CO-CDPHE-2004220872	Illumina MiSeq	PAIRED	PCR	VIRAL RNA	Severe acute respiratory syndrome coronavirus 2	Homo sapiens	ILLUMINA	2020-04-21	United States	North America	14	1728.05	1519	0.993947	51673835
SRR13373831	PRJNA686984	AMPLICON	SAMN17129954	SRX9797361	CO-CDPHE-2004220869	Illumina MiSeq	PAIRED	PCR	VIRAL RNA	Severe acute respiratory syndrome coronavirus 2	Homo sapiens	ILLUMINA	2020-04-21	United States	North America	14	3653.09	3662	0.995954	109238430
SRR13373832	PRJNA686984	AMPLICON	SAMN17129953	SRX9797360	CO-CDPHE-2004220791	Illumina MiSeq	PAIRED	PCR	VIRAL RNA	Severe acute respiratory syndrome coronavirus 2	Homo sapiens	ILLUMINA	2020-04-21	United States	North America	100	627.699	323	0.716985	18770074
SRR13373833	PRJNA686984	AMPLICON	SAMN17129952	SRX9797359	CO-CDPHE-2004220785	Illumina MiSeq	PAIRED	PCR	VIRAL RNA	Severe acute respiratory syndrome coronavirus 2	Homo sapiens	ILLUMINA	2020-04-21	United States	North America	24	3761.13	3858	0.98154	112469060
SRR13373834	PRJNA686984	AMPLICON	SAMN17129951	SRX9797358	CO-CDPHE-2004220780	Illumina MiSeq	PAIRED	PCR	VIRAL RNA	Severe acute respiratory syndrome coronavirus 2	Homo sapiens	ILLUMINA	2020-04-21	United States	North America	20	1995.99	1779	0.97318	59686101
SRR13373835	PRJNA686984	AMPLICON	SAMN17129906	SRX9797357	CO-CDPHE-2003100160	Illumina MiSeq	PAIRED	PCR	VIRAL RNA	Severe acute respiratory syndrome coronavirus 2	Homo sapiens	ILLUMINA	2020-03-09	United States	North America	75	2381.6	738	0.701435	71216957
SRR13373836	PRJNA686984	AMPLICON	SAMN17129950	SRX9797356	CO-CDPHE-2004220779	Illumina MiSeq	PAIRED	PCR	VIRAL RNA	Severe acute respiratory syndrome coronavirus 2	Homo sapiens	ILLUMINA	2020-04-21	United States	North America	34	2227.06	1961	0.974116	66595646
SRR13373837	PRJNA686984	AMPLICON	SAMN17129949	SRX9797355	CO-CDPHE-2004220778	Illumina MiSeq	PAIRED	PCR	VIRAL RNA	Severe acute respiratory syndrome coronavirus 2	Homo sapiens	ILLUMINA	2020-04-21	United States	North America	102	1672.04	1056	0.88359	49998989
SRR13373838	PRJNA686984	AMPLICON	SAMN17129948	SRX9797354	CO-CDPHE-2004220774	Illumina MiSeq	PAIRED	PCR	VIRAL RNA	Severe acute respiratory syndrome coronavirus 2	Homo sapiens	ILLUMINA	2020-04-21	United States	North America	23	2203.38	2327	0.977628	65887821
SRR13373839	PRJNA686984	AMPLICON	SAMN17129947	SRX9797353	CO-CDPHE-2004220773	Illumina MiSeq	PAIRED	PCR	VIRAL RNA	Severe acute respiratory syndrome coronavirus 2	Homo sapiens	ILLUMINA	2020-04-21	United States	North America	75	1012.8	436	0.72986	30285683
SRR13373840	PRJNA686984	AMPLICON	SAMN17129946	SRX9797352	CO-CDPHE-2004220771	Illumina MiSeq	PAIRED	PCR	VIRAL RNA	Severe acute respiratory syndrome coronavirus 2	Homo sapiens	ILLUMINA	2020-04-22	United States	North America	17	3253.24	3340	0.992041	97281516
SRR13373841	PRJNA686984	AMPLICON	SAMN17129945	SRX9797351	CO-CDPHE-2004220767	Illumina MiSeq	PAIRED	PCR	VIRAL RNA	Severe acute respiratory syndrome coronavirus 2	Homo sapiens	ILLUMINA	2020-04-21	United States	North America	18	1651.2	1259	0.934187	49375954
SRR13373842	PRJNA686984	AMPLICON	SAMN17129944	SRX9797350	CO-CDPHE-2004220766	Illumina MiSeq	PAIRED	PCR	VIRAL RNA	Severe acute respiratory syndrome coronavirus 2	Homo sapiens	ILLUMINA	2020-04-21	United States	North America	13	1712.75	1593	0.994817	51216249
SRR13373843	PRJNA686984	AMPLICON	SAMN17129943	SRX9797349	CO-CDPHE-2004220764	Illumina MiSeq	PAIRED	PCR	VIRAL RNA	Severe acute respiratory syndrome coronavirus 2	Homo sapiens	ILLUMINA	2020-04-21	United States	North America	15	1714.57	1561	0.988663	51270644
SRR13373844	PRJNA686984	AMPLICON	SAMN17129942	SRX9797348	CO-CDPHE-2004220763	Illumina MiSeq	PAIRED	PCR	VIRAL RNA	Severe acute respiratory syndrome coronavirus 2	Homo sapiens	ILLUMINA	2020-04-21	United States	North America	38	1339.69	1232	0.986289	40060837
SRR13373845	PRJNA686984	AMPLICON	SAMN17129941	SRX9797347	CO-CDPHE-2004220761	Illumina MiSeq	PAIRED	PCR	VIRAL RNA	Severe acute respiratory syndrome coronavirus 2	Homo sapiens	ILLUMINA	2020-04-21	United States	North America	15	2180.67	2156	0.995786	65208539
SRR13373846	PRJNA686984	AMPLICON	SAMN17129905	SRX9797346	CO-CDPHE-2003100027	Illumina MiSeq	PAIRED	PCR	VIRAL RNA	Severe acute respiratory syndrome coronavirus 2	Homo sapiens	ILLUMINA	2020-03-08	United States	North America	62	2737.83	1064	0.763836	81869293
SRR13373847	PRJNA686984	AMPLICON	SAMN17129940	SRX9797345	CO-CDPHE-2004220758	Illumina MiSeq	PAIRED	PCR	VIRAL RNA	Severe acute respiratory syndrome coronavirus 2	Homo sapiens	ILLUMINA	2020-04-21	United States	North America	17	2868.97	2811	0.973314	85790808
SRR13373848	PRJNA686984	AMPLICON	SAMN17129939	SRX9797344	CO-CDPHE-2004220755	Illumina MiSeq	PAIRED	PCR	VIRAL RNA	Severe acute respiratory syndrome coronavirus 2	Homo sapiens	ILLUMINA	2020-04-21	United States	North America	12	1603.61	1393	0.988663	47952667
SRR13373849	PRJNA686984	AMPLICON	SAMN17129938	SRX9797343	CO-CDPHE-2004220754	Illumina MiSeq	PAIRED	PCR	VIRAL RNA	Severe acute respiratory syndrome coronavirus 2	Homo sapiens	ILLUMINA	2020-04-21	United States	North America	19	1836.3	1727	0.988964	54910966
SRR13373850	PRJNA686984	AMPLICON	SAMN17129937	SRX9797342	CO-CDPHE-2004220752	Illumina MiSeq	PAIRED	PCR	VIRAL RNA	Severe acute respiratory syndrome coronavirus 2	Homo sapiens	ILLUMINA	2020-04-21	United States	North America	11	1588.33	1437	0.992074	47495771
SRR13373851	PRJNA686984	AMPLICON	SAMN17129936	SRX9797341	CO-CDPHE-2004220748	Illumina MiSeq	PAIRED	PCR	VIRAL RNA	Severe acute respiratory syndrome coronavirus 2	Homo sapiens	ILLUMINA	2020-04-21	United States	North America	14	1587.88	1478	0.992375	47482287
SRR13373852	PRJNA686984	AMPLICON	SAMN17130244	SRX9797340	CO-CDPHE-2011020335	Illumina MiSeq	PAIRED	PCR	VIRAL RNA	Severe acute respiratory syndrome coronavirus 2	Homo sapiens	ILLUMINA	2020-11-01	United States	North America	23	4005.83	3865	0.995954	119786310
SRR13373853	PRJNA686984	AMPLICON	SAMN17130243	SRX9797339	CO-CDPHE-2011020331	Illumina MiSeq	PAIRED	PCR	VIRAL RNA	Severe acute respiratory syndrome coronavirus 2	Homo sapiens	ILLUMINA	2020-11-01	United States	North America	24	3142.56	3128	0.995352	93971836
SRR13373854	PRJNA686984	AMPLICON	SAMN17130242	SRX9797338	CO-CDPHE-2011020311	Illumina MiSeq	PAIRED	PCR	VIRAL RNA	Severe acute respiratory syndrome coronavirus 2	Homo sapiens	ILLUMINA	2020-11-01	United States	North America	24	4411.47	4422	0.995954	131916055
SRR13373855	PRJNA686984	AMPLICON	SAMN17130241	SRX9797337	CO-CDPHE-2011020286	Illumina MiSeq	PAIRED	PCR	VIRAL RNA	Severe acute respiratory syndrome coronavirus 2	Homo sapiens	ILLUMINA	2020-11-01	United States	North America	132	2499.83	1936	0.895629	74752563
SRR13373856	PRJNA686984	AMPLICON	SAMN17129935	SRX9797336	CO-CDPHE-2004220736	Illumina MiSeq	PAIRED	PCR	VIRAL RNA	Severe acute respiratory syndrome coronavirus 2	Homo sapiens	ILLUMINA	2020-04-21	United States	North America	30	1461.4	1182	0.922182	43700371
SRR13373857	PRJNA686984	AMPLICON	SAMN17130240	SRX9797335	CO-CDPHE-2011020274	Illumina MiSeq	PAIRED	PCR	VIRAL RNA	Severe acute respiratory syndrome coronavirus 2	Homo sapiens	ILLUMINA	2020-11-01	United States	North America	25	3783.9	3783	0.995954	113149977
SRR13373858	PRJNA686984	AMPLICON	SAMN17130239	SRX9797334	CO-CDPHE-2011020263	Illumina MiSeq	PAIRED	PCR	VIRAL RNA	Severe acute respiratory syndrome coronavirus 2	Homo sapiens	ILLUMINA	2020-11-01	United States	North America	23	2095.11	2053	0.994917	62650136
SRR13373859	PRJNA686984	AMPLICON	SAMN17130238	SRX9797333	CO-CDPHE-2011020252	Illumina MiSeq	PAIRED	PCR	VIRAL RNA	Severe acute respiratory syndrome coronavirus 2	Homo sapiens	ILLUMINA	2020-11-01	United States	North America	23	2740.32	2698	0.995954	81943799
SRR13373860	PRJNA686984	AMPLICON	SAMN17130237	SRX9797332	CO-CDPHE-2011020245	Illumina MiSeq	PAIRED	PCR	VIRAL RNA	Severe acute respiratory syndrome coronavirus 2	Homo sapiens	ILLUMINA	2020-11-01	United States	North America	22	4068.27	3962	0.995954	121653418
SRR13373861	PRJNA686984	AMPLICON	SAMN17130236	SRX9797331	CO-CDPHE-2011020243	Illumina MiSeq	PAIRED	PCR	VIRAL RNA	Severe acute respiratory syndrome coronavirus 2	Homo sapiens	ILLUMINA	2020-11-01	United States	North America	24	1010.81	1004	0.978798	30226237
SRR13373862	PRJNA686984	AMPLICON	SAMN17130235	SRX9797330	CO-CDPHE-2011020202	Illumina MiSeq	PAIRED	PCR	VIRAL RNA	Severe acute respiratory syndrome coronavirus 2	Homo sapiens	ILLUMINA	2020-11-01	United States	North America	28	3928.63	3911	0.995954	117477790
SRR13373863	PRJNA686984	AMPLICON	SAMN17130234	SRX9797329	CO-CDPHE-2011020172	Illumina MiSeq	PAIRED	PCR	VIRAL RNA	Severe acute respiratory syndrome coronavirus 2	Homo sapiens	ILLUMINA	2020-11-01	United States	North America	23	4638.92	4544	0.995954	138717692
SRR13373864	PRJNA686984	AMPLICON	SAMN17130233	SRX9797328	CO-CDPHE-2011020168	Illumina MiSeq	PAIRED	PCR	VIRAL RNA	Severe acute respiratory syndrome coronavirus 2	Homo sapiens	ILLUMINA	2020-11-01	United States	North America	33	2812.44	2660	0.978397	84100245
SRR13373865	PRJNA686984	AMPLICON	SAMN17130232	SRX9797327	CO-CDPHE-2010280274	Illumina MiSeq	PAIRED	PCR	VIRAL RNA	Severe acute respiratory syndrome coronavirus 2	Homo sapiens	ILLUMINA	2020-10-26	United States	North America	71	1321.91	688	0.780022	39529177
SRR13373866	PRJNA686984	AMPLICON	SAMN17130231	SRX9797326	CO-CDPHE-2010280255	Illumina MiSeq	PAIRED	PCR	VIRAL RNA	Severe acute respiratory syndrome coronavirus 2	Homo sapiens	ILLUMINA	2020-10-26	United States	North America	71	245.789	115	0.533358	7349827
SRR13373867	PRJNA686984	AMPLICON	SAMN17129934	SRX9797325	CO-CDPHE-2004220733	Illumina MiSeq	PAIRED	PCR	VIRAL RNA	Severe acute respiratory syndrome coronavirus 2	Homo sapiens	ILLUMINA	2020-04-21	United States	North America	13	1781.37	1698	0.995519	53268233
SRR13373868	PRJNA686984	AMPLICON	SAMN17130230	SRX9797324	CO-CDPHE-2010280249	Illumina MiSeq	PAIRED	PCR	VIRAL RNA	Severe acute respiratory syndrome coronavirus 2	Homo sapiens	ILLUMINA	2020-10-26	United States	North America	62	448.885	219	0.634084	13423017
SRR13373869	PRJNA686984	AMPLICON	SAMN17130229	SRX9797323	CO-CDPHE-2010280230	Illumina MiSeq	PAIRED	PCR	VIRAL RNA	Severe acute respiratory syndrome coronavirus 2	Homo sapiens	ILLUMINA	2020-10-26	United States	North America	50	1789.26	973	0.861352	53504380
SRR13373870	PRJNA686984	AMPLICON	SAMN17130228	SRX9797322	CO-CDPHE-2010280226	Illumina MiSeq	PAIRED	PCR	VIRAL RNA	Severe acute respiratory syndrome coronavirus 2	Homo sapiens	ILLUMINA	2020-10-26	United States	North America	49	1281.25	559	0.768886	38313098
SRR13373871	PRJNA686984	AMPLICON	SAMN17130227	SRX9797321	CO-CDPHE-2010280225	Illumina MiSeq	PAIRED	PCR	VIRAL RNA	Severe acute respiratory syndrome coronavirus 2	Homo sapiens	ILLUMINA	2020-10-26	United States	North America	37	2604.27	2449	0.97736	77875442
SRR13373872	PRJNA686984	AMPLICON	SAMN17130226	SRX9797320	CO-CDPHE-2010280224	Illumina MiSeq	PAIRED	PCR	VIRAL RNA	Severe acute respiratory syndrome coronavirus 2	Homo sapiens	ILLUMINA	2020-10-26	United States	North America	29	1799.21	1661	0.966893	53801698
SRR13373873	PRJNA686984	AMPLICON	SAMN17130225	SRX9797319	CO-CDPHE-2010280216	Illumina MiSeq	PAIRED	PCR	VIRAL RNA	Severe acute respiratory syndrome coronavirus 2	Homo sapiens	ILLUMINA	2020-10-26	United States	North America	30	2836.32	2727	0.995954	84814620
SRR13373874	PRJNA686984	AMPLICON	SAMN17130224	SRX9797318	CO-CDPHE-2010280214	Illumina MiSeq	PAIRED	PCR	VIRAL RNA	Severe acute respiratory syndrome coronavirus 2	Homo sapiens	ILLUMINA	2020-10-26	United States	North America	29	3510.81	3281	0.995954	104983720
SRR13373875	PRJNA686984	AMPLICON	SAMN17130223	SRX9797317	CO-CDPHE-2010280212	Illumina MiSeq	PAIRED	PCR	VIRAL RNA	Severe acute respiratory syndrome coronavirus 2	Homo sapiens	ILLUMINA	2020-10-26	United States	North America	29	3715.96	3513	0.995954	111118267
SRR13373876	PRJNA686984	AMPLICON	SAMN17130222	SRX9797316	CO-CDPHE-2010280211	Illumina MiSeq	PAIRED	PCR	VIRAL RNA	Severe acute respiratory syndrome coronavirus 2	Homo sapiens	ILLUMINA	2020-10-26	United States	North America	30	2262.15	2130	0.995954	67645191
SRR13373877	PRJNA686984	AMPLICON	SAMN17130221	SRX9797315	CO-CDPHE-2010280210	Illumina MiSeq	PAIRED	PCR	VIRAL RNA	Severe acute respiratory syndrome coronavirus 2	Homo sapiens	ILLUMINA	2020-10-26	United States	North America	56	617.464	225	0.62151	18464034
SRR13373878	PRJNA686984	AMPLICON	SAMN17129933	SRX9797314	CO-CDPHE-2004220732	Illumina MiSeq	PAIRED	PCR	VIRAL RNA	Severe acute respiratory syndrome coronavirus 2	Homo sapiens	ILLUMINA	2020-04-20	United States	North America	13	1678.92	1507	0.973447	50204667
SRR13373879	PRJNA686984	AMPLICON	SAMN17130220	SRX9797313	CO-CDPHE-2010280209	Illumina MiSeq	PAIRED	PCR	VIRAL RNA	Severe acute respiratory syndrome coronavirus 2	Homo sapiens	ILLUMINA	2020-10-26	United States	North America	28	3663.74	3467	0.995954	109556780
SRR13373880	PRJNA686984	AMPLICON	SAMN17130219	SRX9797312	CO-CDPHE-2010280196	Illumina MiSeq	PAIRED	PCR	VIRAL RNA	Severe acute respiratory syndrome coronavirus 2	Homo sapiens	ILLUMINA	2020-10-26	United States	North America	34	3093.67	2918	0.979333	92510028
SRR13373881	PRJNA686984	AMPLICON	SAMN17130218	SRX9797311	CO-CDPHE-2010280189	Illumina MiSeq	PAIRED	PCR	VIRAL RNA	Severe acute respiratory syndrome coronavirus 2	Homo sapiens	ILLUMINA	2020-10-26	United States	North America	31	3941.38	3789	0.995954	117859234
SRR13373882	PRJNA686984	AMPLICON	SAMN17130217	SRX9797310	CO-CDPHE-2010280186	Illumina MiSeq	PAIRED	PCR	VIRAL RNA	Severe acute respiratory syndrome coronavirus 2	Homo sapiens	ILLUMINA	2020-10-26	United States	North America	29	2772.1	2597	0.995954	82894112
SRR13373883	PRJNA686984	AMPLICON	SAMN17130216	SRX9797309	CO-CDPHE-2010234747	Illumina MiSeq	PAIRED	PCR	VIRAL RNA	Severe acute respiratory syndrome coronavirus 2	Homo sapiens	ILLUMINA	2020-10-20	United States	North America	47	2618.26	1792	0.88971	78293807
SRR13373884	PRJNA686984	AMPLICON	SAMN17130215	SRX9797308	CO-CDPHE-2010234610	Illumina MiSeq	PAIRED	PCR	VIRAL RNA	Severe acute respiratory syndrome coronavirus 2	Homo sapiens	ILLUMINA	2020-10-20	United States	North America	55	3096.18	2785	0.973782	92585152
SRR13373885	PRJNA686984	AMPLICON	SAMN17130214	SRX9797307	CO-CDPHE-2010230051	Illumina MiSeq	PAIRED	PCR	VIRAL RNA	Severe acute respiratory syndrome coronavirus 2	Homo sapiens	ILLUMINA	2020-10-19	United States	North America	16	4186.85	4171	0.995954	125199341
SRR13373886	PRJNA686984	AMPLICON	SAMN17130213	SRX9797306	CO-CDPHE-2010201090	Illumina MiSeq	PAIRED	PCR	VIRAL RNA	Severe acute respiratory syndrome coronavirus 2	Homo sapiens	ILLUMINA	2020-10-19	United States	North America	18	3592.72	3503	0.995954	107433179
SRR13373887	PRJNA686984	AMPLICON	SAMN17130212	SRX9797305	CO-CDPHE-2010200815	Illumina MiSeq	PAIRED	PCR	VIRAL RNA	Severe acute respiratory syndrome coronavirus 2	Homo sapiens	ILLUMINA	2020-10-19	United States	North America	21	3263.4	3109	0.995954	97585502
SRR13373888	PRJNA686984	AMPLICON	SAMN17130211	SRX9797304	CO-CDPHE-2010200764	Illumina MiSeq	PAIRED	PCR	VIRAL RNA	Severe acute respiratory syndrome coronavirus 2	Homo sapiens	ILLUMINA	2020-10-19	United States	North America	22	3407.17	3381	0.995954	101884619
SRR13373889	PRJNA686984	AMPLICON	SAMN17129932	SRX9797303	CO-CDPHE-2004220716	Illumina MiSeq	PAIRED	PCR	VIRAL RNA	Severe acute respiratory syndrome coronavirus 2	Homo sapiens	ILLUMINA	2020-04-22	United States	North America	39	1995.42	1750	0.926295	59669106
SRR13373890	PRJNA686984	AMPLICON	SAMN17130210	SRX9797302	CO-CDPHE-2010200648	Illumina MiSeq	PAIRED	PCR	VIRAL RNA	Severe acute respiratory syndrome coronavirus 2	Homo sapiens	ILLUMINA	2020-10-19	United States	North America	19	3831.35	3815	0.995954	114568764
SRR13373891	PRJNA686984	AMPLICON	SAMN17130209	SRX9797301	CO-CDPHE-2010200579	Illumina MiSeq	PAIRED	PCR	VIRAL RNA	Severe acute respiratory syndrome coronavirus 2	Homo sapiens	ILLUMINA	2020-10-19	United States	North America	18	3571.66	3382	0.995954	106803376
SRR13373892	PRJNA686984	AMPLICON	SAMN17130208	SRX9797300	CO-CDPHE-2010200546	Illumina MiSeq	PAIRED	PCR	VIRAL RNA	Severe acute respiratory syndrome coronavirus 2	Homo sapiens	ILLUMINA	2020-10-19	United States	North America	21	3075.33	2961	0.995954	91961615
SRR13373893	PRJNA686984	AMPLICON	SAMN17130207	SRX9797299	CO-CDPHE-2010200390	Illumina MiSeq	PAIRED	PCR	VIRAL RNA	Severe acute respiratory syndrome coronavirus 2	Homo sapiens	ILLUMINA	2020-10-19	United States	North America	26	3919.83	3880	0.995954	117214584
SRR13373894	PRJNA686984	AMPLICON	SAMN17130206	SRX9797298	CO-CDPHE-2010200348	Illumina MiSeq	PAIRED	PCR	VIRAL RNA	Severe acute respiratory syndrome coronavirus 2	Homo sapiens	ILLUMINA	2020-10-19	United States	North America	21	3790.75	3779	0.995954	113354885
SRR13373895	PRJNA686984	AMPLICON	SAMN17130205	SRX9797297	CO-CDPHE-2010200227	Illumina MiSeq	PAIRED	PCR	VIRAL RNA	Severe acute respiratory syndrome coronavirus 2	Homo sapiens	ILLUMINA	2020-10-19	United States	North America	44	1986.71	1099	0.789653	59408466
SRR13373896	PRJNA686984	AMPLICON	SAMN17130204	SRX9797296	CO-CDPHE-2010200214	Illumina MiSeq	PAIRED	PCR	VIRAL RNA	Severe acute respiratory syndrome coronavirus 2	Homo sapiens	ILLUMINA	2020-10-19	United States	North America	22	2689.36	2566	0.973682	80420058
SRR13373897	PRJNA686984	AMPLICON	SAMN17130203	SRX9797295	CO-CDPHE-2010200208	Illumina MiSeq	PAIRED	PCR	VIRAL RNA	Severe acute respiratory syndrome coronavirus 2	Homo sapiens	ILLUMINA	2020-10-19	United States	North America	48	1989.28	1133	0.860783	59485573
SRR13373898	PRJNA686984	AMPLICON	SAMN17130202	SRX9797294	CO-CDPHE-2010191275	Illumina MiSeq	PAIRED	PCR	VIRAL RNA	Severe acute respiratory syndrome coronavirus 2	Homo sapiens	ILLUMINA	2020-10-16	United States	North America	17	2414.23	2297	0.995954	72192681
SRR13373899	PRJNA686984	AMPLICON	SAMN17130201	SRX9797293	CO-CDPHE-2010135868	Illumina MiSeq	PAIRED	PCR	VIRAL RNA	Severe acute respiratory syndrome coronavirus 2	Homo sapiens	ILLUMINA	2020-10-12	United States	North America	25	1814.44	1673	0.987861	54257092
SRR13373900	PRJNA686984	AMPLICON	SAMN17129931	SRX9797292	CO-CDPHE-2004220712	Illumina MiSeq	PAIRED	PCR	VIRAL RNA	Severe acute respiratory syndrome coronavirus 2	Homo sapiens	ILLUMINA	2020-04-22	United States	North America	38	1764.08	1029	0.862422	52751393
SRR13373901	PRJNA686984	AMPLICON	SAMN17129904	SRX9797291	CO-CDPHE-2003050101	Illumina MiSeq	PAIRED	PCR	VIRAL RNA	Severe acute respiratory syndrome coronavirus 2	Homo sapiens	ILLUMINA	2020-03-05	United States	North America	23	5908.53	7401	0.969234	176682736
SRR13373902	PRJNA686984	AMPLICON	SAMN17130200	SRX9797290	CO-CDPHE-2010130202	Illumina MiSeq	PAIRED	PCR	VIRAL RNA	Severe acute respiratory syndrome coronavirus 2	Homo sapiens	ILLUMINA	2020-10-09	United States	North America	22	2395.86	2264	0.995954	71643254
SRR13373903	PRJNA686984	AMPLICON	SAMN17130199	SRX9797289	CO-CDPHE-2010120393	Illumina MiSeq	PAIRED	PCR	VIRAL RNA	Severe acute respiratory syndrome coronavirus 2	Homo sapiens	ILLUMINA	2020-10-09	United States	North America	19	2169.45	2021	0.995954	64872997
SRR13373904	PRJNA686984	AMPLICON	SAMN17130198	SRX9797288	CO-CDPHE-2010120153	Illumina MiSeq	PAIRED	PCR	VIRAL RNA	Severe acute respiratory syndrome coronavirus 2	Homo sapiens	ILLUMINA	2020-10-09	United States	North America	28	1499.74	1374	0.971909	44846733
SRR13373905	PRJNA686984	AMPLICON	SAMN17130197	SRX9797287	CO-CDPHE-2010112609	Illumina MiSeq	PAIRED	PCR	VIRAL RNA	Severe acute respiratory syndrome coronavirus 2	Homo sapiens	ILLUMINA	2020-10-08	United States	North America	41	1652.52	1371	0.937063	49415256
SRR13373906	PRJNA686984	AMPLICON	SAMN17130196	SRX9797286	CO-CDPHE-2010112598	Illumina MiSeq	PAIRED	PCR	VIRAL RNA	Severe acute respiratory syndrome coronavirus 2	Homo sapiens	ILLUMINA	2020-10-08	United States	North America	25	2316.39	2147	0.995954	69266884
SRR13373907	PRJNA686984	AMPLICON	SAMN17130195	SRX9797285	CO-CDPHE-2010112562	Illumina MiSeq	PAIRED	PCR	VIRAL RNA	Severe acute respiratory syndrome coronavirus 2	Homo sapiens	ILLUMINA	2020-10-08	United States	North America	24	2364.51	2235	0.995954	70705984
SRR13373908	PRJNA686984	AMPLICON	SAMN17130194	SRX9797284	CO-CDPHE-2009300947	Illumina MiSeq	PAIRED	PCR	VIRAL RNA	Severe acute respiratory syndrome coronavirus 2	Homo sapiens	ILLUMINA	2020-09-28	United States	North America	26	3528.38	3360	0.995954	105509207
SRR13373909	PRJNA686984	AMPLICON	SAMN17130193	SRX9797283	CO-CDPHE-2009300943	Illumina MiSeq	PAIRED	PCR	VIRAL RNA	Severe acute respiratory syndrome coronavirus 2	Homo sapiens	ILLUMINA	2020-09-28	United States	North America	53	2099.8	1474	0.895796	62790268
SRR13373910	PRJNA686984	AMPLICON	SAMN17130192	SRX9797282	CO-CDPHE-2009300877	Illumina MiSeq	PAIRED	PCR	VIRAL RNA	Severe acute respiratory syndrome coronavirus 2	Homo sapiens	ILLUMINA	2020-09-28	United States	North America	26	2910.54	2904	0.96492	87034015
SRR13373911	PRJNA686984	AMPLICON	SAMN17130191	SRX9797281	CO-CDPHE-2009260672	Illumina MiSeq	PAIRED	PCR	VIRAL RNA	Severe acute respiratory syndrome coronavirus 2	Homo sapiens	ILLUMINA	2020-09-24	United States	North America	83	2956.7	2512	0.938234	88414303
SRR13373912	PRJNA686984	AMPLICON	SAMN17129930	SRX9797280	CO-CDPHE-2004220710	Illumina MiSeq	PAIRED	PCR	VIRAL RNA	Severe acute respiratory syndrome coronavirus 2	Homo sapiens	ILLUMINA	2020-04-22	United States	North America	35	1780.53	1701	0.965154	53243072
SRR13373913	PRJNA686984	AMPLICON	SAMN17130190	SRX9797279	CO-CDPHE-2009184258	Illumina MiSeq	PAIRED	PCR	VIRAL RNA	Severe acute respiratory syndrome coronavirus 2	Homo sapiens	ILLUMINA	2020-09-16	United States	North America	22	2137.11	2192	0.988663	63905954
SRR13373914	PRJNA686984	AMPLICON	SAMN17130189	SRX9797278	CO-CDPHE-2009170365	Illumina MiSeq	PAIRED	PCR	VIRAL RNA	Severe acute respiratory syndrome coronavirus 2	Homo sapiens	ILLUMINA	2020-09-16	United States	North America	18	1378.88	1345	0.99592	41232585
SRR13373915	PRJNA686984	AMPLICON	SAMN17130188	SRX9797277	CO-CDPHE-2009170348	Illumina MiSeq	PAIRED	PCR	VIRAL RNA	Severe acute respiratory syndrome coronavirus 2	Homo sapiens	ILLUMINA	2020-09-16	United States	North America	36	1327.72	984	0.864127	39702691
SRR13373916	PRJNA686984	AMPLICON	SAMN17130187	SRX9797276	CO-CDPHE-2009170343	Illumina MiSeq	PAIRED	PCR	VIRAL RNA	Severe acute respiratory syndrome coronavirus 2	Homo sapiens	ILLUMINA	2020-09-16	United States	North America	23	1969.11	1982	0.969401	58882332
SRR13373917	PRJNA686984	AMPLICON	SAMN17130186	SRX9797275	CO-CDPHE-2009170340	Illumina MiSeq	PAIRED	PCR	VIRAL RNA	Severe acute respiratory syndrome coronavirus 2	Homo sapiens	ILLUMINA	2020-09-16	United States	North America	24	6590.39	7051	0.997024	197072395
SRR13373918	PRJNA686984	AMPLICON	SAMN17130185	SRX9797274	CO-CDPHE-2009170329	Illumina MiSeq	PAIRED	PCR	VIRAL RNA	Severe acute respiratory syndrome coronavirus 2	Homo sapiens	ILLUMINA	2020-09-16	United States	North America	16	1439.97	1405	0.99592	43059274
SRR13373919	PRJNA686984	AMPLICON	SAMN17130184	SRX9797273	CO-CDPHE-2009170327	Illumina MiSeq	PAIRED	PCR	VIRAL RNA	Severe acute respiratory syndrome coronavirus 2	Homo sapiens	ILLUMINA	2020-09-16	United States	North America	16	1749.36	1718	0.99592	52311092
SRR13373920	PRJNA686984	AMPLICON	SAMN17130183	SRX9797272	CO-CDPHE-2009170301	Illumina MiSeq	PAIRED	PCR	VIRAL RNA	Severe acute respiratory syndrome coronavirus 2	Homo sapiens	ILLUMINA	2020-09-16	United States	North America	83	805.783	676	0.847173	24095331
SRR13373921	PRJNA686984	AMPLICON	SAMN17130182	SRX9797271	CO-CDPHE-2009170297	Illumina MiSeq	PAIRED	PCR	VIRAL RNA	Severe acute respiratory syndrome coronavirus 2	Homo sapiens	ILLUMINA	2020-09-16	United States	North America	22	1273.29	1197	0.937799	38075296
SRR13373922	PRJNA686984	AMPLICON	SAMN17130181	SRX9797270	CO-CDPHE-2009170292	Illumina MiSeq	PAIRED	PCR	VIRAL RNA	Severe acute respiratory syndrome coronavirus 2	Homo sapiens	ILLUMINA	2020-09-16	United States	North America	19	2012.17	1880	0.99592	60169866
SRR13373923	PRJNA686984	AMPLICON	SAMN17129929	SRX9797269	CO-CDPHE-2004220709	Illumina MiSeq	PAIRED	PCR	VIRAL RNA	Severe acute respiratory syndrome coronavirus 2	Homo sapiens	ILLUMINA	2020-04-22	United States	North America	15	1977.44	1571	0.978531	59131483
SRR13373924	PRJNA686984	AMPLICON	SAMN17130180	SRX9797268	CO-CDPHE-2009170196	Illumina MiSeq	PAIRED	PCR	VIRAL RNA	Severe acute respiratory syndrome coronavirus 2	Homo sapiens	ILLUMINA	2020-09-16	United States	North America	98	2639.87	1215	0.820821	78940055
SRR13373925	PRJNA686984	AMPLICON	SAMN17130179	SRX9797267	CO-CDPHE-2009170182	Illumina MiSeq	PAIRED	PCR	VIRAL RNA	Severe acute respiratory syndrome coronavirus 2	Homo sapiens	ILLUMINA	2020-09-16	United States	North America	81	2737.11	1430	0.85065	81847797
SRR13373926	PRJNA686984	AMPLICON	SAMN17130178	SRX9797266	CO-CDPHE-2009170169	Illumina MiSeq	PAIRED	PCR	VIRAL RNA	Severe acute respiratory syndrome coronavirus 2	Homo sapiens	ILLUMINA	2020-09-16	United States	North America	50	3446.78	3071	0.967328	103069157
SRR13373927	PRJNA686984	AMPLICON	SAMN17130177	SRX9797265	CO-CDPHE-2009170151	Illumina MiSeq	PAIRED	PCR	VIRAL RNA	Severe acute respiratory syndrome coronavirus 2	Homo sapiens	ILLUMINA	2020-09-16	United States	North America	31	2838.99	2516	0.970806	84894339
SRR13373928	PRJNA686984	AMPLICON	SAMN17130176	SRX9797264	CO-CDPHE-2009170150	Illumina MiSeq	PAIRED	PCR	VIRAL RNA	Severe acute respiratory syndrome coronavirus 2	Homo sapiens	ILLUMINA	2020-09-16	United States	North America	19	1708.78	1664	0.99592	51097586
SRR13373929	PRJNA686984	AMPLICON	SAMN17130175	SRX9797263	CO-CDPHE-2009170145	Illumina MiSeq	PAIRED	PCR	VIRAL RNA	Severe acute respiratory syndrome coronavirus 2	Homo sapiens	ILLUMINA	2020-09-16	United States	North America	73	2491.34	1857	0.878708	74498660
SRR13373930	PRJNA686984	AMPLICON	SAMN17130174	SRX9797262	CO-CDPHE-2009170094	Illumina MiSeq	PAIRED	PCR	VIRAL RNA	Severe acute respiratory syndrome coronavirus 2	Homo sapiens	ILLUMINA	2020-09-16	United States	North America	53	1222.87	900	0.862957	36567468
SRR13373931	PRJNA686984	AMPLICON	SAMN17130173	SRX9797261	CO-CDPHE-2009170087	Illumina MiSeq	PAIRED	PCR	VIRAL RNA	Severe acute respiratory syndrome coronavirus 2	Homo sapiens	ILLUMINA	2020-09-16	United States	North America	17	2226.33	2146	0.99592	66574006
SRR13373932	PRJNA686984	AMPLICON	SAMN17130172	SRX9797260	CO-CDPHE-2009170084	Illumina MiSeq	PAIRED	PCR	VIRAL RNA	Severe acute respiratory syndrome coronavirus 2	Homo sapiens	ILLUMINA	2020-09-16	United States	North America	17	2224.08	2187	0.99592	66506715
SRR13373933	PRJNA686984	AMPLICON	SAMN17130171	SRX9797259	CO-CDPHE-2009170073	Illumina MiSeq	PAIRED	PCR	VIRAL RNA	Severe acute respiratory syndrome coronavirus 2	Homo sapiens	ILLUMINA	2020-09-16	United States	North America	21	2123.72	2232	0.977761	63505695
SRR13373934	PRJNA686984	AMPLICON	SAMN17129928	SRX9797258	CO-CDPHE-2004220708	Illumina MiSeq	PAIRED	PCR	VIRAL RNA	Severe acute respiratory syndrome coronavirus 2	Homo sapiens	ILLUMINA	2020-04-22	United States	North America	24	1648.59	1595	0.94034	49297831
SRR13373935	PRJNA686984	AMPLICON	SAMN17130170	SRX9797257	CO-CDPHE-2009170035	Illumina MiSeq	PAIRED	PCR	VIRAL RNA	Severe acute respiratory syndrome coronavirus 2	Homo sapiens	ILLUMINA	2020-09-16	United States	North America	37	2105.28	1614	0.887336	62954115
SRR13373936	PRJNA686984	AMPLICON	SAMN17130169	SRX9797256	CO-CDPHE-2009170023	Illumina MiSeq	PAIRED	PCR	VIRAL RNA	Severe acute respiratory syndrome coronavirus 2	Homo sapiens	ILLUMINA	2020-09-16	United States	North America	27	3716.05	3652	0.921413	111121092
SRR13373937	PRJNA686984	AMPLICON	SAMN17130168	SRX9797255	CO-CDPHE-2009170021	Illumina MiSeq	PAIRED	PCR	VIRAL RNA	Severe acute respiratory syndrome coronavirus 2	Homo sapiens	ILLUMINA	2020-09-16	United States	North America	67	4367.99	4368	0.943049	130616017
SRR13373938	PRJNA686984	AMPLICON	SAMN17130167	SRX9797254	CO-CDPHE-2009170012	Illumina MiSeq	PAIRED	PCR	VIRAL RNA	Severe acute respiratory syndrome coronavirus 2	Homo sapiens	ILLUMINA	2020-09-16	United States	North America	40	4000.85	3884	0.941143	119637519
SRR13373939	PRJNA686984	AMPLICON	SAMN17130166	SRX9797253	CO-CDPHE-2009170003	Illumina MiSeq	PAIRED	PCR	VIRAL RNA	Severe acute respiratory syndrome coronavirus 2	Homo sapiens	ILLUMINA	2020-09-16	United States	North America	33	4402.9	4983	0.959536	131659853
SRR13373940	PRJNA686984	AMPLICON	SAMN17130165	SRX9797252	CO-CDPHE-2009164179	Illumina MiSeq	PAIRED	PCR	VIRAL RNA	Severe acute respiratory syndrome coronavirus 2	Homo sapiens	ILLUMINA	2020-09-16	United States	North America	15	2392.51	2281	0.99592	71543309
SRR13373941	PRJNA686984	AMPLICON	SAMN17130164	SRX9797251	CO-CDPHE-2009164173	Illumina MiSeq	PAIRED	PCR	VIRAL RNA	Severe acute respiratory syndrome coronavirus 2	Homo sapiens	ILLUMINA	2020-09-16	United States	North America	16	2700.14	2727	0.993178	80742220
SRR13373942	PRJNA686984	AMPLICON	SAMN17130163	SRX9797250	CO-CDPHE-2009164105	Illumina MiSeq	PAIRED	PCR	VIRAL RNA	Severe acute respiratory syndrome coronavirus 2	Homo sapiens	ILLUMINA	2020-09-16	United States	North America	14	2973.36	2836	0.99592	88912361
SRR13373943	PRJNA686984	AMPLICON	SAMN17130162	SRX9797249	CO-CDPHE-2009164080	Illumina MiSeq	PAIRED	PCR	VIRAL RNA	Severe acute respiratory syndrome coronavirus 2	Homo sapiens	ILLUMINA	2020-09-16	United States	North America	17	4014.97	3873	0.99592	120059722
SRR13373944	PRJNA686984	AMPLICON	SAMN17130161	SRX9797248	CO-CDPHE-2009164054	Illumina MiSeq	PAIRED	PCR	VIRAL RNA	Severe acute respiratory syndrome coronavirus 2	Homo sapiens	ILLUMINA	2020-09-16	United States	North America	16	2994.68	2848	0.99592	89549777
SRR13373945	PRJNA686984	AMPLICON	SAMN17129927	SRX9797247	CO-CDPHE-2004220698	Illumina MiSeq	PAIRED	PCR	VIRAL RNA	Severe acute respiratory syndrome coronavirus 2	Homo sapiens	ILLUMINA	2020-04-21	United States	North America	18	1939.03	1758	0.988362	57982918
SRR13373946	PRJNA686984	AMPLICON	SAMN17130160	SRX9797246	CO-CDPHE-2009164052	Illumina MiSeq	PAIRED	PCR	VIRAL RNA	Severe acute respiratory syndrome coronavirus 2	Homo sapiens	ILLUMINA	2020-09-16	United States	North America	14	2855.08	2770	0.99592	85375575
SRR13373947	PRJNA686984	AMPLICON	SAMN17130159	SRX9797245	CO-CDPHE-2009164036	Illumina MiSeq	PAIRED	PCR	VIRAL RNA	Severe acute respiratory syndrome coronavirus 2	Homo sapiens	ILLUMINA	2020-09-16	United States	North America	17	2850.25	2740	0.99592	85231062
SRR13373948	PRJNA686984	AMPLICON	SAMN17130158	SRX9797244	CO-CDPHE-2009164005	Illumina MiSeq	PAIRED	PCR	VIRAL RNA	Severe acute respiratory syndrome coronavirus 2	Homo sapiens	ILLUMINA	2020-09-16	United States	North America	40	2790.71	2729	0.995954	83450729
SRR13373949	PRJNA686984	AMPLICON	SAMN17130157	SRX9797243	CO-CDPHE-2009164004	Illumina MiSeq	PAIRED	PCR	VIRAL RNA	Severe acute respiratory syndrome coronavirus 2	Homo sapiens	ILLUMINA	2020-09-16	United States	North America	15	3490.55	3307	0.99592	104377848
SRR13373950	PRJNA686984	AMPLICON	SAMN17130156	SRX9797242	CO-CDPHE-2009164002	Illumina MiSeq	PAIRED	PCR	VIRAL RNA	Severe acute respiratory syndrome coronavirus 2	Homo sapiens	ILLUMINA	2020-09-16	United States	North America	20	2769.38	2743	0.973581	82812746
SRR13373951	PRJNA686984	AMPLICON	SAMN17130155	SRX9797241	CO-CDPHE-2009163987	Illumina MiSeq	PAIRED	PCR	VIRAL RNA	Severe acute respiratory syndrome coronavirus 2	Homo sapiens	ILLUMINA	2020-09-16	United States	North America	46	2463.85	2381	0.97231	73676451
SRR13373952	PRJNA686984	AMPLICON	SAMN17130154	SRX9797240	CO-CDPHE-2009163985	Illumina MiSeq	PAIRED	PCR	VIRAL RNA	Severe acute respiratory syndrome coronavirus 2	Homo sapiens	ILLUMINA	2020-09-16	United States	North America	27	1848.11	1302	0.887403	55264156
SRR13373953	PRJNA686984	AMPLICON	SAMN17130153	SRX9797239	CO-CDPHE-2009163959	Illumina MiSeq	PAIRED	PCR	VIRAL RNA	Severe acute respiratory syndrome coronavirus 2	Homo sapiens	ILLUMINA	2020-09-16	United States	North America	22	1605.75	1565	0.995954	48016815
SRR13373954	PRJNA686984	AMPLICON	SAMN17130152	SRX9797238	CO-CDPHE-2009163956	Illumina MiSeq	PAIRED	PCR	VIRAL RNA	Severe acute respiratory syndrome coronavirus 2	Homo sapiens	ILLUMINA	2020-09-16	United States	North America	18	1679.08	1652	0.995318	50209598
SRR13373955	PRJNA686984	AMPLICON	SAMN17130151	SRX9797237	CO-CDPHE-2009163949	Illumina MiSeq	PAIRED	PCR	VIRAL RNA	Severe acute respiratory syndrome coronavirus 2	Homo sapiens	ILLUMINA	2020-09-16	United States	North America	16	1376.29	1344	0.99592	41155221
SRR13373956	PRJNA686984	AMPLICON	SAMN17129926	SRX9797236	CO-CDPHE-2004220697	Illumina MiSeq	PAIRED	PCR	VIRAL RNA	Severe acute respiratory syndrome coronavirus 2	Homo sapiens	ILLUMINA	2020-04-21	United States	North America	16	1933.26	1799	0.986021	57810164
SRR13373957	PRJNA686984	AMPLICON	SAMN17130150	SRX9797235	CO-CDPHE-2009163897	Illumina MiSeq	PAIRED	PCR	VIRAL RNA	Severe acute respiratory syndrome coronavirus 2	Homo sapiens	ILLUMINA	2020-09-16	United States	North America	15	2669.04	2599	0.99592	79812357
SRR13373958	PRJNA686984	AMPLICON	SAMN17130149	SRX9797234	CO-CDPHE-2009163722	Illumina MiSeq	PAIRED	PCR	VIRAL RNA	Severe acute respiratory syndrome coronavirus 2	Homo sapiens	ILLUMINA	2020-09-16	United States	North America	21	2053.73	2073	0.98873	61412713
SRR13373959	PRJNA686984	AMPLICON	SAMN17130148	SRX9797233	CO-CDPHE-2009163720	Illumina MiSeq	PAIRED	PCR	VIRAL RNA	Severe acute respiratory syndrome coronavirus 2	Homo sapiens	ILLUMINA	2020-09-16	United States	North America	41	3318.25	2578	0.90914	99225687
SRR13373960	PRJNA686984	AMPLICON	SAMN17130147	SRX9797232	CO-CDPHE-2009163697	Illumina MiSeq	PAIRED	PCR	VIRAL RNA	Severe acute respiratory syndrome coronavirus 2	Homo sapiens	ILLUMINA	2020-09-16	United States	North America	133	2150.73	446	0.697188	64313156
SRR13373961	PRJNA686984	AMPLICON	SAMN17130146	SRX9797231	CO-CDPHE-2009163628	Illumina MiSeq	PAIRED	PCR	VIRAL RNA	Severe acute respiratory syndrome coronavirus 2	Homo sapiens	ILLUMINA	2020-09-16	United States	North America	77	3376.66	2430	0.905862	100972280
SRR13373962	PRJNA686984	AMPLICON	SAMN17130145	SRX9797230	CO-CDPHE-2009163590	Illumina MiSeq	PAIRED	PCR	VIRAL RNA	Severe acute respiratory syndrome coronavirus 2	Homo sapiens	ILLUMINA	2020-09-16	United States	North America	43	2921.64	2382	0.954553	87365724
SRR13373963	PRJNA686984	AMPLICON	SAMN17130144	SRX9797229	CO-CDPHE-2009163566	Illumina MiSeq	PAIRED	PCR	VIRAL RNA	Severe acute respiratory syndrome coronavirus 2	Homo sapiens	ILLUMINA	2020-09-16	United States	North America	31	5594.68	7330	0.974049	167297839
SRR13373964	PRJNA686984	AMPLICON	SAMN17130143	SRX9797228	CO-CDPHE-2009163553	Illumina MiSeq	PAIRED	PCR	VIRAL RNA	Severe acute respiratory syndrome coronavirus 2	Homo sapiens	ILLUMINA	2020-09-16	United States	North America	34	4192.18	4279	0.969334	125358670
SRR13373965	PRJNA686984	AMPLICON	SAMN17130142	SRX9797227	CO-CDPHE-2009163495	Illumina MiSeq	PAIRED	PCR	VIRAL RNA	Severe acute respiratory syndrome coronavirus 2	Homo sapiens	ILLUMINA	2020-09-16	United States	North America	25	2448.94	2391	0.995954	73230640
SRR13373966	PRJNA686984	AMPLICON	SAMN17130141	SRX9797226	CO-CDPHE-2009163273	Illumina MiSeq	PAIRED	PCR	VIRAL RNA	Severe acute respiratory syndrome coronavirus 2	Homo sapiens	ILLUMINA	2020-09-16	United States	North America	48	1549.89	1532	0.916731	46346329
SRR13373967	PRJNA686984	AMPLICON	SAMN17129925	SRX9797225	CO-CDPHE-2004220696	Illumina MiSeq	PAIRED	PCR	VIRAL RNA	Severe acute respiratory syndrome coronavirus 2	Homo sapiens	ILLUMINA	2020-04-21	United States	North America	72	1053.58	527	0.800522	31505315
SRR13373968	PRJNA686984	AMPLICON	SAMN17130140	SRX9797224	CO-CDPHE-2009163250	Illumina MiSeq	PAIRED	PCR	VIRAL RNA	Severe acute respiratory syndrome coronavirus 2	Homo sapiens	ILLUMINA	2020-09-16	United States	North America	28	5651.76	6598	0.993345	169004698
SRR13373969	PRJNA686984	AMPLICON	SAMN17130139	SRX9797223	CO-CDPHE-2009151427	Illumina MiSeq	PAIRED	PCR	VIRAL RNA	Severe acute respiratory syndrome coronavirus 2	Homo sapiens	ILLUMINA	2020-09-14	United States	North America	24	2254.57	2068	0.995786	67418383
SRR13373970	PRJNA686984	AMPLICON	SAMN17130138	SRX9797222	CO-CDPHE-2009151379	Illumina MiSeq	PAIRED	PCR	VIRAL RNA	Severe acute respiratory syndrome coronavirus 2	Homo sapiens	ILLUMINA	2020-09-14	United States	North America	21	2498.73	2412	0.985754	74719462
SRR13373971	PRJNA686984	AMPLICON	SAMN17130137	SRX9797221	CO-CDPHE-2009151365	Illumina MiSeq	PAIRED	PCR	VIRAL RNA	Severe acute respiratory syndrome coronavirus 2	Homo sapiens	ILLUMINA	2020-09-14	United States	North America	20	2293.14	2136	0.995954	68571644
SRR13373972	PRJNA686984	AMPLICON	SAMN17130136	SRX9797220	CO-CDPHE-2009151361	Illumina MiSeq	PAIRED	PCR	VIRAL RNA	Severe acute respiratory syndrome coronavirus 2	Homo sapiens	ILLUMINA	2020-09-14	United States	North America	26	1504.58	1256	0.93713	44991341
SRR13373973	PRJNA686984	AMPLICON	SAMN17130135	SRX9797219	CO-CDPHE-2009151351	Illumina MiSeq	PAIRED	PCR	VIRAL RNA	Severe acute respiratory syndrome coronavirus 2	Homo sapiens	ILLUMINA	2020-09-14	United States	North America	165	493.475	226	0.671103	14756387
SRR13373974	PRJNA686984	AMPLICON	SAMN17130134	SRX9797218	CO-CDPHE-2009151301	Illumina MiSeq	PAIRED	PCR	VIRAL RNA	Severe acute respiratory syndrome coronavirus 2	Homo sapiens	ILLUMINA	2020-09-14	United States	North America	21	2039.02	1915	0.995954	60972803
SRR13373975	PRJNA686984	AMPLICON	SAMN17130133	SRX9797217	CO-CDPHE-2009151294	Illumina MiSeq	PAIRED	PCR	VIRAL RNA	Severe acute respiratory syndrome coronavirus 2	Homo sapiens	ILLUMINA	2020-09-14	United States	North America	22	1930.11	1807	0.988663	57716189
SRR13373976	PRJNA686984	AMPLICON	SAMN17130132	SRX9797216	CO-CDPHE-2009131984	Illumina MiSeq	PAIRED	PCR	VIRAL RNA	Severe acute respiratory syndrome coronavirus 2	Homo sapiens	ILLUMINA	2020-09-11	United States	North America	34	1924.57	1508	0.921847	57550337
SRR13373977	PRJNA686984	AMPLICON	SAMN17130131	SRX9797215	CO-CDPHE-2009131699	Illumina MiSeq	PAIRED	PCR	VIRAL RNA	Severe acute respiratory syndrome coronavirus 2	Homo sapiens	ILLUMINA	2020-09-12	United States	North America	27	6779.66	7563	0.995954	202732222
SRR13373978	PRJNA686984	AMPLICON	SAMN17129924	SRX9797214	CO-CDPHE-2004220695	Illumina MiSeq	PAIRED	PCR	VIRAL RNA	Severe acute respiratory syndrome coronavirus 2	Homo sapiens	ILLUMINA	2020-04-21	United States	North America	69	1706.83	1040	0.831388	51039323
SRR13373979	PRJNA686984	AMPLICON	SAMN17130130	SRX9797213	CO-CDPHE-2009131689	Illumina MiSeq	PAIRED	PCR	VIRAL RNA	Severe acute respiratory syndrome coronavirus 2	Homo sapiens	ILLUMINA	2020-09-12	United States	North America	24	6244.64	6861	0.995954	186733481
SRR13373980	PRJNA686984	AMPLICON	SAMN17130129	SRX9797212	CO-CDPHE-2009131687	Illumina MiSeq	PAIRED	PCR	VIRAL RNA	Severe acute respiratory syndrome coronavirus 2	Homo sapiens	ILLUMINA	2020-09-12	United States	North America	27	6097.42	6944	0.995954	182331125
SRR13373981	PRJNA686984	AMPLICON	SAMN17130128	SRX9797211	CO-CDPHE-2009131675	Illumina MiSeq	PAIRED	PCR	VIRAL RNA	Severe acute respiratory syndrome coronavirus 2	Homo sapiens	ILLUMINA	2020-09-12	United States	North America	35	5872.4	6859	0.995954	175602425
SRR13373982	PRJNA686984	AMPLICON	SAMN17130127	SRX9797210	CO-CDPHE-2009121110	Illumina MiSeq	PAIRED	PCR	VIRAL RNA	Severe acute respiratory syndrome coronavirus 2	Homo sapiens	ILLUMINA	2020-09-11	United States	North America	97	2852.38	1366	0.831488	85294662
SRR13373983	PRJNA686984	AMPLICON	SAMN17130126	SRX9797209	CO-CDPHE-2009121107	Illumina MiSeq	PAIRED	PCR	VIRAL RNA	Severe acute respiratory syndrome coronavirus 2	Homo sapiens	ILLUMINA	2020-09-11	United States	North America	45	986.41	962	0.938	29496630
SRR13373984	PRJNA686984	AMPLICON	SAMN17130125	SRX9797208	CO-CDPHE-2009090338	Illumina MiSeq	PAIRED	PCR	VIRAL RNA	Severe acute respiratory syndrome coronavirus 2	Homo sapiens	ILLUMINA	2020-09-08	United States	North America	51	3329.35	2401	0.889944	99557637
SRR13373985	PRJNA686984	AMPLICON	SAMN17130124	SRX9797207	CO-CDPHE-2009090330	Illumina MiSeq	PAIRED	PCR	VIRAL RNA	Severe acute respiratory syndrome coronavirus 2	Homo sapiens	ILLUMINA	2020-09-08	United States	North America	17	1562.44	1469	0.99592	46721607
SRR13373986	PRJNA686984	AMPLICON	SAMN17130123	SRX9797206	CO-CDPHE-2009090328	Illumina MiSeq	PAIRED	PCR	VIRAL RNA	Severe acute respiratory syndrome coronavirus 2	Homo sapiens	ILLUMINA	2020-09-08	United States	North America	36	1391.09	1104	0.863927	41597655
SRR13373987	PRJNA686984	AMPLICON	SAMN17130122	SRX9797205	CO-CDPHE-2009090322	Illumina MiSeq	PAIRED	PCR	VIRAL RNA	Severe acute respiratory syndrome coronavirus 2	Homo sapiens	ILLUMINA	2020-09-08	United States	North America	20	1976.63	1979	0.9897	59107254
SRR13373988	PRJNA686984	AMPLICON	SAMN17130121	SRX9797204	CO-CDPHE-2009090320	Illumina MiSeq	PAIRED	PCR	VIRAL RNA	Severe acute respiratory syndrome coronavirus 2	Homo sapiens	ILLUMINA	2020-09-08	United States	North America	22	1745.85	1651	0.997024	52206120
SRR13373989	PRJNA686984	AMPLICON	SAMN17129923	SRX9797203	CO-CDPHE-2004220694	Illumina MiSeq	PAIRED	PCR	VIRAL RNA	Severe acute respiratory syndrome coronavirus 2	Homo sapiens	ILLUMINA	2020-04-21	United States	North America	93	1034.08	497	0.823764	30922048
SRR13373990	PRJNA686984	AMPLICON	SAMN17130120	SRX9797202	CO-CDPHE-2009090318	Illumina MiSeq	PAIRED	PCR	VIRAL RNA	Severe acute respiratory syndrome coronavirus 2	Homo sapiens	ILLUMINA	2020-09-08	United States	North America	26	2214.88	2099	0.997057	66231548
SRR13373991	PRJNA686984	AMPLICON	SAMN17130119	SRX9797201	CO-CDPHE-2009090314	Illumina MiSeq	PAIRED	PCR	VIRAL RNA	Severe acute respiratory syndrome coronavirus 2	Homo sapiens	ILLUMINA	2020-09-08	United States	North America	20	1752.35	1710	0.98863	52400597
SRR13373992	PRJNA686984	AMPLICON	SAMN17130118	SRX9797200	CO-CDPHE-2009090312	Illumina MiSeq	PAIRED	PCR	VIRAL RNA	Severe acute respiratory syndrome coronavirus 2	Homo sapiens	ILLUMINA	2020-09-08	United States	North America	81	2715.32	1159	0.833361	81196105
SRR13373993	PRJNA686984	AMPLICON	SAMN17130117	SRX9797199	CO-CDPHE-2009090308	Illumina MiSeq	PAIRED	PCR	VIRAL RNA	Severe acute respiratory syndrome coronavirus 2	Homo sapiens	ILLUMINA	2020-09-08	United States	North America	62	3329.53	2456	0.881283	99562845
SRR13373994	PRJNA686984	AMPLICON	SAMN17130116	SRX9797198	CO-CDPHE-2009053319	Illumina MiSeq	PAIRED	PCR	VIRAL RNA	Severe acute respiratory syndrome coronavirus 2	Homo sapiens	ILLUMINA	2020-09-04	United States	North America	24	3681.32	3664	0.975454	110082431
SRR13373995	PRJNA686984	AMPLICON	SAMN17130115	SRX9797197	CO-CDPHE-2009053317	Illumina MiSeq	PAIRED	PCR	VIRAL RNA	Severe acute respiratory syndrome coronavirus 2	Homo sapiens	ILLUMINA	2020-09-04	United States	North America	20	3547.7	3250	0.987058	106086865
SRR13373996	PRJNA686984	AMPLICON	SAMN17130114	SRX9797196	CO-CDPHE-2009053313	Illumina MiSeq	PAIRED	PCR	VIRAL RNA	Severe acute respiratory syndrome coronavirus 2	Homo sapiens	ILLUMINA	2020-09-04	United States	North America	18	3871.52	3743	0.97726	115769995
SRR13373997	PRJNA686984	AMPLICON	SAMN17130113	SRX9797195	CO-CDPHE-2009053309	Illumina MiSeq	PAIRED	PCR	VIRAL RNA	Severe acute respiratory syndrome coronavirus 2	Homo sapiens	ILLUMINA	2020-09-04	United States	North America	19	3576.88	3469	0.975922	106959449
SRR13373998	PRJNA686984	AMPLICON	SAMN17130112	SRX9797194	CO-CDPHE-2009053300	Illumina MiSeq	PAIRED	PCR	VIRAL RNA	Severe acute respiratory syndrome coronavirus 2	Homo sapiens	ILLUMINA	2020-09-04	United States	North America	60	3099.99	2215	0.893623	92698946
SRR13373999	PRJNA686984	AMPLICON	SAMN17130111	SRX9797193	CO-CDPHE-2009053299	Illumina MiSeq	PAIRED	PCR	VIRAL RNA	Severe acute respiratory syndrome coronavirus 2	Homo sapiens	ILLUMINA	2020-09-04	United States	North America	24	2948.81	2615	0.939805	88178334
SRR13374000	PRJNA686984	AMPLICON	SAMN17129922	SRX9797192	CO-CDPHE-2004220691	Illumina MiSeq	PAIRED	PCR	VIRAL RNA	Severe acute respiratory syndrome coronavirus 2	Homo sapiens	ILLUMINA	2020-04-21	United States	North America	17	1997.14	1785	0.971976	59720613
SRR13374001	PRJNA686984	AMPLICON	SAMN17130110	SRX9797191	CO-CDPHE-2009053291	Illumina MiSeq	PAIRED	PCR	VIRAL RNA	Severe acute respiratory syndrome coronavirus 2	Homo sapiens	ILLUMINA	2020-09-03	United States	North America	99	2967.94	1984	0.85667	88750372
SRR13374002	PRJNA686984	AMPLICON	SAMN17130109	SRX9797190	CO-CDPHE-2009053203	Illumina MiSeq	PAIRED	PCR	VIRAL RNA	Severe acute respiratory syndrome coronavirus 2	Homo sapiens	ILLUMINA	2020-09-05	United States	North America	58	3848.18	3596	0.927432	115072179
SRR13374003	PRJNA686984	AMPLICON	SAMN17130108	SRX9797189	CO-CDPHE-2009053149	Illumina MiSeq	PAIRED	PCR	VIRAL RNA	Severe acute respiratory syndrome coronavirus 2	Homo sapiens	ILLUMINA	2020-09-05	United States	North America	114	3905.41	3872	0.912918	116783617
SRR13374004	PRJNA686984	AMPLICON	SAMN17130107	SRX9797188	CO-CDPHE-2009052131	Illumina MiSeq	PAIRED	PCR	VIRAL RNA	Severe acute respiratory syndrome coronavirus 2	Homo sapiens	ILLUMINA	2020-09-03	United States	North America	22	2353.52	2170	0.995954	70377343
SRR13374005	PRJNA686984	AMPLICON	SAMN17130106	SRX9797187	CO-CDPHE-2009051678	Illumina MiSeq	PAIRED	PCR	VIRAL RNA	Severe acute respiratory syndrome coronavirus 2	Homo sapiens	ILLUMINA	2020-09-03	United States	North America	17	4257.14	4393	0.957663	127301275
SRR13374006	PRJNA686984	AMPLICON	SAMN17130105	SRX9797186	CO-CDPHE-2009051670	Illumina MiSeq	PAIRED	PCR	VIRAL RNA	Severe acute respiratory syndrome coronavirus 2	Homo sapiens	ILLUMINA	2020-09-03	United States	North America	38	4360.82	4573	0.953015	130401496
SRR13374007	PRJNA686984	AMPLICON	SAMN17130104	SRX9797185	CO-CDPHE-2009051621	Illumina MiSeq	PAIRED	PCR	VIRAL RNA	Severe acute respiratory syndrome coronavirus 2	Homo sapiens	ILLUMINA	2020-09-03	United States	North America	21	3831.12	3817	0.986657	114561935
SRR13374008	PRJNA686984	AMPLICON	SAMN17130103	SRX9797184	CO-CDPHE-2009051616	Illumina MiSeq	PAIRED	PCR	VIRAL RNA	Severe acute respiratory syndrome coronavirus 2	Homo sapiens	ILLUMINA	2020-09-03	United States	North America	23	4543.78	4955	0.967461	135872576
SRR13374009	PRJNA686984	AMPLICON	SAMN17130102	SRX9797183	CO-CDPHE-2009050892	Illumina MiSeq	PAIRED	PCR	VIRAL RNA	Severe acute respiratory syndrome coronavirus 2	Homo sapiens	ILLUMINA	2020-09-03	United States	North America	74	2780.92	1655	0.828445	83157723
SRR13374010	PRJNA686984	AMPLICON	SAMN17130101	SRX9797182	CO-CDPHE-2009050882	Illumina MiSeq	PAIRED	PCR	VIRAL RNA	Severe acute respiratory syndrome coronavirus 2	Homo sapiens	ILLUMINA	2020-09-03	United States	North America	64	2836.12	1736	0.851386	84808567
SRR13374011	PRJNA686984	AMPLICON	SAMN17129921	SRX9797181	CO-CDPHE-2004220688	Illumina MiSeq	PAIRED	PCR	VIRAL RNA	Severe acute respiratory syndrome coronavirus 2	Homo sapiens	ILLUMINA	2020-04-21	United States	North America	98	1297.77	642	0.847039	38807187
SRR13374012	PRJNA686984	AMPLICON	SAMN17129903	SRX9797180	CO-CDPHE-2003050090	Illumina MiSeq	PAIRED	PCR	VIRAL RNA	Severe acute respiratory syndrome coronavirus 2	Homo sapiens	ILLUMINA	2020-03-04	United States	North America	20	3487.81	3496	0.971508	104296063
SRR13374013	PRJNA686984	AMPLICON	SAMN17130100	SRX9797179	CO-CDPHE-2009050761	Illumina MiSeq	PAIRED	PCR	VIRAL RNA	Severe acute respiratory syndrome coronavirus 2	Homo sapiens	ILLUMINA	2020-09-03	United States	North America	19	4339.36	4497	0.962947	129760016
SRR13374014	PRJNA686984	AMPLICON	SAMN17130099	SRX9797178	CO-CDPHE-2009050297	Illumina MiSeq	PAIRED	PCR	VIRAL RNA	Severe acute respiratory syndrome coronavirus 2	Homo sapiens	ILLUMINA	2020-09-02	United States	North America	25	3843.86	3678	0.942815	114942879
SRR13374015	PRJNA686984	AMPLICON	SAMN17130098	SRX9797177	CO-CDPHE-2009044496	Illumina MiSeq	PAIRED	PCR	VIRAL RNA	Severe acute respiratory syndrome coronavirus 2	Homo sapiens	ILLUMINA	2020-09-04	United States	North America	53	3298.53	2169	0.915895	98635898
SRR13374016	PRJNA686984	AMPLICON	SAMN17130097	SRX9797176	CO-CDPHE-2009042743	Illumina MiSeq	PAIRED	PCR	VIRAL RNA	Severe acute respiratory syndrome coronavirus 2	Homo sapiens	ILLUMINA	2020-09-03	United States	North America	30	4995.04	5189	0.986088	149366654
SRR13374017	PRJNA686984	AMPLICON	SAMN17130096	SRX9797175	CO-CDPHE-2009042555	Illumina MiSeq	PAIRED	PCR	VIRAL RNA	Severe acute respiratory syndrome coronavirus 2	Homo sapiens	ILLUMINA	2020-09-03	United States	North America	21	2259.37	2142	0.99592	67562029
SRR13374018	PRJNA686984	AMPLICON	SAMN17130095	SRX9797174	CO-CDPHE-2009042507	Illumina MiSeq	PAIRED	PCR	VIRAL RNA	Severe acute respiratory syndrome coronavirus 2	Homo sapiens	ILLUMINA	2020-09-03	United States	North America	19	1789.51	1742	0.989667	53511650
SRR13374019	PRJNA686984	AMPLICON	SAMN17130094	SRX9797173	CO-CDPHE-2009042416	Illumina MiSeq	PAIRED	PCR	VIRAL RNA	Severe acute respiratory syndrome coronavirus 2	Homo sapiens	ILLUMINA	2020-09-03	United States	North America	54	3200.02	2403	0.909474	95690053
SRR13374020	PRJNA686984	AMPLICON	SAMN17130093	SRX9797172	CO-CDPHE-2009042404	Illumina MiSeq	PAIRED	PCR	VIRAL RNA	Severe acute respiratory syndrome coronavirus 2	Homo sapiens	ILLUMINA	2020-09-03	United States	North America	33	5092.16	5941	0.979367	152270998
SRR13374021	PRJNA686984	AMPLICON	SAMN17130092	SRX9797171	CO-CDPHE-2009042396	Illumina MiSeq	PAIRED	PCR	VIRAL RNA	Severe acute respiratory syndrome coronavirus 2	Homo sapiens	ILLUMINA	2020-09-03	United States	North America	25	6867.16	7372	0.997024	205348634
SRR13374022	PRJNA686984	AMPLICON	SAMN17130091	SRX9797170	CO-CDPHE-2009042326	Illumina MiSeq	PAIRED	PCR	VIRAL RNA	Severe acute respiratory syndrome coronavirus 2	Homo sapiens	ILLUMINA	2020-09-03	United States	North America	22	4175.75	4155	0.995419	124867507
SRR13374023	PRJNA686984	AMPLICON	SAMN17129920	SRX9797169	CO-CDPHE-2004220685	Illumina MiSeq	PAIRED	PCR	VIRAL RNA	Severe acute respiratory syndrome coronavirus 2	Homo sapiens	ILLUMINA	2020-04-21	United States	North America	12	1946.63	1793	0.995954	58210216
SRR13374024	PRJNA686984	AMPLICON	SAMN17130090	SRX9797168	CO-CDPHE-2009041479	Illumina MiSeq	PAIRED	PCR	VIRAL RNA	Severe acute respiratory syndrome coronavirus 2	Homo sapiens	ILLUMINA	2020-09-03	United States	North America	29	3311.81	3144	0.980972	99033003
SRR13374025	PRJNA686984	AMPLICON	SAMN17130089	SRX9797167	CO-CDPHE-2009040498	Illumina MiSeq	PAIRED	PCR	VIRAL RNA	Severe acute respiratory syndrome coronavirus 2	Homo sapiens	ILLUMINA	2020-09-02	United States	North America	23	2634.57	2443	0.988663	78781583
SRR13374026	PRJNA686984	AMPLICON	SAMN17130088	SRX9797166	CO-CDPHE-2009031031	Illumina MiSeq	PAIRED	PCR	VIRAL RNA	Severe acute respiratory syndrome coronavirus 2	Homo sapiens	ILLUMINA	2020-09-02	United States	North America	38	3365.79	2888	0.935358	100647103
SRR13374027	PRJNA686984	AMPLICON	SAMN17130087	SRX9797165	CO-CDPHE-2009021339	Illumina MiSeq	PAIRED	PCR	VIRAL RNA	Severe acute respiratory syndrome coronavirus 2	Homo sapiens	ILLUMINA	2020-09-01	United States	North America	19	2305.01	2163	0.997024	68926773
SRR13374028	PRJNA686984	AMPLICON	SAMN17130086	SRX9797164	CO-CDPHE-2009021317	Illumina MiSeq	PAIRED	PCR	VIRAL RNA	Severe acute respiratory syndrome coronavirus 2	Homo sapiens	ILLUMINA	2020-09-01	United States	North America	27	6143.59	6580	0.997057	183711850
SRR13374029	PRJNA686984	AMPLICON	SAMN17130085	SRX9797163	CO-CDPHE-2008282932	Illumina MiSeq	PAIRED	PCR	VIRAL RNA	Severe acute respiratory syndrome coronavirus 2	Homo sapiens	ILLUMINA	2020-08-26	United States	North America	50	866.267	539	0.804702	25903973
SRR13374030	PRJNA686984	AMPLICON	SAMN17130084	SRX9797162	CO-CDPHE-2008282003	Illumina MiSeq	PAIRED	PCR	VIRAL RNA	Severe acute respiratory syndrome coronavirus 2	Homo sapiens	ILLUMINA	2020-08-27	United States	North America	25	2182	2104	0.995954	65248214
SRR13374031	PRJNA686984	AMPLICON	SAMN17130083	SRX9797161	CO-CDPHE-2008281882	Illumina MiSeq	PAIRED	PCR	VIRAL RNA	Severe acute respiratory syndrome coronavirus 2	Homo sapiens	ILLUMINA	2020-08-27	United States	North America	21	1936.01	1874	0.995954	57892571
SRR13374032	PRJNA686984	AMPLICON	SAMN17130082	SRX9797160	CO-CDPHE-2008261062	Illumina MiSeq	PAIRED	PCR	VIRAL RNA	Severe acute respiratory syndrome coronavirus 2	Homo sapiens	ILLUMINA	2020-08-25	United States	North America	23	2348.45	2198	0.995954	70225724
SRR13374033	PRJNA686984	AMPLICON	SAMN17130081	SRX9797159	CO-CDPHE-2008261054	Illumina MiSeq	PAIRED	PCR	VIRAL RNA	Severe acute respiratory syndrome coronavirus 2	Homo sapiens	ILLUMINA	2020-08-25	United States	North America	36	1584.47	1348	0.942982	47380336
SRR13374034	PRJNA686984	AMPLICON	SAMN17129919	SRX9797158	CO-CDPHE-2004220682	Illumina MiSeq	PAIRED	PCR	VIRAL RNA	Severe acute respiratory syndrome coronavirus 2	Homo sapiens	ILLUMINA	2020-04-21	United States	North America	52	1207.28	863	0.88145	36101304
SRR13374035	PRJNA686984	AMPLICON	SAMN17130080	SRX9797157	CO-CDPHE-2008223183	Illumina MiSeq	PAIRED	PCR	VIRAL RNA	Severe acute respiratory syndrome coronavirus 2	Homo sapiens	ILLUMINA	2020-08-22	United States	North America	152	3625.84	2963	0.91021	108423581
SRR13374036	PRJNA686984	AMPLICON	SAMN17130079	SRX9797156	CO-CDPHE-2008223165	Illumina MiSeq	PAIRED	PCR	VIRAL RNA	Severe acute respiratory syndrome coronavirus 2	Homo sapiens	ILLUMINA	2020-08-22	United States	North America	19	4853.86	5546	0.968598	145145044
SRR13374037	PRJNA686984	AMPLICON	SAMN17130078	SRX9797155	CO-CDPHE-2008222966	Illumina MiSeq	PAIRED	PCR	VIRAL RNA	Severe acute respiratory syndrome coronavirus 2	Homo sapiens	ILLUMINA	2020-08-22	United States	North America	122	3984.48	3907	0.924322	119147798
SRR13374038	PRJNA686984	AMPLICON	SAMN17130077	SRX9797154	CO-CDPHE-2008222958	Illumina MiSeq	PAIRED	PCR	VIRAL RNA	Severe acute respiratory syndrome coronavirus 2	Homo sapiens	ILLUMINA	2020-08-22	United States	North America	17	5637.33	6163	0.987192	168573036
SRR13374039	PRJNA686984	AMPLICON	SAMN17130076	SRX9797153	CO-CDPHE-2008210131	Illumina MiSeq	PAIRED	PCR	VIRAL RNA	Severe acute respiratory syndrome coronavirus 2	Homo sapiens	ILLUMINA	2020-08-20	United States	North America	18	5472.25	5823	0.987192	163636614
SRR13374040	PRJNA686984	AMPLICON	SAMN17130075	SRX9797152	CO-CDPHE-2008201602	Illumina MiSeq	PAIRED	PCR	VIRAL RNA	Severe acute respiratory syndrome coronavirus 2	Homo sapiens	ILLUMINA	2020-08-18	United States	North America	25	2184.85	1992	0.988329	65333559
SRR13374041	PRJNA686984	AMPLICON	SAMN17130074	SRX9797151	CO-CDPHE-2008200804	Illumina MiSeq	PAIRED	PCR	VIRAL RNA	Severe acute respiratory syndrome coronavirus 2	Homo sapiens	ILLUMINA	2020-08-19	United States	North America	45	2434.37	1381	0.875431	72795031
SRR13374042	PRJNA686984	AMPLICON	SAMN17130073	SRX9797150	CO-CDPHE-2008182422	Illumina MiSeq	PAIRED	PCR	VIRAL RNA	Severe acute respiratory syndrome coronavirus 2	Homo sapiens	ILLUMINA	2020-08-18	United States	North America	28	3564.07	3326	0.952848	106576404
SRR13374043	PRJNA686984	AMPLICON	SAMN17130072	SRX9797149	CO-CDPHE-2008181790	Illumina MiSeq	PAIRED	PCR	VIRAL RNA	Severe acute respiratory syndrome coronavirus 2	Homo sapiens	ILLUMINA	2020-08-17	United States	North America	21	3234.87	3076	0.995954	96732384
SRR13374044	PRJNA686984	AMPLICON	SAMN17130071	SRX9797148	CO-CDPHE-2008181628	Illumina MiSeq	PAIRED	PCR	VIRAL RNA	Severe acute respiratory syndrome coronavirus 2	Homo sapiens	ILLUMINA	2020-08-17	United States	North America	25	3439.14	3303	0.994348	102840666
SRR13374045	PRJNA686984	AMPLICON	SAMN17129918	SRX9797147	CO-CDPHE-2004220147	Illumina MiSeq	PAIRED	PCR	VIRAL RNA	Severe acute respiratory syndrome coronavirus 2	Homo sapiens	ILLUMINA	2020-04-21	United States	North America	16	4066.77	3951	0.995954	121608581
SRR13374046	PRJNA686984	AMPLICON	SAMN17130070	SRX9797146	CO-CDPHE-2008181589	Illumina MiSeq	PAIRED	PCR	VIRAL RNA	Severe acute respiratory syndrome coronavirus 2	Homo sapiens	ILLUMINA	2020-08-17	United States	North America	21	5188.72	5324	0.995954	155158249
SRR13374047	PRJNA686984	AMPLICON	SAMN17130069	SRX9797145	CO-CDPHE-2008181078	Illumina MiSeq	PAIRED	PCR	VIRAL RNA	Severe acute respiratory syndrome coronavirus 2	Homo sapiens	ILLUMINA	2020-08-17	United States	North America	13	4086.25	4179	0.995452	122190991
SRR13374048	PRJNA686984	AMPLICON	SAMN17130068	SRX9797144	CO-CDPHE-2008180407	Illumina MiSeq	PAIRED	PCR	VIRAL RNA	Severe acute respiratory syndrome coronavirus 2	Homo sapiens	ILLUMINA	2020-08-17	United States	North America	14	4483.5	4675	0.995519	134070236
SRR13374049	PRJNA686984	AMPLICON	SAMN17130067	SRX9797143	CO-CDPHE-2008180319	Illumina MiSeq	PAIRED	PCR	VIRAL RNA	Severe acute respiratory syndrome coronavirus 2	Homo sapiens	ILLUMINA	2020-08-17	United States	North America	11	3437.96	3324	0.995954	102805263
SRR13374050	PRJNA686984	AMPLICON	SAMN17130066	SRX9797142	CO-CDPHE-2008180122	Illumina MiSeq	PAIRED	PCR	VIRAL RNA	Severe acute respiratory syndrome coronavirus 2	Homo sapiens	ILLUMINA	2020-08-17	United States	North America	19	3086.85	2694	0.9692	92306150
SRR13374051	PRJNA686984	AMPLICON	SAMN17130065	SRX9797141	CO-CDPHE-2008170978	Illumina MiSeq	PAIRED	PCR	VIRAL RNA	Severe acute respiratory syndrome coronavirus 2	Homo sapiens	ILLUMINA	2020-08-16	United States	North America	16	2948.19	2878	0.995786	88159762
SRR13374052	PRJNA686984	AMPLICON	SAMN17130064	SRX9797140	CO-CDPHE-2008170936	Illumina MiSeq	PAIRED	PCR	VIRAL RNA	Severe acute respiratory syndrome coronavirus 2	Homo sapiens	ILLUMINA	2020-08-17	United States	North America	15	4084.17	3973	0.995954	122128878
SRR13374053	PRJNA686984	AMPLICON	SAMN17130063	SRX9797139	CO-CDPHE-2008170687	Illumina MiSeq	PAIRED	PCR	VIRAL RNA	Severe acute respiratory syndrome coronavirus 2	Homo sapiens	ILLUMINA	2020-08-17	United States	North America	198	2923.27	2518	0.949972	87414683
SRR13374054	PRJNA686984	AMPLICON	SAMN17130062	SRX9797138	CO-CDPHE-2008170651	Illumina MiSeq	PAIRED	PCR	VIRAL RNA	Severe acute respiratory syndrome coronavirus 2	Homo sapiens	ILLUMINA	2020-08-17	United States	North America	62	1902.94	1299	0.894659	56903542
SRR13374055	PRJNA686984	AMPLICON	SAMN17130061	SRX9797137	CO-CDPHE-2008170573	Illumina MiSeq	PAIRED	PCR	VIRAL RNA	Severe acute respiratory syndrome coronavirus 2	Homo sapiens	ILLUMINA	2020-08-17	United States	North America	37	2033.59	1287	0.893021	60810422
SRR13374056	PRJNA686984	AMPLICON	SAMN17129917	SRX9797136	CO-CDPHE-2003280179	Illumina MiSeq	PAIRED	PCR	VIRAL RNA	Severe acute respiratory syndrome coronavirus 2	Homo sapiens	ILLUMINA	2020-03-28	United States	North America	19	5669.24	6992	0.96813	169527192
SRR13374057	PRJNA686984	AMPLICON	SAMN17130060	SRX9797135	CO-CDPHE-2008170563	Illumina MiSeq	PAIRED	PCR	VIRAL RNA	Severe acute respiratory syndrome coronavirus 2	Homo sapiens	ILLUMINA	2020-08-17	United States	North America	19	2823.71	2833	0.988663	84437482
SRR13374058	PRJNA686984	AMPLICON	SAMN17130059	SRX9797134	CO-CDPHE-2008170209	Illumina MiSeq	PAIRED	PCR	VIRAL RNA	Severe acute respiratory syndrome coronavirus 2	Homo sapiens	ILLUMINA	2020-08-17	United States	North America	76	2914.57	2023	0.895362	87154386
SRR13374059	PRJNA686984	AMPLICON	SAMN17130058	SRX9797133	CO-CDPHE-2008170179	Illumina MiSeq	PAIRED	PCR	VIRAL RNA	Severe acute respiratory syndrome coronavirus 2	Homo sapiens	ILLUMINA	2020-08-17	United States	North America	15	3228.76	3135	0.99485	96549605
SRR13374060	PRJNA686984	AMPLICON	SAMN17130057	SRX9797132	CO-CDPHE-2008170097	Illumina MiSeq	PAIRED	PCR	VIRAL RNA	Severe acute respiratory syndrome coronavirus 2	Homo sapiens	ILLUMINA	2020-08-16	United States	North America	15	1509.93	1474	0.988663	45151507
SRR13374061	PRJNA686984	AMPLICON	SAMN17130056	SRX9797131	CO-CDPHE-2008170075	Illumina MiSeq	PAIRED	PCR	VIRAL RNA	Severe acute respiratory syndrome coronavirus 2	Homo sapiens	ILLUMINA	2020-08-16	United States	North America	14	4342.3	4434	0.991205	129847876
SRR13374062	PRJNA686984	AMPLICON	SAMN17130055	SRX9797130	CO-CDPHE-2008170021	Illumina MiSeq	PAIRED	PCR	VIRAL RNA	Severe acute respiratory syndrome coronavirus 2	Homo sapiens	ILLUMINA	2020-08-16	United States	North America	18	3634.55	3544	0.995954	108683923
SRR13374063	PRJNA686984	AMPLICON	SAMN17130054	SRX9797129	CO-CDPHE-2008170014	Illumina MiSeq	PAIRED	PCR	VIRAL RNA	Severe acute respiratory syndrome coronavirus 2	Homo sapiens	ILLUMINA	2020-08-16	United States	North America	21	3202.35	3221	0.988663	95759919
SRR13374064	PRJNA686984	AMPLICON	SAMN17130053	SRX9797128	CO-CDPHE-2008161388	Illumina MiSeq	PAIRED	PCR	VIRAL RNA	Severe acute respiratory syndrome coronavirus 2	Homo sapiens	ILLUMINA	2020-08-16	United States	North America	16	3587.16	3407	0.995954	107266768
SRR13374065	PRJNA686984	AMPLICON	SAMN17130052	SRX9797127	CO-CDPHE-2008161334	Illumina MiSeq	PAIRED	PCR	VIRAL RNA	Severe acute respiratory syndrome coronavirus 2	Homo sapiens	ILLUMINA	2020-08-16	United States	North America	21	3417.43	3412	0.988964	102191449
SRR13374066	PRJNA686984	AMPLICON	SAMN17130051	SRX9797126	CO-CDPHE-2008161331	Illumina MiSeq	PAIRED	PCR	VIRAL RNA	Severe acute respiratory syndrome coronavirus 2	Homo sapiens	ILLUMINA	2020-08-16	United States	North America	16	4200.61	3919	0.995954	125610733
SRR13374067	PRJNA686984	AMPLICON	SAMN17129916	SRX9797125	CO-CDPHE-2003190133	Illumina MiSeq	PAIRED	PCR	VIRAL RNA	Severe acute respiratory syndrome coronavirus 2	Homo sapiens	ILLUMINA	2020-03-17	United States	North America	16	5324.9	5847	0.97726	159230409
SRR13374068	PRJNA686984	AMPLICON	SAMN17130050	SRX9797124	CO-CDPHE-2008081584	Illumina MiSeq	PAIRED	PCR	VIRAL RNA	Severe acute respiratory syndrome coronavirus 2	Homo sapiens	ILLUMINA	2020-08-06	United States	North America	17	2107.5	1986	0.995954	63020648
SRR13374069	PRJNA686984	AMPLICON	SAMN17130049	SRX9797123	CO-CDPHE-2008070206	Illumina MiSeq	PAIRED	PCR	VIRAL RNA	Severe acute respiratory syndrome coronavirus 2	Homo sapiens	ILLUMINA	2020-08-06	United States	North America	22	2427.57	2295	0.960773	72591731
SRR13374070	PRJNA686984	AMPLICON	SAMN17130048	SRX9797122	CO-CDPHE-2008064470	Illumina MiSeq	PAIRED	PCR	VIRAL RNA	Severe acute respiratory syndrome coronavirus 2	Homo sapiens	ILLUMINA	2020-08-06	United States	North America	53	2437.05	1914	0.925492	72875008
SRR13374071	PRJNA686984	AMPLICON	SAMN17130047	SRX9797121	CO-CDPHE-2008063525	Illumina MiSeq	PAIRED	PCR	VIRAL RNA	Severe acute respiratory syndrome coronavirus 2	Homo sapiens	ILLUMINA	2020-08-05	United States	North America	15	2146.61	2090	0.995954	64190015
SRR13374072	PRJNA686984	AMPLICON	SAMN17130046	SRX9797120	CO-CDPHE-2008063260	Illumina MiSeq	PAIRED	PCR	VIRAL RNA	Severe acute respiratory syndrome coronavirus 2	Homo sapiens	ILLUMINA	2020-08-05	United States	North America	17	2990.12	2976	0.9692	89413453
SRR13374073	PRJNA686984	AMPLICON	SAMN17130045	SRX9797119	CO-CDPHE-2008063119	Illumina MiSeq	PAIRED	PCR	VIRAL RNA	Severe acute respiratory syndrome coronavirus 2	Homo sapiens	ILLUMINA	2020-08-05	United States	North America	15	3033.8	2745	0.995954	90719845
SRR13374074	PRJNA686984	AMPLICON	SAMN17130044	SRX9797118	CO-CDPHE-2008060436	Illumina MiSeq	PAIRED	PCR	VIRAL RNA	Severe acute respiratory syndrome coronavirus 2	Homo sapiens	ILLUMINA	2020-08-05	United States	North America	28	1277.78	1260	0.969134	38209589
SRR13374075	PRJNA686984	AMPLICON	SAMN17130043	SRX9797117	CO-CDPHE-2008060288	Illumina MiSeq	PAIRED	PCR	VIRAL RNA	Severe acute respiratory syndrome coronavirus 2	Homo sapiens	ILLUMINA	2020-08-05	United States	North America	17	1930.29	1876	0.995786	57721524
SRR13374076	PRJNA686984	AMPLICON	SAMN17130042	SRX9797116	CO-CDPHE-2008021160	Illumina MiSeq	PAIRED	PCR	VIRAL RNA	Severe acute respiratory syndrome coronavirus 2	Homo sapiens	ILLUMINA	2020-07-23	United States	North America	14	2216.71	2124	0.989132	66286223
SRR13374077	PRJNA686984	AMPLICON	SAMN17130041	SRX9797115	CO-CDPHE-2007250713	Illumina MiSeq	PAIRED	PCR	VIRAL RNA	Severe acute respiratory syndrome coronavirus 2	Homo sapiens	ILLUMINA	2020-07-21	United States	North America	13	3442.32	3391	0.995954	102935698
SRR13374078	PRJNA686984	AMPLICON	SAMN17129915	SRX9797114	CO-CDPHE-2003130222	Illumina MiSeq	PAIRED	PCR	VIRAL RNA	Severe acute respiratory syndrome coronavirus 2	Homo sapiens	ILLUMINA	2020-03-04	United States	North America	19	5998.89	7191	0.968197	179384881
SRR13374079	PRJNA686984	AMPLICON	SAMN17130040	SRX9797113	CO-CDPHE-2007242803	Illumina MiSeq	PAIRED	PCR	VIRAL RNA	Severe acute respiratory syndrome coronavirus 2	Homo sapiens	ILLUMINA	2020-07-24	United States	North America	13	4951.77	4885	0.995954	148072885
SRR13374080	PRJNA686984	AMPLICON	SAMN17130039	SRX9797112	CO-CDPHE-2007240815	Illumina MiSeq	PAIRED	PCR	VIRAL RNA	Severe acute respiratory syndrome coronavirus 2	Homo sapiens	ILLUMINA	2020-07-21	United States	North America	167	578.454	322	0.74434	17297497
SRR13374081	PRJNA686984	AMPLICON	SAMN17130038	SRX9797111	CO-CDPHE-2007234527	Illumina MiSeq	PAIRED	PCR	VIRAL RNA	Severe acute respiratory syndrome coronavirus 2	Homo sapiens	ILLUMINA	2020-07-23	United States	North America	26	1696.38	1734	0.976591	50726868
SRR13374082	PRJNA686984	AMPLICON	SAMN17130037	SRX9797110	CO-CDPHE-2007234441	Illumina MiSeq	PAIRED	PCR	VIRAL RNA	Severe acute respiratory syndrome coronavirus 2	Homo sapiens	ILLUMINA	2020-07-23	United States	North America	19	2147.77	2107	0.995954	64224812
SRR13374083	PRJNA686984	AMPLICON	SAMN17130036	SRX9797109	CO-CDPHE-2007234429	Illumina MiSeq	PAIRED	PCR	VIRAL RNA	Severe acute respiratory syndrome coronavirus 2	Homo sapiens	ILLUMINA	2020-07-23	United States	North America	20	2133.75	2113	0.995954	63805451
SRR13374084	PRJNA686984	AMPLICON	SAMN17130035	SRX9797108	CO-CDPHE-2007230810	Illumina MiSeq	PAIRED	PCR	VIRAL RNA	Severe acute respiratory syndrome coronavirus 2	Homo sapiens	ILLUMINA	2020-07-22	United States	North America	24	4094.26	4100	0.995954	122430602
SRR13374085	PRJNA686984	AMPLICON	SAMN17130034	SRX9797107	CO-CDPHE-2007230690	Illumina MiSeq	PAIRED	PCR	VIRAL RNA	Severe acute respiratory syndrome coronavirus 2	Homo sapiens	ILLUMINA	2020-07-16	United States	North America	69	1835.42	701	0.759422	54884651
SRR13374086	PRJNA686984	AMPLICON	SAMN17130033	SRX9797106	CO-CDPHE-2007152317	Illumina MiSeq	PAIRED	PCR	VIRAL RNA	Severe acute respiratory syndrome coronavirus 2	Homo sapiens	ILLUMINA	2020-07-15	United States	North America	20	2214.21	2007	0.993479	66211462
SRR13374087	PRJNA686984	AMPLICON	SAMN17130032	SRX9797105	CO-CDPHE-2007130896	Illumina MiSeq	PAIRED	PCR	VIRAL RNA	Severe acute respiratory syndrome coronavirus 2	Homo sapiens	ILLUMINA	2020-07-09	United States	North America	176	1608.99	983	0.870381	48113743
SRR13374088	PRJNA686984	AMPLICON	SAMN17130031	SRX9797104	CO-CDPHE-2007102755	Illumina MiSeq	PAIRED	PCR	VIRAL RNA	Severe acute respiratory syndrome coronavirus 2	Homo sapiens	ILLUMINA	2020-07-09	United States	North America	30	4081.32	4127	0.955857	122043835
SRR13376294	PRJNA656534	AMPLICON	SAMN17248868	SRX9799683	USA/NMDOH-2020632323/2020	Illumina MiSeq	PAIRED	RT-PCR	VIRAL RNA	Severe acute respiratory syndrome coronavirus 2	Homo sapiens	ILLUMINA	2020-12-19	United States	North America	32	4437.38	4486	0.986088	132691080
SRR13376295	PRJNA656534	AMPLICON	SAMN17248832	SRX9799682	USA/NMDOH-2020631482/2020	Illumina MiSeq	PAIRED	RT-PCR	VIRAL RNA	Severe acute respiratory syndrome coronavirus 2	Homo sapiens	ILLUMINA	2020-12-19	United States	North America	31	4671.88	4832	0.986088	139703213
SRR13376296	PRJNA656534	AMPLICON	SAMN17248867	SRX9799681	USA/NMDOH-2020632321/2020	Illumina MiSeq	PAIRED	RT-PCR	VIRAL RNA	Severe acute respiratory syndrome coronavirus 2	Homo sapiens	ILLUMINA	2020-12-19	United States	North America	27	5289.96	5672	0.986088	158185779
SRR13376297	PRJNA656534	AMPLICON	SAMN17248866	SRX9799680	USA/NMDOH-2020632287/2020	Illumina MiSeq	PAIRED	RT-PCR	VIRAL RNA	Severe acute respiratory syndrome coronavirus 2	Homo sapiens	ILLUMINA	2020-12-20	United States	North America	21	4426.17	4563	0.977126	132355905
SRR13376298	PRJNA656534	AMPLICON	SAMN17248865	SRX9799679	USA/NMDOH-2020632249/2020	Illumina MiSeq	PAIRED	RT-PCR	VIRAL RNA	Severe acute respiratory syndrome coronavirus 2	Homo sapiens	ILLUMINA	2020-12-20	United States	North America	22	5147.76	5562	0.985319	153933393
SRR13376299	PRJNA656534	AMPLICON	SAMN17248864	SRX9799678	USA/NMDOH-2020632240/2020	Illumina MiSeq	PAIRED	RT-PCR	VIRAL RNA	Severe acute respiratory syndrome coronavirus 2	Homo sapiens	ILLUMINA	2020-12-20	United States	North America	31	2031.74	1975	0.935491	60755138
SRR13376300	PRJNA656534	AMPLICON	SAMN17248863	SRX9799677	USA/NMDOH-2020632232/2020	Illumina MiSeq	PAIRED	RT-PCR	VIRAL RNA	Severe acute respiratory syndrome coronavirus 2	Homo sapiens	ILLUMINA	2020-12-20	United States	North America	28	2405.42	2514	0.945959	71929418
SRR13376301	PRJNA656534	AMPLICON	SAMN17248862	SRX9799676	USA/NMDOH-2020632229/2020	Illumina MiSeq	PAIRED	RT-PCR	VIRAL RNA	Severe acute respiratory syndrome coronavirus 2	Homo sapiens	ILLUMINA	2020-12-20	United States	North America	37	2646.17	2320	0.932248	79128434
SRR13376302	PRJNA656534	AMPLICON	SAMN17248861	SRX9799675	USA/NMDOH-2020632211/2020	Illumina MiSeq	PAIRED	RT-PCR	VIRAL RNA	Severe acute respiratory syndrome coronavirus 2	Homo sapiens	ILLUMINA	2020-12-20	United States	North America	70	1212.62	866	0.82577	36261093
SRR13376303	PRJNA656534	AMPLICON	SAMN17248860	SRX9799674	USA/NMDOH-2020632199/2020	Illumina MiSeq	PAIRED	RT-PCR	VIRAL RNA	Severe acute respiratory syndrome coronavirus 2	Homo sapiens	ILLUMINA	2020-12-20	United States	North America	23	4527.16	4695	0.986088	135375536
SRR13376304	PRJNA656534	AMPLICON	SAMN17248859	SRX9799673	USA/NMDOH-2020632197/2020	Illumina MiSeq	PAIRED	RT-PCR	VIRAL RNA	Severe acute respiratory syndrome coronavirus 2	Homo sapiens	ILLUMINA	2020-12-20	United States	North America	29	3185.65	3094	0.947129	95260616
SRR13376305	PRJNA656534	AMPLICON	SAMN17248858	SRX9799672	USA/NMDOH-2020632174/2020	Illumina MiSeq	PAIRED	RT-PCR	VIRAL RNA	Severe acute respiratory syndrome coronavirus 2	Homo sapiens	ILLUMINA	2020-12-20	United States	North America	30	3305.99	3319	0.963749	98858896
SRR13376306	PRJNA656534	AMPLICON	SAMN17248831	SRX9799671	USA/NMDOH-2020631397/2020	Illumina MiSeq	PAIRED	RT-PCR	VIRAL RNA	Severe acute respiratory syndrome coronavirus 2	Homo sapiens	ILLUMINA	2020-12-19	United States	North America	30	3500.36	3409	0.985921	104671400
SRR13376307	PRJNA656534	AMPLICON	SAMN17248857	SRX9799670	USA/NMDOH-2020632161/2020	Illumina MiSeq	PAIRED	RT-PCR	VIRAL RNA	Severe acute respiratory syndrome coronavirus 2	Homo sapiens	ILLUMINA	2020-12-20	United States	North America	39	3020.13	2824	0.939705	90310956
SRR13376308	PRJNA656534	AMPLICON	SAMN17248856	SRX9799669	USA/NMDOH-2020632156/2020	Illumina MiSeq	PAIRED	RT-PCR	VIRAL RNA	Severe acute respiratory syndrome coronavirus 2	Homo sapiens	ILLUMINA	2020-12-20	United States	North America	34	2841.43	2740	0.941511	84967249
SRR13376309	PRJNA656534	AMPLICON	SAMN17248855	SRX9799668	USA/NMDOH-2020632141/2020	Illumina MiSeq	PAIRED	RT-PCR	VIRAL RNA	Severe acute respiratory syndrome coronavirus 2	Homo sapiens	ILLUMINA	2020-12-20	United States	North America	29	2914.16	2857	0.970572	87142228
SRR13376310	PRJNA656534	AMPLICON	SAMN17248854	SRX9799667	USA/NMDOH-2020632129/2020	Illumina MiSeq	PAIRED	RT-PCR	VIRAL RNA	Severe acute respiratory syndrome coronavirus 2	Homo sapiens	ILLUMINA	2020-12-20	United States	North America	28	4705.29	4983	0.986088	140702236
SRR13376311	PRJNA656534	AMPLICON	SAMN17248853	SRX9799666	USA/NMDOH-2020632069/2020	Illumina MiSeq	PAIRED	RT-PCR	VIRAL RNA	Severe acute respiratory syndrome coronavirus 2	Homo sapiens	ILLUMINA	2020-12-20	United States	North America	39	2562.46	2272	0.932047	76625297
SRR13376312	PRJNA656534	AMPLICON	SAMN17248852	SRX9799665	USA/NMDOH-2020632022/2020	Illumina MiSeq	PAIRED	RT-PCR	VIRAL RNA	Severe acute respiratory syndrome coronavirus 2	Homo sapiens	ILLUMINA	2020-12-20	United States	North America	27	4606.24	4829	0.978062	137740274
SRR13376313	PRJNA656534	AMPLICON	SAMN17248851	SRX9799664	USA/NMDOH-2020632004/2020	Illumina MiSeq	PAIRED	RT-PCR	VIRAL RNA	Severe acute respiratory syndrome coronavirus 2	Homo sapiens	ILLUMINA	2020-12-20	United States	North America	30	3860.99	3888	0.975721	115455087
SRR13376314	PRJNA656534	AMPLICON	SAMN17248850	SRX9799663	USA/NMDOH-2020631996/2020	Illumina MiSeq	PAIRED	RT-PCR	VIRAL RNA	Severe acute respiratory syndrome coronavirus 2	Homo sapiens	ILLUMINA	2020-12-20	United States	North America	22	4918.37	5185	0.986088	147074161
SRR13376315	PRJNA656534	AMPLICON	SAMN17248849	SRX9799662	USA/NMDOH-2020631941/2020	Illumina MiSeq	PAIRED	RT-PCR	VIRAL RNA	Severe acute respiratory syndrome coronavirus 2	Homo sapiens	ILLUMINA	2020-12-20	United States	North America	37	3842.61	3876	0.986088	114905498
SRR13376316	PRJNA656534	AMPLICON	SAMN17248848	SRX9799661	USA/NMDOH-2020631927/2020	Illumina MiSeq	PAIRED	RT-PCR	VIRAL RNA	Severe acute respiratory syndrome coronavirus 2	Homo sapiens	ILLUMINA	2020-12-20	United States	North America	28	4515.79	4678	0.979734	135035534
SRR13376317	PRJNA656534	AMPLICON	SAMN17248830	SRX9799660	USA/NMDOH-2020631352/2020	Illumina MiSeq	PAIRED	RT-PCR	VIRAL RNA	Severe acute respiratory syndrome coronavirus 2	Homo sapiens	ILLUMINA	2020-12-19	United States	North America	34	2472.2	2356	0.949403	73926085
SRR13376318	PRJNA656534	AMPLICON	SAMN17248847	SRX9799659	USA/NMDOH-2020631873/2020	Illumina MiSeq	PAIRED	RT-PCR	VIRAL RNA	Severe acute respiratory syndrome coronavirus 2	Homo sapiens	ILLUMINA	2020-12-18	United States	North America	29	2331.96	2281	0.980671	69732555
SRR13376319	PRJNA656534	AMPLICON	SAMN17248846	SRX9799658	USA/NMDOH-2020631840/2020	Illumina MiSeq	PAIRED	RT-PCR	VIRAL RNA	Severe acute respiratory syndrome coronavirus 2	Homo sapiens	ILLUMINA	2020-12-18	United States	North America	28	3048.55	2940	0.986088	91160909
SRR13376320	PRJNA656534	AMPLICON	SAMN17248845	SRX9799657	USA/NMDOH-2020631785/2020	Illumina MiSeq	PAIRED	RT-PCR	VIRAL RNA	Severe acute respiratory syndrome coronavirus 2	Homo sapiens	ILLUMINA	2020-12-18	United States	North America	27	3473.94	3331	0.984015	103881310
SRR13376321	PRJNA656534	AMPLICON	SAMN17248844	SRX9799656	USA/NMDOH-2020631746/2020	Illumina MiSeq	PAIRED	RT-PCR	VIRAL RNA	Severe acute respiratory syndrome coronavirus 2	Homo sapiens	ILLUMINA	2020-12-19	United States	North America	30	4961.76	5367	0.986088	148371391
SRR13376322	PRJNA656534	AMPLICON	SAMN17248843	SRX9799655	USA/NMDOH-2020631725/2020	Illumina MiSeq	PAIRED	RT-PCR	VIRAL RNA	Severe acute respiratory syndrome coronavirus 2	Homo sapiens	ILLUMINA	2020-12-19	United States	North America	35	4517.39	4826	0.978664	135083645
SRR13376323	PRJNA656534	AMPLICON	SAMN17248842	SRX9799654	USA/NMDOH-2020631716/2020	Illumina MiSeq	PAIRED	RT-PCR	VIRAL RNA	Severe acute respiratory syndrome coronavirus 2	Homo sapiens	ILLUMINA	2020-12-19	United States	North America	39	2217.92	2089	0.921948	66322547
SRR13376324	PRJNA656534	AMPLICON	SAMN17248841	SRX9799653	USA/NMDOH-2020631646/2020	Illumina MiSeq	PAIRED	RT-PCR	VIRAL RNA	Severe acute respiratory syndrome coronavirus 2	Homo sapiens	ILLUMINA	2020-12-19	United States	North America	261	1144.14	740	0.806173	34213129
SRR13376325	PRJNA656534	AMPLICON	SAMN17248840	SRX9799652	USA/NMDOH-2020631642/2020	Illumina MiSeq	PAIRED	RT-PCR	VIRAL RNA	Severe acute respiratory syndrome coronavirus 2	Homo sapiens	ILLUMINA	2020-12-19	United States	North America	33	3324.12	3385	0.978062	99401044
SRR13376326	PRJNA656534	AMPLICON	SAMN17248839	SRX9799651	USA/NMDOH-2020631626/2020	Illumina MiSeq	PAIRED	RT-PCR	VIRAL RNA	Severe acute respiratory syndrome coronavirus 2	Homo sapiens	ILLUMINA	2020-12-19	United States	North America	31	3281.23	3342	0.976691	98118625
SRR13376327	PRJNA656534	AMPLICON	SAMN17248838	SRX9799650	USA/NMDOH-2020631623/2020	Illumina MiSeq	PAIRED	RT-PCR	VIRAL RNA	Severe acute respiratory syndrome coronavirus 2	Homo sapiens	ILLUMINA	2020-12-19	United States	North America	32	4364.37	4607	0.978062	130507876
SRR13376328	PRJNA656534	AMPLICON	SAMN17248829	SRX9799649	USA/NMDOH-2020631248/2020	Illumina MiSeq	PAIRED	RT-PCR	VIRAL RNA	Severe acute respiratory syndrome coronavirus 2	Homo sapiens	ILLUMINA	2020-12-19	United States	North America	32	2783.51	2770	0.960238	83235271
SRR13376329	PRJNA656534	AMPLICON	SAMN17248828	SRX9799648	USA/NMDOH-2020631000/2020	Illumina MiSeq	PAIRED	RT-PCR	VIRAL RNA	Severe acute respiratory syndrome coronavirus 2	Homo sapiens	ILLUMINA	2020-12-19	United States	North America	35	4198.04	4273	0.976223	125534009
SRR13376330	PRJNA656534	AMPLICON	SAMN17248837	SRX9799647	USA/NMDOH-2020631598/2020	Illumina MiSeq	PAIRED	RT-PCR	VIRAL RNA	Severe acute respiratory syndrome coronavirus 2	Homo sapiens	ILLUMINA	2020-12-19	United States	North America	27	4435.65	4580	0.986088	132639141
