## Supplementary Table 1 for "Early detection and improved genomic surveillance of SARS-CoV-2 variants from deep sequencing data" (part 55 of 164)

### Sheet: Metadata (before quality check) (continued)
Run	BioProject	AssayType	BioSample	Experiment	SampleName	Instrument	LibraryLayout	LibrarySelection	LibrarySource	Organism	Host	Platform	CollectionDate	Country	Continent	NumberVariants	MeanCoverage	MedianCoverage	PercentageHighCoverage	TotalCoverage
SRR13376331	PRJNA656534	AMPLICON	SAMN17248836	SRX9799646	USA/NMDOH-2020631592/2020	Illumina MiSeq	PAIRED	RT-PCR	VIRAL RNA	Severe acute respiratory syndrome coronavirus 2	Homo sapiens	ILLUMINA	2020-12-19	United States	North America	32	2651.01	2575	0.943818	79273298
SRR13376332	PRJNA656534	AMPLICON	SAMN17248835	SRX9799645	USA/NMDOH-2020631590/2020	Illumina MiSeq	PAIRED	RT-PCR	VIRAL RNA	Severe acute respiratory syndrome coronavirus 2	Homo sapiens	ILLUMINA	2020-12-19	United States	North America	36	2903.43	2834	0.962278	86821207
SRR13376333	PRJNA656534	AMPLICON	SAMN17248834	SRX9799644	USA/NMDOH-2020631561/2020	Illumina MiSeq	PAIRED	RT-PCR	VIRAL RNA	Severe acute respiratory syndrome coronavirus 2	Homo sapiens	ILLUMINA	2020-12-19	United States	North America	41	2075.54	1739	0.91449	62064790
SRR13376334	PRJNA656534	AMPLICON	SAMN17248833	SRX9799643	USA/NMDOH-2020631558/2020	Illumina MiSeq	PAIRED	RT-PCR	VIRAL RNA	Severe acute respiratory syndrome coronavirus 2	Homo sapiens	ILLUMINA	2020-12-19	United States	North America	29	4348.39	4329	0.986088	130029758
SRR13379501	PRJNA614995	AMPLICON	SAMN17251492	SRX9802712	UT-UPHL-2012941614	NextSeq 550	PAIRED	PCR	VIRAL RNA	Severe acute respiratory syndrome coronavirus 2	Homo sapiens	ILLUMINA	2020-11-20	United States	North America	80	3896.98	3373	0.883222	116531468
SRR13379502	PRJNA614995	AMPLICON	SAMN17251608	SRX9802711	UT-UPHL-2012826327	NextSeq 550	PAIRED	PCR	VIRAL RNA	Severe acute respiratory syndrome coronavirus 2	Homo sapiens	ILLUMINA	2020-11-28	United States	North America	28	461.664	0	0.215363	13805130
SRR13379503	PRJNA614995	AMPLICON	SAMN17251607	SRX9802710	UT-UPHL-2012247294	NextSeq 550	PAIRED	PCR	VIRAL RNA	Severe acute respiratory syndrome coronavirus 2	Homo sapiens	ILLUMINA	2020-11-28	United States	North America	136	2756.3	1615	0.813965	82421490
SRR13379504	PRJNA614995	AMPLICON	SAMN17251606	SRX9802709	UT-UPHL-2012702569	NextSeq 550	PAIRED	PCR	VIRAL RNA	Severe acute respiratory syndrome coronavirus 2	Homo sapiens	ILLUMINA	2020-11-27	United States	North America	22	107.265	0	0.0569842	3207535
SRR13379505	PRJNA614995	AMPLICON	SAMN17251605	SRX9802708	UT-UPHL-2012731966	NextSeq 550	PAIRED	PCR	VIRAL RNA	Severe acute respiratory syndrome coronavirus 2	Homo sapiens	ILLUMINA	2020-11-25	United States	North America	65	1948.21	1265	0.771294	58257246
SRR13379506	PRJNA614995	AMPLICON	SAMN17251604	SRX9802707	UT-UPHL-2012347140	NextSeq 550	PAIRED	PCR	VIRAL RNA	Severe acute respiratory syndrome coronavirus 2	Homo sapiens	ILLUMINA	2020-11-26	United States	North America	33	270.512	0	0.151925	8089116
SRR13379507	PRJNA614995	AMPLICON	SAMN17251603	SRX9802706	UT-UPHL-2012279639	NextSeq 550	PAIRED	PCR	VIRAL RNA	Severe acute respiratory syndrome coronavirus 2	Homo sapiens	ILLUMINA	2020-11-27	United States	North America	87	1100.3	606	0.72073	32902355
SRR13379508	PRJNA614995	AMPLICON	SAMN17251602	SRX9802705	UT-UPHL-2012125624	NextSeq 550	PAIRED	PCR	VIRAL RNA	Severe acute respiratory syndrome coronavirus 2	Homo sapiens	ILLUMINA	2020-11-25	United States	North America	68	2100.73	1510	0.826205	62818185
SRR13379509	PRJNA614995	AMPLICON	SAMN17251601	SRX9802704	UT-UPHL-2012643349	NextSeq 550	PAIRED	PCR	VIRAL RNA	Severe acute respiratory syndrome coronavirus 2	Homo sapiens	ILLUMINA	2020-11-25	United States	North America	50	1044.67	10	0.401331	31238904
SRR13379510	PRJNA614995	AMPLICON	SAMN17251600	SRX9802703	UT-UPHL-2012456130	NextSeq 550	PAIRED	PCR	VIRAL RNA	Severe acute respiratory syndrome coronavirus 2	Homo sapiens	ILLUMINA	2020-11-26	United States	North America	132	283.301	2	0.132529	8471551
SRR13379511	PRJNA614995	AMPLICON	SAMN17251599	SRX9802702	UT-UPHL-2012340680	NextSeq 550	PAIRED	PCR	VIRAL RNA	Severe acute respiratory syndrome coronavirus 2	Homo sapiens	ILLUMINA	2020-11-27	United States	North America	1	9.35853	0	0.00120389	279848
SRR13379512	PRJNA614995	AMPLICON	SAMN17251491	SRX9802701	UT-UPHL-2012882780	NextSeq 550	PAIRED	PCR	VIRAL RNA	Severe acute respiratory syndrome coronavirus 2	Homo sapiens	ILLUMINA	2020-11-30	United States	North America	175	2668.61	1438	0.804802	79799305
SRR13379513	PRJNA614995	AMPLICON	SAMN17251598	SRX9802700	UT-UPHL-2012397233	NextSeq 550	PAIRED	PCR	VIRAL RNA	Severe acute respiratory syndrome coronavirus 2	Homo sapiens	ILLUMINA	2020-11-27	United States	North America	50	2840.5	2411	0.901716	84939416
SRR13379514	PRJNA614995	AMPLICON	SAMN17251597	SRX9802699	UT-UPHL-2012605164	NextSeq 550	PAIRED	PCR	VIRAL RNA	Severe acute respiratory syndrome coronavirus 2	Homo sapiens	ILLUMINA	2020-11-27	United States	North America	78	2206.41	1470	0.83102	65978253
SRR13379515	PRJNA614995	AMPLICON	SAMN17251596	SRX9802698	UT-UPHL-2012805523	NextSeq 550	PAIRED	PCR	VIRAL RNA	Severe acute respiratory syndrome coronavirus 2	Homo sapiens	ILLUMINA	2020-11-27	United States	North America	71	1596.8	875	0.725713	47749032
SRR13379516	PRJNA614995	AMPLICON	SAMN17251595	SRX9802697	UT-UPHL-2012558912	NextSeq 550	PAIRED	PCR	VIRAL RNA	Severe acute respiratory syndrome coronavirus 2	Homo sapiens	ILLUMINA	2020-11-27	United States	North America	52	320.231	1	0.222988	9575862
SRR13379517	PRJNA614995	AMPLICON	SAMN17251594	SRX9802696	UT-UPHL-2012057655	NextSeq 550	PAIRED	PCR	VIRAL RNA	Severe acute respiratory syndrome coronavirus 2	Homo sapiens	ILLUMINA	2020-11-27	United States	North America	67	2741.05	1807	0.774404	81965617
SRR13379518	PRJNA614995	AMPLICON	SAMN17251593	SRX9802695	UT-UPHL-2012259524	NextSeq 550	PAIRED	PCR	VIRAL RNA	Severe acute respiratory syndrome coronavirus 2	Homo sapiens	ILLUMINA	2020-11-27	United States	North America	74	2198.87	1618	0.819817	65752745
SRR13379519	PRJNA614995	AMPLICON	SAMN17251592	SRX9802694	UT-UPHL-2012331177	NextSeq 550	PAIRED	PCR	VIRAL RNA	Severe acute respiratory syndrome coronavirus 2	Homo sapiens	ILLUMINA	2020-11-27	United States	North America	68	2763.87	2285	0.848276	82648148
SRR13379520	PRJNA614995	AMPLICON	SAMN17251591	SRX9802693	UT-UPHL-2012372173	NextSeq 550	PAIRED	PCR	VIRAL RNA	Severe acute respiratory syndrome coronavirus 2	Homo sapiens	ILLUMINA	2020-11-27	United States	North America	82	1860.8	644	0.594957	55643525
SRR13379521	PRJNA614995	AMPLICON	SAMN17251590	SRX9802692	UT-UPHL-2012617141	NextSeq 550	PAIRED	PCR	VIRAL RNA	Severe acute respiratory syndrome coronavirus 2	Homo sapiens	ILLUMINA	2020-11-27	United States	North America	41	2341.05	2127	0.872789	70004471
SRR13379522	PRJNA614995	AMPLICON	SAMN17251589	SRX9802691	UT-UPHL-2012332018	NextSeq 550	PAIRED	PCR	VIRAL RNA	Severe acute respiratory syndrome coronavirus 2	Homo sapiens	ILLUMINA	2020-11-27	United States	North America	97	1761.94	363	0.582918	52687306
SRR13379523	PRJNA614995	AMPLICON	SAMN17251490	SRX9802690	UT-UPHL-2012248421	NextSeq 550	PAIRED	PCR	VIRAL RNA	Severe acute respiratory syndrome coronavirus 2	Homo sapiens	ILLUMINA	2020-12-07	United States	North America	35	4947.68	5610	0.955958	147950462
SRR13379524	PRJNA614995	AMPLICON	SAMN17251588	SRX9802689	UT-UPHL-2012297777	NextSeq 550	PAIRED	PCR	VIRAL RNA	Severe acute respiratory syndrome coronavirus 2	Homo sapiens	ILLUMINA	2020-11-27	United States	North America	67	2457.12	1321	0.726181	73475376
SRR13379525	PRJNA614995	AMPLICON	SAMN17251587	SRX9802688	UT-UPHL-2012116193	NextSeq 550	PAIRED	PCR	VIRAL RNA	Severe acute respiratory syndrome coronavirus 2	Homo sapiens	ILLUMINA	2020-11-27	United States	North America	49	4392.07	4709	0.898037	131336001
SRR13379526	PRJNA614995	AMPLICON	SAMN17251586	SRX9802687	UT-UPHL-2012960224	NextSeq 550	PAIRED	PCR	VIRAL RNA	Severe acute respiratory syndrome coronavirus 2	Homo sapiens	ILLUMINA	2020-11-25	United States	North America	26	155.365	0	0.129352	4645885
SRR13379527	PRJNA614995	AMPLICON	SAMN17251585	SRX9802686	UT-UPHL-2012537908	NextSeq 550	PAIRED	PCR	VIRAL RNA	Severe acute respiratory syndrome coronavirus 2	Homo sapiens	ILLUMINA	2020-11-25	United States	North America	28	6381.01	7418	0.987025	190811300
SRR13379528	PRJNA614995	AMPLICON	SAMN17251584	SRX9802685	UT-UPHL-2012501214	NextSeq 550	PAIRED	PCR	VIRAL RNA	Severe acute respiratory syndrome coronavirus 2	Homo sapiens	ILLUMINA	2020-11-25	United States	North America	32	5541.84	6499	0.977427	165717495
SRR13379529	PRJNA614995	AMPLICON	SAMN17251583	SRX9802684	UT-UPHL-2012133276	NextSeq 550	PAIRED	PCR	VIRAL RNA	Severe acute respiratory syndrome coronavirus 2	Homo sapiens	ILLUMINA	2020-11-24	United States	North America	44	1902.46	30	0.478781	56889280
SRR13379530	PRJNA614995	AMPLICON	SAMN17251582	SRX9802683	UT-UPHL-2012637932	NextSeq 550	PAIRED	PCR	VIRAL RNA	Severe acute respiratory syndrome coronavirus 2	Homo sapiens	ILLUMINA	2020-11-24	United States	North America	23	6012.09	6983	0.994014	179779581
SRR13379531	PRJNA614995	AMPLICON	SAMN17251581	SRX9802682	UT-UPHL-2012984128	NextSeq 550	PAIRED	PCR	VIRAL RNA	Severe acute respiratory syndrome coronavirus 2	Homo sapiens	ILLUMINA	2020-11-24	United States	North America	30	5915.92	6611	0.987292	176903614
SRR13379532	PRJNA614995	AMPLICON	SAMN17251580	SRX9802681	UT-UPHL-2012533316	NextSeq 550	PAIRED	PCR	VIRAL RNA	Severe acute respiratory syndrome coronavirus 2	Homo sapiens	ILLUMINA	2020-11-24	United States	North America	63	5197.1	6620	0.920944	155408848
SRR13379533	PRJNA614995	AMPLICON	SAMN17251638	SRX9802680	UT-UPHL-2012989729	NextSeq 550	PAIRED	PCR	VIRAL RNA	Severe acute respiratory syndrome coronavirus 2	Homo sapiens	ILLUMINA	2020-11-30	United States	North America	23	5370.85	6025	0.976156	160604437
SRR13379534	PRJNA614995	AMPLICON	SAMN17251637	SRX9802679	UT-UPHL-2012266103	NextSeq 550	PAIRED	PCR	VIRAL RNA	Severe acute respiratory syndrome coronavirus 2	Homo sapiens	ILLUMINA	2020-11-30	United States	North America	12	210.106	0	0.059693	6282790
SRR13379535	PRJNA614995	AMPLICON	SAMN17251636	SRX9802678	UT-UPHL-2012260600	NextSeq 550	PAIRED	PCR	VIRAL RNA	Severe acute respiratory syndrome coronavirus 2	Homo sapiens	ILLUMINA	2020-11-30	United States	North America	132	3937.73	3568	0.861485	117749920
SRR13379536	PRJNA614995	AMPLICON	SAMN17251635	SRX9802677	UT-UPHL-2012619954	NextSeq 550	PAIRED	PCR	VIRAL RNA	Severe acute respiratory syndrome coronavirus 2	Homo sapiens	ILLUMINA	2020-11-30	United States	North America	26	3960.94	3702	0.982343	118444138
SRR13379537	PRJNA614995	AMPLICON	SAMN17251634	SRX9802676	UT-UPHL-2012414402	NextSeq 550	PAIRED	PCR	VIRAL RNA	Severe acute respiratory syndrome coronavirus 2	Homo sapiens	ILLUMINA	2020-11-30	United States	North America	24	6227.33	7220	0.987393	186215708
SRR13379538	PRJNA614995	AMPLICON	SAMN17251633	SRX9802675	UT-UPHL-2012172138	NextSeq 550	PAIRED	PCR	VIRAL RNA	Severe acute respiratory syndrome coronavirus 2	Homo sapiens	ILLUMINA	2020-11-30	United States	North America	31	5389.81	6374	0.968097	161171631
SRR13379539	PRJNA614995	AMPLICON	SAMN17251632	SRX9802674	UT-UPHL-2012733616	NextSeq 550	PAIRED	PCR	VIRAL RNA	Severe acute respiratory syndrome coronavirus 2	Homo sapiens	ILLUMINA	2020-11-30	United States	North America	70	3771.19	3302	0.874227	112770013
SRR13379540	PRJNA614995	AMPLICON	SAMN17251631	SRX9802673	UT-UPHL-2012878128	NextSeq 550	PAIRED	PCR	VIRAL RNA	Severe acute respiratory syndrome coronavirus 2	Homo sapiens	ILLUMINA	2020-11-30	United States	North America	33	4474.77	4791	0.932615	133809108
SRR13379541	PRJNA614995	AMPLICON	SAMN17251630	SRX9802672	UT-UPHL-2012656238	NextSeq 550	PAIRED	PCR	VIRAL RNA	Severe acute respiratory syndrome coronavirus 2	Homo sapiens	ILLUMINA	2020-11-30	United States	North America	1	85.5212	0	0.0126409	2557341
SRR13379542	PRJNA614995	AMPLICON	SAMN17251629	SRX9802671	UT-UPHL-2012142512	NextSeq 550	PAIRED	PCR	VIRAL RNA	Severe acute respiratory syndrome coronavirus 2	Homo sapiens	ILLUMINA	2020-11-27	United States	North America	118	3381.68	2394	0.824566	101122335
SRR13379543	PRJNA614995	AMPLICON	SAMN17251494	SRX9802670	UT-UPHL-2012720932	NextSeq 550	PAIRED	PCR	VIRAL RNA	Severe acute respiratory syndrome coronavirus 2	Homo sapiens	ILLUMINA	2020-11-30	United States	North America	27	4899.82	5432	0.971173	146519293
SRR13379544	PRJNA614995	AMPLICON	SAMN17251628	SRX9802669	UT-UPHL-2012089416	NextSeq 550	PAIRED	PCR	VIRAL RNA	Severe acute respiratory syndrome coronavirus 2	Homo sapiens	ILLUMINA	2020-11-27	United States	North America	26	5965.14	6969	0.980069	178375661
SRR13379545	PRJNA614995	AMPLICON	SAMN17251627	SRX9802668	UT-UPHL-2012472233	NextSeq 550	PAIRED	PCR	VIRAL RNA	Severe acute respiratory syndrome coronavirus 2	Homo sapiens	ILLUMINA	2020-11-27	United States	North America	24	4712.36	4675	0.995653	140913565
SRR13379546	PRJNA614995	AMPLICON	SAMN17251626	SRX9802667	UT-UPHL-2012913150	NextSeq 550	PAIRED	PCR	VIRAL RNA	Severe acute respiratory syndrome coronavirus 2	Homo sapiens	ILLUMINA	2020-11-27	United States	North America	27	6321.57	7288	0.985185	189034029
SRR13379547	PRJNA614995	AMPLICON	SAMN17251625	SRX9802666	UT-UPHL-2012865596	NextSeq 550	PAIRED	PCR	VIRAL RNA	Severe acute respiratory syndrome coronavirus 2	Homo sapiens	ILLUMINA	2020-11-27	United States	North America	30	6583.01	7480	0.995519	196851634
SRR13379548	PRJNA614995	AMPLICON	SAMN17251624	SRX9802665	UT-UPHL-2012423325	NextSeq 550	PAIRED	PCR	VIRAL RNA	Severe acute respiratory syndrome coronavirus 2	Homo sapiens	ILLUMINA	2020-11-27	United States	North America	138	4033.31	3994	0.819383	120608010
SRR13379549	PRJNA614995	AMPLICON	SAMN17251623	SRX9802664	UT-UPHL-2012086088	NextSeq 550	PAIRED	PCR	VIRAL RNA	Severe acute respiratory syndrome coronavirus 2	Homo sapiens	ILLUMINA	2020-11-27	United States	North America	24	6012.14	6838	0.996288	179780971
SRR13379550	PRJNA614995	AMPLICON	SAMN17251622	SRX9802663	UT-UPHL-2012795207	NextSeq 550	PAIRED	PCR	VIRAL RNA	Severe acute respiratory syndrome coronavirus 2	Homo sapiens	ILLUMINA	2020-11-27	United States	North America	25	5781.05	6425	0.997191	172870649
SRR13379551	PRJNA614995	AMPLICON	SAMN17251621	SRX9802662	UT-UPHL-2012819565	NextSeq 550	PAIRED	PCR	VIRAL RNA	Severe acute respiratory syndrome coronavirus 2	Homo sapiens	ILLUMINA	2020-11-28	United States	North America	32	5170.94	6092	0.957998	154626560
SRR13379552	PRJNA614995	AMPLICON	SAMN17251620	SRX9802661	UT-UPHL-2012061653	NextSeq 550	PAIRED	PCR	VIRAL RNA	Severe acute respiratory syndrome coronavirus 2	Homo sapiens	ILLUMINA	2020-11-28	United States	North America	81	4213.4	4144	0.887938	125993409
SRR13379553	PRJNA614995	AMPLICON	SAMN17251619	SRX9802660	UT-UPHL-2012055574	NextSeq 550	PAIRED	PCR	VIRAL RNA	Severe acute respiratory syndrome coronavirus 2	Homo sapiens	ILLUMINA	2020-11-29	United States	North America	28	5493	6447	0.993412	164257063
SRR13379554	PRJNA614995	AMPLICON	SAMN17251493	SRX9802659	UT-UPHL-2012650580	NextSeq 550	PAIRED	PCR	VIRAL RNA	Severe acute respiratory syndrome coronavirus 2	Homo sapiens	ILLUMINA	2020-12-01	United States	North America	29	4923.39	5571	0.975721	147224033
SRR13379555	PRJNA614995	AMPLICON	SAMN17251618	SRX9802658	UT-UPHL-2012690112	NextSeq 550	PAIRED	PCR	VIRAL RNA	Severe acute respiratory syndrome coronavirus 2	Homo sapiens	ILLUMINA	2020-11-29	United States	North America	67	2407.99	250	0.525064	72005996
SRR13379556	PRJNA614995	AMPLICON	SAMN17251617	SRX9802657	UT-UPHL-2012886510	NextSeq 550	PAIRED	PCR	VIRAL RNA	Severe acute respiratory syndrome coronavirus 2	Homo sapiens	ILLUMINA	2020-11-29	United States	North America	18	139.821	0	0.0603618	4181061
SRR13379557	PRJNA614995	AMPLICON	SAMN17251616	SRX9802656	UT-UPHL-2012307754	NextSeq 550	PAIRED	PCR	VIRAL RNA	Severe acute respiratory syndrome coronavirus 2	Homo sapiens	ILLUMINA	2020-11-28	United States	North America	29	5814.23	6813	0.993011	173862878
SRR13379558	PRJNA614995	AMPLICON	SAMN17251615	SRX9802655	UT-UPHL-2012910509	NextSeq 550	PAIRED	PCR	VIRAL RNA	Severe acute respiratory syndrome coronavirus 2	Homo sapiens	ILLUMINA	2020-11-28	United States	North America	51	5219.11	5983	0.968197	156067054
SRR13379559	PRJNA614995	AMPLICON	SAMN17251614	SRX9802654	UT-UPHL-2012401484	NextSeq 550	PAIRED	PCR	VIRAL RNA	Severe acute respiratory syndrome coronavirus 2	Homo sapiens	ILLUMINA	2020-11-27	United States	North America	26	5726.48	6441	0.995954	171238894
SRR13379560	PRJNA614995	AMPLICON	SAMN17251613	SRX9802653	UT-UPHL-2012523456	NextSeq 550	PAIRED	PCR	VIRAL RNA	Severe acute respiratory syndrome coronavirus 2	Homo sapiens	ILLUMINA	2020-11-27	United States	North America	32	6430.6	7243	0.997157	192294349
SRR13379561	PRJNA614995	AMPLICON	SAMN17251612	SRX9802652	UT-UPHL-2012124194	NextSeq 550	PAIRED	PCR	VIRAL RNA	Severe acute respiratory syndrome coronavirus 2	Homo sapiens	ILLUMINA	2020-11-28	United States	North America	78	3827.84	3547	0.79808	114463824
SRR13379562	PRJNA614995	AMPLICON	SAMN17251611	SRX9802651	UT-UPHL-2012602372	NextSeq 550	PAIRED	PCR	VIRAL RNA	Severe acute respiratory syndrome coronavirus 2	Homo sapiens	ILLUMINA	2020-11-27	United States	North America	18	5241.21	5775	0.989198	156727897
SRR13379563	PRJNA614995	AMPLICON	SAMN17251610	SRX9802650	UT-UPHL-2012061031	NextSeq 550	PAIRED	PCR	VIRAL RNA	Severe acute respiratory syndrome coronavirus 2	Homo sapiens	ILLUMINA	2020-11-27	United States	North America	30	5374.58	6411	0.970538	160716005
SRR13379564	PRJNA614995	AMPLICON	SAMN17251609	SRX9802649	UT-UPHL-2012993930	NextSeq 550	PAIRED	PCR	VIRAL RNA	Severe acute respiratory syndrome coronavirus 2	Homo sapiens	ILLUMINA	2020-11-28	United States	North America	57	5118.49	6329	0.896566	153058064
SRR13379565	PRJNA614995	AMPLICON	SAMN17251724	SRX9802648	UT-UPHL-2012952008	NextSeq 550	PAIRED	PCR	VIRAL RNA	Severe acute respiratory syndrome coronavirus 2	Homo sapiens	ILLUMINA	2020-12-03	United States	North America	38	820.495	699	0.968431	24535270
SRR13379566	PRJNA614995	AMPLICON	SAMN17251723	SRX9802647	UT-UPHL-2012221514	NextSeq 550	PAIRED	PCR	VIRAL RNA	Severe acute respiratory syndrome coronavirus 2	Homo sapiens	ILLUMINA	2020-12-03	United States	North America	36	1358.81	1118	0.955958	40632459
SRR13379567	PRJNA614995	AMPLICON	SAMN17251722	SRX9802646	UT-UPHL-2012583894	NextSeq 550	PAIRED	PCR	VIRAL RNA	Severe acute respiratory syndrome coronavirus 2	Homo sapiens	ILLUMINA	2020-12-03	United States	North America	33	1550.06	1377	0.968331	46351568
SRR13379568	PRJNA614995	AMPLICON	SAMN17251721	SRX9802645	UT-UPHL-2012342729	NextSeq 550	PAIRED	PCR	VIRAL RNA	Severe acute respiratory syndrome coronavirus 2	Homo sapiens	ILLUMINA	2020-12-03	United States	North America	30	1974.51	1732	0.9691	59043807
SRR13379569	PRJNA614995	AMPLICON	SAMN17251720	SRX9802644	UT-UPHL-2012440431	NextSeq 550	PAIRED	PCR	VIRAL RNA	Severe acute respiratory syndrome coronavirus 2	Homo sapiens	ILLUMINA	2020-12-03	United States	North America	43	1428.49	1290	0.906397	42716246
SRR13379570	PRJNA614995	AMPLICON	SAMN17251719	SRX9802643	UT-UPHL-2012789017	NextSeq 550	PAIRED	PCR	VIRAL RNA	Severe acute respiratory syndrome coronavirus 2	Homo sapiens	ILLUMINA	2020-12-03	United States	North America	47	2189.95	1877	0.969669	65486106
SRR13379571	PRJNA614995	AMPLICON	SAMN17251503	SRX9802642	UT-UPHL-2012618844	NextSeq 550	PAIRED	PCR	VIRAL RNA	Severe acute respiratory syndrome coronavirus 2	Homo sapiens	ILLUMINA	2020-11-23	United States	North America	25	4445.43	4339	0.995118	132931755
SRR13379572	PRJNA614995	AMPLICON	SAMN17251718	SRX9802641	UT-UPHL-2012333679	NextSeq 550	PAIRED	PCR	VIRAL RNA	Severe acute respiratory syndrome coronavirus 2	Homo sapiens	ILLUMINA	2020-12-03	United States	North America	30	2509.31	2300	0.970872	75035772
SRR13379573	PRJNA614995	AMPLICON	SAMN17251717	SRX9802640	UT-UPHL-2012728379	NextSeq 550	PAIRED	PCR	VIRAL RNA	Severe acute respiratory syndrome coronavirus 2	Homo sapiens	ILLUMINA	2020-12-03	United States	North America	89	1049.8	630	0.770692	31392228
SRR13379574	PRJNA614995	AMPLICON	SAMN17251716	SRX9802639	UT-UPHL-2012147781	NextSeq 550	PAIRED	PCR	VIRAL RNA	Severe acute respiratory syndrome coronavirus 2	Homo sapiens	ILLUMINA	2020-12-03	United States	North America	46	1621.53	1374	0.963482	48488633
SRR13379575	PRJNA614995	AMPLICON	SAMN17251715	SRX9802638	UT-UPHL-2012097013	NextSeq 550	PAIRED	PCR	VIRAL RNA	Severe acute respiratory syndrome coronavirus 2	Homo sapiens	ILLUMINA	2020-12-03	United States	North America	63	957.946	746	0.822459	28645465
SRR13379576	PRJNA614995	AMPLICON	SAMN17251714	SRX9802637	UT-UPHL-2012246644	NextSeq 550	PAIRED	PCR	VIRAL RNA	Severe acute respiratory syndrome coronavirus 2	Homo sapiens	ILLUMINA	2020-12-03	United States	North America	6	43.6053	0	0.0127746	1303929
SRR13379577	PRJNA614995	AMPLICON	SAMN17251713	SRX9802636	UT-UPHL-2012944820	NextSeq 550	PAIRED	PCR	VIRAL RNA	Severe acute respiratory syndrome coronavirus 2	Homo sapiens	ILLUMINA	2020-12-02	United States	North America	34	1199.68	1070	0.898505	35873949
SRR13379578	PRJNA614995	AMPLICON	SAMN17251712	SRX9802635	UT-UPHL-2012849927	NextSeq 550	PAIRED	PCR	VIRAL RNA	Severe acute respiratory syndrome coronavirus 2	Homo sapiens	ILLUMINA	2020-12-01	United States	North America	78	1702.23	427	0.601378	50901848
SRR13379579	PRJNA614995	AMPLICON	SAMN17251711	SRX9802634	UT-UPHL-2012637301	NextSeq 550	PAIRED	PCR	VIRAL RNA	Severe acute respiratory syndrome coronavirus 2	Homo sapiens	ILLUMINA	2020-11-30	United States	North America	40	2361.87	1893	0.905494	70627117
SRR13379580	PRJNA614995	AMPLICON	SAMN17251710	SRX9802633	UT-UPHL-2012918599	NextSeq 550	PAIRED	PCR	VIRAL RNA	Severe acute respiratory syndrome coronavirus 2	Homo sapiens	ILLUMINA	2020-12-01	United States	North America	96	1699.53	968	0.733505	50821109
SRR13379581	PRJNA614995	AMPLICON	SAMN17251709	SRX9802632	UT-UPHL-2012861161	NextSeq 550	PAIRED	PCR	VIRAL RNA	Severe acute respiratory syndrome coronavirus 2	Homo sapiens	ILLUMINA	2020-11-30	United States	North America	69	2015.05	1349	0.748019	60256165
SRR13379582	PRJNA614995	AMPLICON	SAMN17251502	SRX9802631	UT-UPHL-2012811501	NextSeq 550	PAIRED	PCR	VIRAL RNA	Severe acute respiratory syndrome coronavirus 2	Homo sapiens	ILLUMINA	2020-11-30	United States	North America	42	4605.92	5174	0.929907	137730923
SRR13379583	PRJNA614995	AMPLICON	SAMN17251708	SRX9802630	UT-UPHL-2012500518	NextSeq 550	PAIRED	PCR	VIRAL RNA	Severe acute respiratory syndrome coronavirus 2	Homo sapiens	ILLUMINA	2020-11-30	United States	North America	88	1716.97	349	0.588068	51342609
SRR13379584	PRJNA614995	AMPLICON	SAMN17251707	SRX9802629	UT-UPHL-2012097946	NextSeq 550	PAIRED	PCR	VIRAL RNA	Severe acute respiratory syndrome coronavirus 2	Homo sapiens	ILLUMINA	2020-11-30	United States	North America	27	222.982	0	0.127379	6667821
SRR13379585	PRJNA614995	AMPLICON	SAMN17251706	SRX9802628	UT-UPHL-2012020835	NextSeq 550	PAIRED	PCR	VIRAL RNA	Severe acute respiratory syndrome coronavirus 2	Homo sapiens	ILLUMINA	2020-11-30	United States	North America	96	1997.82	627	0.651306	59740662
SRR13379586	PRJNA614995	AMPLICON	SAMN17251705	SRX9802627	UT-UPHL-2012311347	NextSeq 550	PAIRED	PCR	VIRAL RNA	Severe acute respiratory syndrome coronavirus 2	Homo sapiens	ILLUMINA	2020-12-01	United States	North America	91	1446.96	45	0.4536	43268530
SRR13379587	PRJNA614995	AMPLICON	SAMN17251704	SRX9802626	UT-UPHL-2012738823	NextSeq 550	PAIRED	PCR	VIRAL RNA	Severe acute respiratory syndrome coronavirus 2	Homo sapiens	ILLUMINA	2020-12-01	United States	North America	93	35.5976	1	0.0249473	1064474
SRR13379588	PRJNA614995	AMPLICON	SAMN17251703	SRX9802625	UT-UPHL-2012239486	NextSeq 550	PAIRED	PCR	VIRAL RNA	Severe acute respiratory syndrome coronavirus 2	Homo sapiens	ILLUMINA	2020-11-30	United States	North America	95	2053.98	851	0.705749	61420260
SRR13379589	PRJNA614995	AMPLICON	SAMN17251702	SRX9802624	UT-UPHL-2012838733	NextSeq 550	PAIRED	PCR	VIRAL RNA	Severe acute respiratory syndrome coronavirus 2	Homo sapiens	ILLUMINA	2020-11-30	United States	North America	112	1886.67	1059	0.736816	56417168
SRR13379590	PRJNA614995	AMPLICON	SAMN17251701	SRX9802623	UT-UPHL-2012671300	NextSeq 550	PAIRED	PCR	VIRAL RNA	Severe acute respiratory syndrome coronavirus 2	Homo sapiens	ILLUMINA	2020-12-01	United States	North America	84	1931.41	825	0.676922	57754813
SRR13379591	PRJNA614995	AMPLICON	SAMN17251700	SRX9802622	UT-UPHL-2012386254	NextSeq 550	PAIRED	PCR	VIRAL RNA	Severe acute respiratory syndrome coronavirus 2	Homo sapiens	ILLUMINA	2020-11-30	United States	North America	63	1882.3	1326	0.811791	56286274
SRR13379592	PRJNA614995	AMPLICON	SAMN17251699	SRX9802621	UT-UPHL-2012121349	NextSeq 550	PAIRED	PCR	VIRAL RNA	Severe acute respiratory syndrome coronavirus 2	Homo sapiens	ILLUMINA	2020-12-01	United States	North America	69	1560.02	737	0.678929	46649208
SRR13379593	PRJNA614995	AMPLICON	SAMN17251501	SRX9802620	UT-UPHL-2012355224	NextSeq 550	PAIRED	PCR	VIRAL RNA	Severe acute respiratory syndrome coronavirus 2	Homo sapiens	ILLUMINA	2020-11-12	United States	North America	36	4968.09	5827	0.962245	148560803
SRR13379594	PRJNA614995	AMPLICON	SAMN17251698	SRX9802619	UT-UPHL-2012399340	NextSeq 550	PAIRED	PCR	VIRAL RNA	Severe acute respiratory syndrome coronavirus 2	Homo sapiens	ILLUMINA	2020-11-30	United States	North America	108	1497.25	279	0.537939	44772136
SRR13379595	PRJNA614995	AMPLICON	SAMN17251697	SRX9802618	UT-UPHL-2012522450	NextSeq 550	PAIRED	PCR	VIRAL RNA	Severe acute respiratory syndrome coronavirus 2	Homo sapiens	ILLUMINA	2020-11-30	United States	North America	70	2404.98	1844	0.842624	71916061
SRR13379596	PRJNA614995	AMPLICON	SAMN17251696	SRX9802617	UT-UPHL-2012023004	NextSeq 550	PAIRED	PCR	VIRAL RNA	Severe acute respiratory syndrome coronavirus 2	Homo sapiens	ILLUMINA	2020-12-01	United States	North America	100	97.667	1	0.0883189	2920537
SRR13379597	PRJNA614995	AMPLICON	SAMN17251667	SRX9802616	UT-UPHL-2012009535	NextSeq 550	PAIRED	PCR	VIRAL RNA	Severe acute respiratory syndrome coronavirus 2	Homo sapiens	ILLUMINA	2020-11-30	United States	North America	44	1447.39	58	0.47323	43281413
SRR13379598	PRJNA614995	AMPLICON	SAMN17251666	SRX9802615	UT-UPHL-2012737998	NextSeq 550	PAIRED	PCR	VIRAL RNA	Severe acute respiratory syndrome coronavirus 2	Homo sapiens	ILLUMINA	2020-11-30	United States	North America	82	1624.21	1101	0.783701	48568846
SRR13379599	PRJNA614995	AMPLICON	SAMN17251665	SRX9802614	UT-UPHL-2012619700	NextSeq 550	PAIRED	PCR	VIRAL RNA	Severe acute respiratory syndrome coronavirus 2	Homo sapiens	ILLUMINA	2020-11-30	United States	North America	89	1956.02	1244	0.742601	58490778
SRR13379600	PRJNA614995	AMPLICON	SAMN17251664	SRX9802613	UT-UPHL-2012454470	NextSeq 550	PAIRED	PCR	VIRAL RNA	Severe acute respiratory syndrome coronavirus 2	Homo sapiens	ILLUMINA	2020-11-30	United States	North America	58	2699.03	2584	0.897034	80708991
SRR13379601	PRJNA614995	AMPLICON	SAMN17251663	SRX9802612	UT-UPHL-2012274679	NextSeq 550	PAIRED	PCR	VIRAL RNA	Severe acute respiratory syndrome coronavirus 2	Homo sapiens	ILLUMINA	2020-11-30	United States	North America	71	520.821	4	0.291509	15574114
SRR13379602	PRJNA614995	AMPLICON	SAMN17251662	SRX9802611	UT-UPHL-2012030448	NextSeq 550	PAIRED	PCR	VIRAL RNA	Severe acute respiratory syndrome coronavirus 2	Homo sapiens	ILLUMINA	2020-11-30	United States	North America	90	2632.42	1852	0.803498	78717141
SRR13379603	PRJNA614995	AMPLICON	SAMN17251661	SRX9802610	UT-UPHL-2012824035	NextSeq 550	PAIRED	PCR	VIRAL RNA	Severe acute respiratory syndrome coronavirus 2	Homo sapiens	ILLUMINA	2020-11-30	United States	North America	70	1160.37	159	0.516972	34698449
SRR13379604	PRJNA614995	AMPLICON	SAMN17251660	SRX9802609	UT-UPHL-2012091937	NextSeq 550	PAIRED	PCR	VIRAL RNA	Severe acute respiratory syndrome coronavirus 2	Homo sapiens	ILLUMINA	2020-11-30	United States	North America	89	1788.87	1293	0.779755	53492434
SRR13379605	PRJNA614995	AMPLICON	SAMN17251659	SRX9802608	UT-UPHL-2012160784	NextSeq 550	PAIRED	PCR	VIRAL RNA	Severe acute respiratory syndrome coronavirus 2	Homo sapiens	ILLUMINA	2020-11-30	United States	North America	65	1511.18	24	0.478781	45188876
SRR13379606	PRJNA614995	AMPLICON	SAMN17251497	SRX9802607	UT-UPHL-2012419860	NextSeq 550	PAIRED	PCR	VIRAL RNA	Severe acute respiratory syndrome coronavirus 2	Homo sapiens	ILLUMINA	2020-11-18	United States	North America	42	5004.33	5824	0.922516	149644336
SRR13379607	PRJNA614995	AMPLICON	SAMN17251658	SRX9802606	UT-UPHL-2012312267	NextSeq 550	PAIRED	PCR	VIRAL RNA	Severe acute respiratory syndrome coronavirus 2	Homo sapiens	ILLUMINA	2020-11-30	United States	North America	75	1790.74	1149	0.736515	53548483
SRR13379608	PRJNA614995	AMPLICON	SAMN17251657	SRX9802605	UT-UPHL-2012886549	NextSeq 550	PAIRED	PCR	VIRAL RNA	Severe acute respiratory syndrome coronavirus 2	Homo sapiens	ILLUMINA	2020-11-03	United States	North America	75	815.246	4	0.369695	24378316
SRR13379609	PRJNA614995	AMPLICON	SAMN17251656	SRX9802604	UT-UPHL-2012021960	NextSeq 550	PAIRED	PCR	VIRAL RNA	Severe acute respiratory syndrome coronavirus 2	Homo sapiens	ILLUMINA	2020-11-30	United States	North America	111	1392.89	116	0.5052	41651460
SRR13379610	PRJNA614995	AMPLICON	SAMN17251655	SRX9802603	UT-UPHL-2012406449	NextSeq 550	PAIRED	PCR	VIRAL RNA	Severe acute respiratory syndrome coronavirus 2	Homo sapiens	ILLUMINA	2020-11-30	United States	North America	88	696.256	4	0.326389	20820153
SRR13379611	PRJNA614995	AMPLICON	SAMN17251654	SRX9802602	UT-UPHL-2012210603	NextSeq 550	PAIRED	PCR	VIRAL RNA	Severe acute respiratory syndrome coronavirus 2	Homo sapiens	ILLUMINA	2020-11-30	United States	North America	97	2300.7	645	0.656456	68797839
SRR13379612	PRJNA614995	AMPLICON	SAMN17251653	SRX9802601	UT-UPHL-2012033033	NextSeq 550	PAIRED	PCR	VIRAL RNA	Severe acute respiratory syndrome coronavirus 2	Homo sapiens	ILLUMINA	2020-11-30	United States	North America	199	1291.96	231	0.53299	38633432
SRR13379613	PRJNA614995	AMPLICON	SAMN17251652	SRX9802600	UT-UPHL-2012995113	NextSeq 550	PAIRED	PCR	VIRAL RNA	Severe acute respiratory syndrome coronavirus 2	Homo sapiens	ILLUMINA	2020-11-30	United States	North America	101	2226.13	1259	0.723707	66567949
SRR13379614	PRJNA614995	AMPLICON	SAMN17251651	SRX9802599	UT-UPHL-2012464662	NextSeq 550	PAIRED	PCR	VIRAL RNA	Severe acute respiratory syndrome coronavirus 2	Homo sapiens	ILLUMINA	2020-11-30	United States	North America	111	1364.16	200	0.521453	40792613
SRR13379615	PRJNA614995	AMPLICON	SAMN17251650	SRX9802598	UT-UPHL-2012426039	NextSeq 550	PAIRED	PCR	VIRAL RNA	Severe acute respiratory syndrome coronavirus 2	Homo sapiens	ILLUMINA	2020-11-30	United States	North America	26	208.044	0	0.149617	6221136
SRR13379616	PRJNA614995	AMPLICON	SAMN17251649	SRX9802597	UT-UPHL-2012250113	NextSeq 550	PAIRED	PCR	VIRAL RNA	Severe acute respiratory syndrome coronavirus 2	Homo sapiens	ILLUMINA	2020-11-30	United States	North America	117	1926.47	411	0.589506	57607141
SRR13379617	PRJNA614995	AMPLICON	SAMN17251496	SRX9802596	UT-UPHL-2012273960	NextSeq 550	PAIRED	PCR	VIRAL RNA	Severe acute respiratory syndrome coronavirus 2	Homo sapiens	ILLUMINA	2020-11-29	United States	North America	26	6377.61	7507	0.986088	190709806
SRR13379618	PRJNA614995	AMPLICON	SAMN17251648	SRX9802595	UT-UPHL-2012590683	NextSeq 550	PAIRED	PCR	VIRAL RNA	Severe acute respiratory syndrome coronavirus 2	Homo sapiens	ILLUMINA	2020-11-30	United States	North America	52	2353.82	2062	0.880848	70386288
SRR13379619	PRJNA614995	AMPLICON	SAMN17251647	SRX9802594	UT-UPHL-2012990006	NextSeq 550	PAIRED	PCR	VIRAL RNA	Severe acute respiratory syndrome coronavirus 2	Homo sapiens	ILLUMINA	2020-11-29	United States	North America	118	1358.27	217	0.52677	40616338
SRR13379620	PRJNA614995	AMPLICON	SAMN17251646	SRX9802593	UT-UPHL-2012018758	NextSeq 550	PAIRED	PCR	VIRAL RNA	Severe acute respiratory syndrome coronavirus 2	Homo sapiens	ILLUMINA	2020-11-29	United States	North America	61	1419.15	951	0.809049	42436893
SRR13379621	PRJNA614995	AMPLICON	SAMN17251645	SRX9802592	UT-UPHL-2012790062	NextSeq 550	PAIRED	PCR	VIRAL RNA	Severe acute respiratory syndrome coronavirus 2	Homo sapiens	ILLUMINA	2020-11-29	United States	North America	72	1589.32	1237	0.844564	47525468
SRR13379622	PRJNA614995	AMPLICON	SAMN17251644	SRX9802591	UT-UPHL-2012635533	NextSeq 550	PAIRED	PCR	VIRAL RNA	Severe acute respiratory syndrome coronavirus 2	Homo sapiens	ILLUMINA	2020-11-29	United States	North America	68	613.777	25	0.364044	18353760
SRR13379623	PRJNA614995	AMPLICON	SAMN17251643	SRX9802590	UT-UPHL-2012528694	NextSeq 550	PAIRED	PCR	VIRAL RNA	Severe acute respiratory syndrome coronavirus 2	Homo sapiens	ILLUMINA	2020-11-30	United States	North America	127	1510.8	383	0.580845	45177336
SRR13379624	PRJNA614995	AMPLICON	SAMN17251642	SRX9802589	UT-UPHL-2012266699	NextSeq 550	PAIRED	PCR	VIRAL RNA	Severe acute respiratory syndrome coronavirus 2	Homo sapiens	ILLUMINA	2020-11-30	United States	North America	139	1979.3	413	0.532823	59187106
SRR13379625	PRJNA614995	AMPLICON	SAMN17251641	SRX9802588	UT-UPHL-2012131829	NextSeq 550	PAIRED	PCR	VIRAL RNA	Severe acute respiratory syndrome coronavirus 2	Homo sapiens	ILLUMINA	2020-11-30	United States	North America	27	9.77039	0	0.00117045	292164
SRR13379626	PRJNA614995	AMPLICON	SAMN17251640	SRX9802587	UT-UPHL-2012927532	NextSeq 550	PAIRED	PCR	VIRAL RNA	Severe acute respiratory syndrome coronavirus 2	Homo sapiens	ILLUMINA	2020-11-30	United States	North America	22	4061.26	3963	0.976424	121443872
SRR13379627	PRJNA614995	AMPLICON	SAMN17251639	SRX9802586	UT-UPHL-2012446395	NextSeq 550	PAIRED	PCR	VIRAL RNA	Severe acute respiratory syndrome coronavirus 2	Homo sapiens	ILLUMINA	2020-11-30	United States	North America	90	4098.13	4085	0.878307	122546476
SRR13379628	PRJNA614995	AMPLICON	SAMN17251495	SRX9802585	UT-UPHL-2012392301	NextSeq 550	PAIRED	PCR	VIRAL RNA	Severe acute respiratory syndrome coronavirus 2	Homo sapiens	ILLUMINA	2020-11-18	United States	North America	31	5848.1	6840	0.982376	174875873
SRR13379629	PRJNA614995	AMPLICON	SAMN17251579	SRX9802584	UT-UPHL-2012104383	NextSeq 550	PAIRED	PCR	VIRAL RNA	Severe acute respiratory syndrome coronavirus 2	Homo sapiens	ILLUMINA	2020-11-24	United States	North America	44	5245.2	6094	0.962847	156847130
SRR13379630	PRJNA614995	AMPLICON	SAMN17251489	SRX9802583	UT-UPHL-2012893348	NextSeq 550	PAIRED	PCR	VIRAL RNA	Severe acute respiratory syndrome coronavirus 2	Homo sapiens	ILLUMINA	2020-11-19	United States	North America	22	6613.23	7500	0.98776	197755527
SRR13379631	PRJNA614995	AMPLICON	SAMN17251480	SRX9802582	UT-UPHL-2012036707	NextSeq 550	PAIRED	PCR	VIRAL RNA	Severe acute respiratory syndrome coronavirus 2	Homo sapiens	ILLUMINA	2020-11-29	United States	North America	57	1653.8	1109	0.784303	49453580
SRR13379632	PRJNA614995	AMPLICON	SAMN17251479	SRX9802581	UT-UPHL-2012339228	NextSeq 550	PAIRED	PCR	VIRAL RNA	Severe acute respiratory syndrome coronavirus 2	Homo sapiens	ILLUMINA	2020-12-02	United States	North America	92	1521.68	218	0.534528	45502715
SRR13379633	PRJNA614995	AMPLICON	SAMN17251753	SRX9802580	UT-UPHL-2012791332	NextSeq 550	PAIRED	PCR	VIRAL RNA	Severe acute respiratory syndrome coronavirus 2	Homo sapiens	ILLUMINA	2020-12-03	United States	North America	36	444.256	1	0.34438	13284584
SRR13379634	PRJNA614995	AMPLICON	SAMN17251752	SRX9802579	UT-UPHL-2012892608	NextSeq 550	PAIRED	PCR	VIRAL RNA	Severe acute respiratory syndrome coronavirus 2	Homo sapiens	ILLUMINA	2020-12-04	United States	North America	549	1314.42	449	0.723004	39305093
SRR13379635	PRJNA614995	AMPLICON	SAMN17251751	SRX9802578	UT-UPHL-2012394941	NextSeq 550	PAIRED	PCR	VIRAL RNA	Severe acute respiratory syndrome coronavirus 2	Homo sapiens	ILLUMINA	2020-12-03	United States	North America	0	10.8084	0	0.0122396	323203
SRR13379636	PRJNA614995	AMPLICON	SAMN17251750	SRX9802577	UT-UPHL-2012494111	NextSeq 550	PAIRED	PCR	VIRAL RNA	Severe acute respiratory syndrome coronavirus 2	Homo sapiens	ILLUMINA	2020-12-03	United States	North America	59	2011.98	1404	0.834231	60164091
SRR13379637	PRJNA614995	AMPLICON	SAMN17251749	SRX9802576	UT-UPHL-2012298459	NextSeq 550	PAIRED	PCR	VIRAL RNA	Severe acute respiratory syndrome coronavirus 2	Homo sapiens	ILLUMINA	2020-12-03	United States	North America	50	635.708	15	0.36906	19009564
SRR13379638	PRJNA614995	AMPLICON	SAMN17251506	SRX9802575	UT-UPHL-2012623686	NextSeq 550	PAIRED	PCR	VIRAL RNA	Severe acute respiratory syndrome coronavirus 2	Homo sapiens	ILLUMINA	2020-11-30	United States	North America	65	4171.79	4059	0.883523	124749074
SRR13379639	PRJNA614995	AMPLICON	SAMN17251748	SRX9802574	UT-UPHL-2012480782	NextSeq 550	PAIRED	PCR	VIRAL RNA	Severe acute respiratory syndrome coronavirus 2	Homo sapiens	ILLUMINA	2020-12-03	United States	North America	64	1281.34	1092	0.816574	38315996
SRR13379640	PRJNA614995	AMPLICON	SAMN17251747	SRX9802573	UT-UPHL-2012462255	NextSeq 550	PAIRED	PCR	VIRAL RNA	Severe acute respiratory syndrome coronavirus 2	Homo sapiens	ILLUMINA	2020-12-03	United States	North America	56	1762.49	1383	0.859078	52703737
SRR13379641	PRJNA614995	AMPLICON	SAMN17251746	SRX9802572	UT-UPHL-2012487840	NextSeq 550	PAIRED	PCR	VIRAL RNA	Severe acute respiratory syndrome coronavirus 2	Homo sapiens	ILLUMINA	2020-12-03	United States	North America	2	22.5416	0	0.0124737	674061
SRR13379642	PRJNA614995	AMPLICON	SAMN17251745	SRX9802571	UT-UPHL-2012527816	NextSeq 550	PAIRED	PCR	VIRAL RNA	Severe acute respiratory syndrome coronavirus 2	Homo sapiens	ILLUMINA	2020-12-03	United States	North America	35	2141.68	1994	0.971107	64042686
SRR13379643	PRJNA614995	AMPLICON	SAMN17251744	SRX9802570	UT-UPHL-2012407633	NextSeq 550	PAIRED	PCR	VIRAL RNA	Severe acute respiratory syndrome coronavirus 2	Homo sapiens	ILLUMINA	2020-12-03	United States	North America	9	43.8107	0	0.0799585	1310072
SRR13379644	PRJNA614995	AMPLICON	SAMN17251743	SRX9802569	UT-UPHL-2012480272	NextSeq 550	PAIRED	PCR	VIRAL RNA	Severe acute respiratory syndrome coronavirus 2	Homo sapiens	ILLUMINA	2020-12-03	United States	North America	33	1089.26	957	0.957897	32572104
SRR13379645	PRJNA614995	AMPLICON	SAMN17251742	SRX9802568	UT-UPHL-2012012900	NextSeq 550	PAIRED	PCR	VIRAL RNA	Severe acute respiratory syndrome coronavirus 2	Homo sapiens	ILLUMINA	2020-12-03	United States	North America	37	2088.52	1786	0.969669	62452972
SRR13379646	PRJNA614995	AMPLICON	SAMN17251741	SRX9802567	UT-UPHL-2012326830	NextSeq 550	PAIRED	PCR	VIRAL RNA	Severe acute respiratory syndrome coronavirus 2	Homo sapiens	ILLUMINA	2020-12-03	United States	North America	35	1801.36	1647	0.952814	53866201
SRR13379647	PRJNA614995	AMPLICON	SAMN17251740	SRX9802566	UT-UPHL-2012523106	NextSeq 550	PAIRED	PCR	VIRAL RNA	Severe acute respiratory syndrome coronavirus 2	Homo sapiens	ILLUMINA	2020-12-03	United States	North America	30	130.364	0	0.127278	3898263
SRR13379648	PRJNA614995	AMPLICON	SAMN17251739	SRX9802565	UT-UPHL-2012607379	NextSeq 550	PAIRED	PCR	VIRAL RNA	Severe acute respiratory syndrome coronavirus 2	Homo sapiens	ILLUMINA	2020-12-03	United States	North America	59	1517.77	924	0.794134	45385772
SRR13379649	PRJNA614995	AMPLICON	SAMN17251505	SRX9802564	UT-UPHL-2012124802	NextSeq 550	PAIRED	PCR	VIRAL RNA	Severe acute respiratory syndrome coronavirus 2	Homo sapiens	ILLUMINA	2020-12-01	United States	North America	32	5775.59	6598	0.995954	172707338
SRR13379650	PRJNA614995	AMPLICON	SAMN17251738	SRX9802563	UT-UPHL-2012241195	NextSeq 550	PAIRED	PCR	VIRAL RNA	Severe acute respiratory syndrome coronavirus 2	Homo sapiens	ILLUMINA	2020-12-03	United States	North America	108	1263.45	704	0.761395	37780843
SRR13379651	PRJNA614995	AMPLICON	SAMN17251737	SRX9802562	UT-UPHL-2012453307	NextSeq 550	PAIRED	PCR	VIRAL RNA	Severe acute respiratory syndrome coronavirus 2	Homo sapiens	ILLUMINA	2020-12-03	United States	North America	33	1573.76	1300	0.962813	47060290
SRR13379652	PRJNA614995	AMPLICON	SAMN17251736	SRX9802561	UT-UPHL-2012338264	NextSeq 550	PAIRED	PCR	VIRAL RNA	Severe acute respiratory syndrome coronavirus 2	Homo sapiens	ILLUMINA	2020-12-03	United States	North America	56	1435.8	1206	0.852122	42934738
SRR13379653	PRJNA614995	AMPLICON	SAMN17251735	SRX9802560	UT-UPHL-2012469356	NextSeq 550	PAIRED	PCR	VIRAL RNA	Severe acute respiratory syndrome coronavirus 2	Homo sapiens	ILLUMINA	2020-12-02	United States	North America	32	1731.74	1586	0.969669	51784113
SRR13379654	PRJNA614995	AMPLICON	SAMN17251734	SRX9802559	UT-UPHL-2012776926	NextSeq 550	PAIRED	PCR	VIRAL RNA	Severe acute respiratory syndrome coronavirus 2	Homo sapiens	ILLUMINA	2020-12-02	United States	North America	1	6.83353	0	0.00117045	204343
SRR13379655	PRJNA614995	AMPLICON	SAMN17251733	SRX9802558	UT-UPHL-2012157829	NextSeq 550	PAIRED	PCR	VIRAL RNA	Severe acute respiratory syndrome coronavirus 2	Homo sapiens	ILLUMINA	2020-12-02	United States	North America	32	2192.87	1914	0.969669	65573476
SRR13379656	PRJNA614995	AMPLICON	SAMN17251732	SRX9802557	UT-UPHL-2012888899	NextSeq 550	PAIRED	PCR	VIRAL RNA	Severe acute respiratory syndrome coronavirus 2	Homo sapiens	ILLUMINA	2020-12-02	United States	North America	36	3208.56	2960	0.969669	95945605
SRR13379657	PRJNA614995	AMPLICON	SAMN17251731	SRX9802556	UT-UPHL-2012571316	NextSeq 550	PAIRED	PCR	VIRAL RNA	Severe acute respiratory syndrome coronavirus 2	Homo sapiens	ILLUMINA	2020-12-02	United States	North America	120	896.983	394	0.666054	26822472
SRR13379658	PRJNA614995	AMPLICON	SAMN17251730	SRX9802555	UT-UPHL-2012162581	NextSeq 550	PAIRED	PCR	VIRAL RNA	Severe acute respiratory syndrome coronavirus 2	Homo sapiens	ILLUMINA	2020-12-02	United States	North America	25	2170.07	1936	0.969501	64891748
SRR13379659	PRJNA614995	AMPLICON	SAMN17251729	SRX9802554	UT-UPHL-2012338049	NextSeq 550	PAIRED	PCR	VIRAL RNA	Severe acute respiratory syndrome coronavirus 2	Homo sapiens	ILLUMINA	2020-12-02	United States	North America	47	832.092	36	0.409357	24882052
SRR13379660	PRJNA614995	AMPLICON	SAMN17251504	SRX9802553	UT-UPHL-2012821012	NextSeq 550	PAIRED	PCR	VIRAL RNA	Severe acute respiratory syndrome coronavirus 2	Homo sapiens	ILLUMINA	2020-11-12	United States	North America	24	6308.44	7368	0.985286	188641165
SRR13379661	PRJNA614995	AMPLICON	SAMN17251728	SRX9802552	UT-UPHL-2012532231	NextSeq 550	PAIRED	PCR	VIRAL RNA	Severe acute respiratory syndrome coronavirus 2	Homo sapiens	ILLUMINA	2020-12-02	United States	North America	57	1657.33	962	0.797077	49559177
SRR13379662	PRJNA614995	AMPLICON	SAMN17251727	SRX9802551	UT-UPHL-2012468949	NextSeq 550	PAIRED	PCR	VIRAL RNA	Severe acute respiratory syndrome coronavirus 2	Homo sapiens	ILLUMINA	2020-12-02	United States	North America	45	1466.36	1379	0.969669	43848489
SRR13379663	PRJNA614995	AMPLICON	SAMN17251726	SRX9802550	UT-UPHL-2012806714	NextSeq 550	PAIRED	PCR	VIRAL RNA	Severe acute respiratory syndrome coronavirus 2	Homo sapiens	ILLUMINA	2020-12-02	United States	North America	110	1317.22	675	0.757081	39388702
SRR13379664	PRJNA614995	AMPLICON	SAMN17251725	SRX9802549	UT-UPHL-2012319065	NextSeq 550	PAIRED	PCR	VIRAL RNA	Severe acute respiratory syndrome coronavirus 2	Homo sapiens	ILLUMINA	2020-12-03	United States	North America	34	2130.43	1843	0.959937	63706202
SRR13379665	PRJNA614995	AMPLICON	SAMN17251525	SRX9802548	UT-UPHL-2012315124	NextSeq 550	PAIRED	PCR	VIRAL RNA	Severe acute respiratory syndrome coronavirus 2	Homo sapiens	ILLUMINA	2020-12-01	United States	North America	0	7.37281	0	0.012273	220469
SRR13379666	PRJNA614995	AMPLICON	SAMN17251524	SRX9802547	UT-UPHL-2012548696	NextSeq 550	PAIRED	PCR	VIRAL RNA	Severe acute respiratory syndrome coronavirus 2	Homo sapiens	ILLUMINA	2020-12-04	United States	North America	44	717.258	608	0.903321	21448168
SRR13379667	PRJNA614995	AMPLICON	SAMN17251523	SRX9802546	UT-UPHL-2012017618	NextSeq 550	PAIRED	PCR	VIRAL RNA	Severe acute respiratory syndrome coronavirus 2	Homo sapiens	ILLUMINA	2020-12-04	United States	North America	42	1108.08	970	0.906565	33134990
SRR13379668	PRJNA614995	AMPLICON	SAMN17251522	SRX9802545	UT-UPHL-2012419639	NextSeq 550	PAIRED	PCR	VIRAL RNA	Severe acute respiratory syndrome coronavirus 2	Homo sapiens	ILLUMINA	2020-11-30	United States	North America	35	1240.51	1054	0.965221	37094959
SRR13379669	PRJNA614995	AMPLICON	SAMN17251521	SRX9802544	UT-UPHL-2012254967	NextSeq 550	PAIRED	PCR	VIRAL RNA	Severe acute respiratory syndrome coronavirus 2	Homo sapiens	ILLUMINA	2020-12-03	United States	North America	29	2512.35	2261	0.961342	75126823
SRR13379670	PRJNA614995	AMPLICON	SAMN17251520	SRX9802543	UT-UPHL-2012854527	NextSeq 550	PAIRED	PCR	VIRAL RNA	Severe acute respiratory syndrome coronavirus 2	Homo sapiens	ILLUMINA	2020-10-09	United States	North America	40	1340.13	1189	0.957563	40074032
SRR13379671	PRJNA614995	AMPLICON	SAMN17251519	SRX9802542	UT-UPHL-2012395856	NextSeq 550	PAIRED	PCR	VIRAL RNA	Severe acute respiratory syndrome coronavirus 2	Homo sapiens	ILLUMINA	2020-12-04	United States	North America	37	1472.67	1080	0.929271	44037361
SRR13379672	PRJNA614995	AMPLICON	SAMN17251483	SRX9802541	UT-UPHL-2012146142	NextSeq 550	PAIRED	PCR	VIRAL RNA	Severe acute respiratory syndrome coronavirus 2	Homo sapiens	ILLUMINA	2020-12-01	United States	North America	24	4577.43	4776	0.975019	136878753
SRR13379673	PRJNA614995	AMPLICON	SAMN17251518	SRX9802540	UT-UPHL-2012133611	NextSeq 550	PAIRED	PCR	VIRAL RNA	Severe acute respiratory syndrome coronavirus 2	Homo sapiens	ILLUMINA	2020-12-02	United States	North America	38	1505.48	1353	0.915962	45018219
SRR13379674	PRJNA614995	AMPLICON	SAMN17251517	SRX9802539	UT-UPHL-2012775940	NextSeq 550	PAIRED	PCR	VIRAL RNA	Severe acute respiratory syndrome coronavirus 2	Homo sapiens	ILLUMINA	2020-11-16	United States	North America	63	3831.32	3495	0.881584	114567992
SRR13379675	PRJNA614995	AMPLICON	SAMN17251516	SRX9802538	UT-UPHL-2012694228	NextSeq 550	PAIRED	PCR	VIRAL RNA	Severe acute respiratory syndrome coronavirus 2	Homo sapiens	ILLUMINA	2020-11-30	United States	North America	32	4615.9	5052	0.926328	138029216
SRR13379676	PRJNA614995	AMPLICON	SAMN17251515	SRX9802537	UT-UPHL-2012784062	NextSeq 550	PAIRED	PCR	VIRAL RNA	Severe acute respiratory syndrome coronavirus 2	Homo sapiens	ILLUMINA	2020-11-30	United States	North America	21	5545.68	6181	0.995619	165832424
SRR13379677	PRJNA614995	AMPLICON	SAMN17251514	SRX9802536	UT-UPHL-2012123020	NextSeq 550	PAIRED	PCR	VIRAL RNA	Severe acute respiratory syndrome coronavirus 2	Homo sapiens	ILLUMINA	2020-11-23	United States	North America	28	5931.53	7065	0.978096	177370524
SRR13379678	PRJNA614995	AMPLICON	SAMN17251513	SRX9802535	UT-UPHL-2012474685	NextSeq 550	PAIRED	PCR	VIRAL RNA	Severe acute respiratory syndrome coronavirus 2	Homo sapiens	ILLUMINA	2020-11-30	United States	North America	29	6444.12	7247	0.995954	192698466
SRR13379679	PRJNA614995	AMPLICON	SAMN17251512	SRX9802534	UT-UPHL-2012221080	NextSeq 550	PAIRED	PCR	VIRAL RNA	Severe acute respiratory syndrome coronavirus 2	Homo sapiens	ILLUMINA	2020-11-26	United States	North America	29	4446.11	4264	0.987627	132952146
SRR13379680	PRJNA614995	AMPLICON	SAMN17251511	SRX9802533	UT-UPHL-2012469784	NextSeq 550	PAIRED	PCR	VIRAL RNA	Severe acute respiratory syndrome coronavirus 2	Homo sapiens	ILLUMINA	2020-11-30	United States	North America	72	1706.57	411	0.640337	51031427
SRR13379681	PRJNA614995	AMPLICON	SAMN17251510	SRX9802532	UT-UPHL-2012642336	NextSeq 550	PAIRED	PCR	VIRAL RNA	Severe acute respiratory syndrome coronavirus 2	Homo sapiens	ILLUMINA	2020-11-30	United States	North America	29	5867.27	6801	0.995619	175448980
SRR13379682	PRJNA614995	AMPLICON	SAMN17251509	SRX9802531	UT-UPHL-2012690524	NextSeq 550	PAIRED	PCR	VIRAL RNA	Severe acute respiratory syndrome coronavirus 2	Homo sapiens	ILLUMINA	2020-11-30	United States	North America	56	2705.91	1358	0.744708	80914835
SRR13379683	PRJNA614995	AMPLICON	SAMN17251482	SRX9802530	UT-UPHL-2012119230	NextSeq 550	PAIRED	PCR	VIRAL RNA	Severe acute respiratory syndrome coronavirus 2	Homo sapiens	ILLUMINA	2020-11-30	United States	North America	28	5446.69	5897	0.997626	162872261
SRR13379684	PRJNA614995	AMPLICON	SAMN17251508	SRX9802529	UT-UPHL-2012804386	NextSeq 550	PAIRED	PCR	VIRAL RNA	Severe acute respiratory syndrome coronavirus 2	Homo sapiens	ILLUMINA	2020-11-30	United States	North America	30	4842.98	5440	0.954453	144819742
SRR13379685	PRJNA614995	AMPLICON	SAMN17251764	SRX9802528	UT-UPHL-2012091162	NextSeq 550	PAIRED	PCR	VIRAL RNA	Severe acute respiratory syndrome coronavirus 2	Homo sapiens	ILLUMINA	2020-12-04	United States	North America	13	41.91	0	0.074842	1253236
SRR13379686	PRJNA614995	AMPLICON	SAMN17251763	SRX9802527	UT-UPHL-2012637951	NextSeq 550	PAIRED	PCR	VIRAL RNA	Severe acute respiratory syndrome coronavirus 2	Homo sapiens	ILLUMINA	2020-12-03	United States	North America	144	1483.25	584	0.704244	44353728
SRR13379687	PRJNA614995	AMPLICON	SAMN17251762	SRX9802526	UT-UPHL-2012734811	NextSeq 550	PAIRED	PCR	VIRAL RNA	Severe acute respiratory syndrome coronavirus 2	Homo sapiens	ILLUMINA	2020-12-03	United States	North America	48	1772.37	1560	0.906197	52999313
SRR13379688	PRJNA614995	AMPLICON	SAMN17251761	SRX9802525	UT-UPHL-2012042117	NextSeq 550	PAIRED	PCR	VIRAL RNA	Severe acute respiratory syndrome coronavirus 2	Homo sapiens	ILLUMINA	2020-12-03	United States	North America	63	1386.55	827	0.7938	41462007
SRR13379689	PRJNA614995	AMPLICON	SAMN17251760	SRX9802524	UT-UPHL-2012787576	NextSeq 550	PAIRED	PCR	VIRAL RNA	Severe acute respiratory syndrome coronavirus 2	Homo sapiens	ILLUMINA	2020-12-03	United States	North America	26	1364.69	1200	0.969669	40808325
SRR13379690	PRJNA614995	AMPLICON	SAMN17251759	SRX9802523	UT-UPHL-2012281290	NextSeq 550	PAIRED	PCR	VIRAL RNA	Severe acute respiratory syndrome coronavirus 2	Homo sapiens	ILLUMINA	2020-12-03	United States	North America	34	1077.91	890	0.938133	32232810
SRR13379691	PRJNA614995	AMPLICON	SAMN17251507	SRX9802522	UT-UPHL-2012152791	NextSeq 550	PAIRED	PCR	VIRAL RNA	Severe acute respiratory syndrome coronavirus 2	Homo sapiens	ILLUMINA	2020-12-03	United States	North America	30	6048.05	6841	0.997291	180854918
SRR13379692	PRJNA614995	AMPLICON	SAMN17251758	SRX9802521	UT-UPHL-2012475219	NextSeq 550	PAIRED	PCR	VIRAL RNA	Severe acute respiratory syndrome coronavirus 2	Homo sapiens	ILLUMINA	2020-12-03	United States	North America	118	1324.33	602	0.763402	39601323
SRR13379693	PRJNA614995	AMPLICON	SAMN17251757	SRX9802520	UT-UPHL-2012320759	NextSeq 550	PAIRED	PCR	VIRAL RNA	Severe acute respiratory syndrome coronavirus 2	Homo sapiens	ILLUMINA	2020-12-03	United States	North America	59	1170.43	872	0.832291	34999399
SRR13379694	PRJNA614995	AMPLICON	SAMN17251756	SRX9802519	UT-UPHL-2012566639	NextSeq 550	PAIRED	PCR	VIRAL RNA	Severe acute respiratory syndrome coronavirus 2	Homo sapiens	ILLUMINA	2020-12-03	United States	North America	54	1431.12	1140	0.851018	42794755
SRR13379695	PRJNA614995	AMPLICON	SAMN17251755	SRX9802518	UT-UPHL-2012698353	NextSeq 550	PAIRED	PCR	VIRAL RNA	Severe acute respiratory syndrome coronavirus 2	Homo sapiens	ILLUMINA	2020-12-03	United States	North America	2	9.46109	0	0.00117045	282915
SRR13379696	PRJNA614995	AMPLICON	SAMN17251754	SRX9802517	UT-UPHL-2012166034	NextSeq 550	PAIRED	PCR	VIRAL RNA	Severe acute respiratory syndrome coronavirus 2	Homo sapiens	ILLUMINA	2020-12-03	United States	North America	124	1192.02	331	0.632144	35644962
SRR13379697	PRJNA614995	AMPLICON	SAMN17251578	SRX9802516	UT-UPHL-2012265204	NextSeq 550	PAIRED	PCR	VIRAL RNA	Severe acute respiratory syndrome coronavirus 2	Homo sapiens	ILLUMINA	2020-09-06	United States	North America	21	4877.94	5398	0.973514	145864940
SRR13379698	PRJNA614995	AMPLICON	SAMN17251577	SRX9802515	UT-UPHL-2012535260	NextSeq 550	PAIRED	PCR	VIRAL RNA	Severe acute respiratory syndrome coronavirus 2	Homo sapiens	ILLUMINA	2020-12-01	United States	North America	32	1988.47	145	0.506939	59461201
SRR13379699	PRJNA614995	AMPLICON	SAMN17251576	SRX9802514	UT-UPHL-2012209911	NextSeq 550	PAIRED	PCR	VIRAL RNA	Severe acute respiratory syndrome coronavirus 2	Homo sapiens	ILLUMINA	2020-11-18	United States	North America	31	6332	7140	0.997626	189345839
SRR13379700	PRJNA614995	AMPLICON	SAMN17251575	SRX9802513	UT-UPHL-2012057649	NextSeq 550	PAIRED	PCR	VIRAL RNA	Severe acute respiratory syndrome coronavirus 2	Homo sapiens	ILLUMINA	2020-12-01	United States	North America	24	5962.88	6600	0.997626	178308022
SRR13379701	PRJNA614995	AMPLICON	SAMN17251574	SRX9802512	UT-UPHL-2012581141	NextSeq 550	PAIRED	PCR	VIRAL RNA	Severe acute respiratory syndrome coronavirus 2	Homo sapiens	ILLUMINA	2020-11-30	United States	North America	35	4473.23	4696	0.920443	133763111
SRR13379702	PRJNA614995	AMPLICON	SAMN17251573	SRX9802511	UT-UPHL-2012338760	NextSeq 550	PAIRED	PCR	VIRAL RNA	Severe acute respiratory syndrome coronavirus 2	Homo sapiens	ILLUMINA	2020-11-30	United States	North America	40	3660.67	3359	0.984048	109464938
SRR13379703	PRJNA614995	AMPLICON	SAMN17251572	SRX9802510	UT-UPHL-2012148988	NextSeq 550	PAIRED	PCR	VIRAL RNA	Severe acute respiratory syndrome coronavirus 2	Homo sapiens	ILLUMINA	2020-12-01	United States	North America	10	75.9134	0	0.0480219	2270037
SRR13379704	PRJNA614995	AMPLICON	SAMN17251571	SRX9802509	UT-UPHL-2012924779	NextSeq 550	PAIRED	PCR	VIRAL RNA	Severe acute respiratory syndrome coronavirus 2	Homo sapiens	ILLUMINA	2020-09-04	United States	North America	109	2017.29	425	0.598034	60322937
SRR13379705	PRJNA614995	AMPLICON	SAMN17251570	SRX9802508	UT-UPHL-2012339359	NextSeq 550	PAIRED	PCR	VIRAL RNA	Severe acute respiratory syndrome coronavirus 2	Homo sapiens	ILLUMINA	2020-12-02	United States	North America	104	1524.71	240	0.520416	45593299
SRR13379706	PRJNA614995	AMPLICON	SAMN17251569	SRX9802507	UT-UPHL-2012625952	NextSeq 550	PAIRED	PCR	VIRAL RNA	Severe acute respiratory syndrome coronavirus 2	Homo sapiens	ILLUMINA	2020-12-01	United States	North America	1	9.18624	0	0.00117045	274696
SRR13379707	PRJNA614995	AMPLICON	SAMN17251488	SRX9802506	UT-UPHL-2012470981	NextSeq 550	PAIRED	PCR	VIRAL RNA	Severe acute respiratory syndrome coronavirus 2	Homo sapiens	ILLUMINA	2020-12-01	United States	North America	5	189.645	0	0.130154	5670963
SRR13379708	PRJNA614995	AMPLICON	SAMN17251568	SRX9802505	UT-UPHL-2012498967	NextSeq 550	PAIRED	PCR	VIRAL RNA	Severe acute respiratory syndrome coronavirus 2	Homo sapiens	ILLUMINA	2020-12-02	United States	North America	1	9.4754	0	0.00120389	283343
SRR13379709	PRJNA614995	AMPLICON	SAMN17251567	SRX9802504	UT-UPHL-2012376464	NextSeq 550	PAIRED	PCR	VIRAL RNA	Severe acute respiratory syndrome coronavirus 2	Homo sapiens	ILLUMINA	2020-12-02	United States	North America	45	1710.66	1435	0.960272	51153771
SRR13379710	PRJNA614995	AMPLICON	SAMN17251566	SRX9802503	UT-UPHL-2012802557	NextSeq 550	PAIRED	PCR	VIRAL RNA	Severe acute respiratory syndrome coronavirus 2	Homo sapiens	ILLUMINA	2020-12-02	United States	North America	37	1899.47	1582	0.969669	56799893
SRR13379711	PRJNA614995	AMPLICON	SAMN17251565	SRX9802502	UT-UPHL-2012025698	NextSeq 550	PAIRED	PCR	VIRAL RNA	Severe acute respiratory syndrome coronavirus 2	Homo sapiens	ILLUMINA	2020-12-02	United States	North America	93	301.043	19	0.367923	9002095
SRR13379712	PRJNA614995	AMPLICON	SAMN17251564	SRX9802501	UT-UPHL-2012581457	NextSeq 550	PAIRED	PCR	VIRAL RNA	Severe acute respiratory syndrome coronavirus 2	Homo sapiens	ILLUMINA	2020-12-02	United States	North America	59	1786.33	1547	0.906565	53416735
SRR13379713	PRJNA614995	AMPLICON	SAMN17251563	SRX9802500	UT-UPHL-2012103477	NextSeq 550	PAIRED	PCR	VIRAL RNA	Severe acute respiratory syndrome coronavirus 2	Homo sapiens	ILLUMINA	2020-12-04	United States	North America	33	1535.41	1313	0.952312	45913364
SRR13379714	PRJNA614995	AMPLICON	SAMN17251562	SRX9802499	UT-UPHL-2012609137	NextSeq 550	PAIRED	PCR	VIRAL RNA	Severe acute respiratory syndrome coronavirus 2	Homo sapiens	ILLUMINA	2020-12-04	United States	North America	91	538.506	118	0.51948	16102951
SRR13379715	PRJNA614995	AMPLICON	SAMN17251561	SRX9802498	UT-UPHL-2012243928	NextSeq 550	PAIRED	PCR	VIRAL RNA	Severe acute respiratory syndrome coronavirus 2	Homo sapiens	ILLUMINA	2020-12-04	United States	North America	62	524.515	98	0.497943	15684570
SRR13379716	PRJNA614995	AMPLICON	SAMN17251560	SRX9802497	UT-UPHL-2012442826	NextSeq 550	PAIRED	PCR	VIRAL RNA	Severe acute respiratory syndrome coronavirus 2	Homo sapiens	ILLUMINA	2020-12-04	United States	North America	67	1079.11	726	0.789152	32268756
SRR13379717	PRJNA614995	AMPLICON	SAMN17251559	SRX9802496	UT-UPHL-2012522594	NextSeq 550	PAIRED	PCR	VIRAL RNA	Severe acute respiratory syndrome coronavirus 2	Homo sapiens	ILLUMINA	2020-12-04	United States	North America	35	1411.55	1181	0.968231	42209526
SRR13379718	PRJNA614995	AMPLICON	SAMN17251487	SRX9802495	UT-UPHL-2012301287	NextSeq 550	PAIRED	PCR	VIRAL RNA	Severe acute respiratory syndrome coronavirus 2	Homo sapiens	ILLUMINA	2020-11-10	United States	North America	27	4904.31	5753	0.954787	146653709
SRR13379719	PRJNA614995	AMPLICON	SAMN17251558	SRX9802494	UT-UPHL-2012089160	NextSeq 550	PAIRED	PCR	VIRAL RNA	Severe acute respiratory syndrome coronavirus 2	Homo sapiens	ILLUMINA	2020-12-04	United States	North America	70	1139.6	858	0.804367	34077479
SRR13379720	PRJNA614995	AMPLICON	SAMN17251557	SRX9802493	UT-UPHL-2012084419	NextSeq 550	PAIRED	PCR	VIRAL RNA	Severe acute respiratory syndrome coronavirus 2	Homo sapiens	ILLUMINA	2020-12-04	United States	North America	5	39.5113	0	0.0352807	1181507
SRR13379721	PRJNA614995	AMPLICON	SAMN17251556	SRX9802492	UT-UPHL-2012922673	NextSeq 550	PAIRED	PCR	VIRAL RNA	Severe acute respiratory syndrome coronavirus 2	Homo sapiens	ILLUMINA	2020-12-04	United States	North America	25	1914.6	1755	0.969635	57252335
SRR13379722	PRJNA614995	AMPLICON	SAMN17251555	SRX9802491	UT-UPHL-2012458879	NextSeq 550	PAIRED	PCR	VIRAL RNA	Severe acute respiratory syndrome coronavirus 2	Homo sapiens	ILLUMINA	2020-12-04	United States	North America	46	239.843	0	0.261077	7172032
SRR13379723	PRJNA614995	AMPLICON	SAMN17251695	SRX9802490	UT-UPHL-2012787093	NextSeq 550	PAIRED	PCR	VIRAL RNA	Severe acute respiratory syndrome coronavirus 2	Homo sapiens	ILLUMINA	2020-12-01	United States	North America	80	1637.36	82	0.489215	48962019
SRR13379724	PRJNA614995	AMPLICON	SAMN17251694	SRX9802489	UT-UPHL-2012635130	NextSeq 550	PAIRED	PCR	VIRAL RNA	Severe acute respiratory syndrome coronavirus 2	Homo sapiens	ILLUMINA	2020-11-28	United States	North America	53	1754.19	1034	0.722235	52455603
SRR13379725	PRJNA614995	AMPLICON	SAMN17251693	SRX9802488	UT-UPHL-2012216158	NextSeq 550	PAIRED	PCR	VIRAL RNA	Severe acute respiratory syndrome coronavirus 2	Homo sapiens	ILLUMINA	2020-11-30	United States	North America	71	2392.07	1768	0.827141	71530119
SRR13379726	PRJNA614995	AMPLICON	SAMN17251692	SRX9802487	UT-UPHL-2012464995	NextSeq 550	PAIRED	PCR	VIRAL RNA	Severe acute respiratory syndrome coronavirus 2	Homo sapiens	ILLUMINA	2020-11-30	United States	North America	228	1074.39	8	0.38354	32127379
SRR13379727	PRJNA614995	AMPLICON	SAMN17251691	SRX9802486	UT-UPHL-2012663446	NextSeq 550	PAIRED	PCR	VIRAL RNA	Severe acute respiratory syndrome coronavirus 2	Homo sapiens	ILLUMINA	2020-11-30	United States	North America	64	2267.04	1738	0.832124	67791407
SRR13379728	PRJNA614995	AMPLICON	SAMN17251690	SRX9802485	UT-UPHL-2012426251	NextSeq 550	PAIRED	PCR	VIRAL RNA	Severe acute respiratory syndrome coronavirus 2	Homo sapiens	ILLUMINA	2020-11-30	United States	North America	72	323.366	2	0.233187	9669621
SRR13379729	PRJNA614995	AMPLICON	SAMN17251689	SRX9802484	UT-UPHL-2012959648	NextSeq 550	PAIRED	PCR	VIRAL RNA	Severe acute respiratory syndrome coronavirus 2	Homo sapiens	ILLUMINA	2020-11-30	United States	North America	155	1207.47	19	0.40832	36107096
SRR13379730	PRJNA614995	AMPLICON	SAMN17251500	SRX9802483	UT-UPHL-2012601236	NextSeq 550	PAIRED	PCR	VIRAL RNA	Severe acute respiratory syndrome coronavirus 2	Homo sapiens	ILLUMINA	2020-12-01	United States	North America	40	4830.53	5572	0.9174	144447230
SRR13379731	PRJNA614995	AMPLICON	SAMN17251688	SRX9802482	UT-UPHL-2012556126	NextSeq 550	PAIRED	PCR	VIRAL RNA	Severe acute respiratory syndrome coronavirus 2	Homo sapiens	ILLUMINA	2020-11-30	United States	North America	103	1637.81	605	0.651573	48975481
SRR13379732	PRJNA614995	AMPLICON	SAMN17251687	SRX9802481	UT-UPHL-2012851717	NextSeq 550	PAIRED	PCR	VIRAL RNA	Severe acute respiratory syndrome coronavirus 2	Homo sapiens	ILLUMINA	2020-11-30	United States	North America	67	2146.45	1082	0.725546	64185352
SRR13379733	PRJNA614995	AMPLICON	SAMN17251686	SRX9802480	UT-UPHL-2012863653	NextSeq 550	PAIRED	PCR	VIRAL RNA	Severe acute respiratory syndrome coronavirus 2	Homo sapiens	ILLUMINA	2020-11-30	United States	North America	82	2302.86	1556	0.764004	68862414
SRR13379734	PRJNA614995	AMPLICON	SAMN17251685	SRX9802479	UT-UPHL-2012727314	NextSeq 550	PAIRED	PCR	VIRAL RNA	Severe acute respiratory syndrome coronavirus 2	Homo sapiens	ILLUMINA	2020-11-30	United States	North America	39	209.956	0	0.246731	6278314
SRR13379735	PRJNA614995	AMPLICON	SAMN17251684	SRX9802478	UT-UPHL-2012433715	NextSeq 550	PAIRED	PCR	VIRAL RNA	Severe acute respiratory syndrome coronavirus 2	Homo sapiens	ILLUMINA	2020-11-30	United States	North America	97	1568.69	486	0.653413	46908406
SRR13379736	PRJNA614995	AMPLICON	SAMN17251683	SRX9802477	UT-UPHL-2012924454	NextSeq 550	PAIRED	PCR	VIRAL RNA	Severe acute respiratory syndrome coronavirus 2	Homo sapiens	ILLUMINA	2020-11-30	United States	North America	45	141.598	0	0.123098	4234208
SRR13379737	PRJNA614995	AMPLICON	SAMN17251682	SRX9802476	UT-UPHL-2012233279	NextSeq 550	PAIRED	PCR	VIRAL RNA	Severe acute respiratory syndrome coronavirus 2	Homo sapiens	ILLUMINA	2020-11-30	United States	North America	52	2342.72	1908	0.838545	70054400
SRR13379738	PRJNA614995	AMPLICON	SAMN17251681	SRX9802475	UT-UPHL-2012340226	NextSeq 550	PAIRED	PCR	VIRAL RNA	Severe acute respiratory syndrome coronavirus 2	Homo sapiens	ILLUMINA	2020-11-29	United States	North America	71	2024.64	1418	0.778985	60542814
SRR13379739	PRJNA614995	AMPLICON	SAMN17251680	SRX9802474	UT-UPHL-2012327729	NextSeq 550	PAIRED	PCR	VIRAL RNA	Severe acute respiratory syndrome coronavirus 2	Homo sapiens	ILLUMINA	2020-11-30	United States	North America	78	2151.62	1574	0.814601	64339816
SRR13379740	PRJNA614995	AMPLICON	SAMN17251679	SRX9802473	UT-UPHL-2012422031	NextSeq 550	PAIRED	PCR	VIRAL RNA	Severe acute respiratory syndrome coronavirus 2	Homo sapiens	ILLUMINA	2020-11-29	United States	North America	45	1813.36	1280	0.823095	54224843
SRR13379741	PRJNA614995	AMPLICON	SAMN17251499	SRX9802472	UT-UPHL-2012530254	NextSeq 550	PAIRED	PCR	VIRAL RNA	Severe acute respiratory syndrome coronavirus 2	Homo sapiens	ILLUMINA	2020-12-01	United States	North America	36	5855.38	6630	0.986088	175093561
SRR13379742	PRJNA614995	AMPLICON	SAMN17251481	SRX9802471	UT-UPHL-2012189554	NextSeq 550	PAIRED	PCR	VIRAL RNA	Severe acute respiratory syndrome coronavirus 2	Homo sapiens	ILLUMINA	2020-11-30	United States	North America	36	5394.92	6527	0.966358	161324257
SRR13379743	PRJNA614995	AMPLICON	SAMN17251678	SRX9802470	UT-UPHL-2012471033	NextSeq 550	PAIRED	PCR	VIRAL RNA	Severe acute respiratory syndrome coronavirus 2	Homo sapiens	ILLUMINA	2020-11-30	United States	North America	72	2076.63	1598	0.849079	62097488
SRR13379744	PRJNA614995	AMPLICON	SAMN17251677	SRX9802469	UT-UPHL-2012358168	NextSeq 550	PAIRED	PCR	VIRAL RNA	Severe acute respiratory syndrome coronavirus 2	Homo sapiens	ILLUMINA	2020-11-30	United States	North America	77	1909.02	1145	0.7424	57085443
SRR13379745	PRJNA614995	AMPLICON	SAMN17251676	SRX9802468	UT-UPHL-2012274190	NextSeq 550	PAIRED	PCR	VIRAL RNA	Severe acute respiratory syndrome coronavirus 2	Homo sapiens	ILLUMINA	2020-09-20	United States	North America	94	329.615	1	0.189479	9856489
SRR13379746	PRJNA614995	AMPLICON	SAMN17251675	SRX9802467	UT-UPHL-2012598726	NextSeq 550	PAIRED	PCR	VIRAL RNA	Severe acute respiratory syndrome coronavirus 2	Homo sapiens	ILLUMINA	2020-11-30	United States	North America	102	1676.36	1055	0.769254	50128213
SRR13379747	PRJNA614995	AMPLICON	SAMN17251674	SRX9802466	UT-UPHL-2012451972	NextSeq 550	PAIRED	PCR	VIRAL RNA	Severe acute respiratory syndrome coronavirus 2	Homo sapiens	ILLUMINA	2020-11-30	United States	North America	65	2829.69	2430	0.879745	84616365
SRR13379748	PRJNA614995	AMPLICON	SAMN17251673	SRX9802465	UT-UPHL-2012521501	NextSeq 550	PAIRED	PCR	VIRAL RNA	Severe acute respiratory syndrome coronavirus 2	Homo sapiens	ILLUMINA	2020-11-30	United States	North America	94	1885.48	540	0.621142	56381641
SRR13379749	PRJNA614995	AMPLICON	SAMN17251672	SRX9802464	UT-UPHL-2012009340	NextSeq 550	PAIRED	PCR	VIRAL RNA	Severe acute respiratory syndrome coronavirus 2	Homo sapiens	ILLUMINA	2020-11-30	United States	North America	113	1845.9	148	0.507073	55198030
SRR13379750	PRJNA614995	AMPLICON	SAMN17251671	SRX9802463	UT-UPHL-2012184086	NextSeq 550	PAIRED	PCR	VIRAL RNA	Severe acute respiratory syndrome coronavirus 2	Homo sapiens	ILLUMINA	2020-11-30	United States	North America	255	1155.49	25	0.402635	34552576
SRR13379751	PRJNA614995	AMPLICON	SAMN17251670	SRX9802462	UT-UPHL-2012415732	NextSeq 550	PAIRED	PCR	VIRAL RNA	Severe acute respiratory syndrome coronavirus 2	Homo sapiens	ILLUMINA	2020-11-30	United States	North America	83	1397.75	803	0.733271	41796894
SRR13379752	PRJNA614995	AMPLICON	SAMN17251669	SRX9802461	UT-UPHL-2012336575	NextSeq 550	PAIRED	PCR	VIRAL RNA	Severe acute respiratory syndrome coronavirus 2	Homo sapiens	ILLUMINA	2020-11-30	United States	North America	92	1374.95	289	0.56195	41115074
SRR13379753	PRJNA614995	AMPLICON	SAMN17251498	SRX9802460	UT-UPHL-2012931859	NextSeq 550	PAIRED	PCR	VIRAL RNA	Severe acute respiratory syndrome coronavirus 2	Homo sapiens	ILLUMINA	2020-09-29	United States	North America	20	189.946	0	0.0692573	5679949
SRR13379754	PRJNA614995	AMPLICON	SAMN17251668	SRX9802459	UT-UPHL-2012152517	NextSeq 550	PAIRED	PCR	VIRAL RNA	Severe acute respiratory syndrome coronavirus 2	Homo sapiens	ILLUMINA	2020-11-30	United States	North America	40	2116.07	1776	0.908036	63276795
SRR13379755	PRJNA614995	AMPLICON	SAMN17251554	SRX9802458	UT-UPHL-2012415389	NextSeq 550	PAIRED	PCR	VIRAL RNA	Severe acute respiratory syndrome coronavirus 2	Homo sapiens	ILLUMINA	2020-12-04	United States	North America	86	1159.49	676	0.758787	34672330
SRR13379756	PRJNA614995	AMPLICON	SAMN17251553	SRX9802457	UT-UPHL-2012421659	NextSeq 550	PAIRED	PCR	VIRAL RNA	Severe acute respiratory syndrome coronavirus 2	Homo sapiens	ILLUMINA	2020-12-04	United States	North America	33	73.8665	0	0.146273	2208829
SRR13379757	PRJNA614995	AMPLICON	SAMN17251552	SRX9802456	UT-UPHL-2012826565	NextSeq 550	PAIRED	PCR	VIRAL RNA	Severe acute respiratory syndrome coronavirus 2	Homo sapiens	ILLUMINA	2020-12-04	United States	North America	47	1395.84	983	0.81353	41739889
SRR13379758	PRJNA614995	AMPLICON	SAMN17251551	SRX9802455	UT-UPHL-2012101371	NextSeq 550	PAIRED	PCR	VIRAL RNA	Severe acute respiratory syndrome coronavirus 2	Homo sapiens	ILLUMINA	2020-12-04	United States	North America	161	934.648	456	0.741631	27948787
SRR13379759	PRJNA614995	AMPLICON	SAMN17251550	SRX9802454	UT-UPHL-2012102940	NextSeq 550	PAIRED	PCR	VIRAL RNA	Severe acute respiratory syndrome coronavirus 2	Homo sapiens	ILLUMINA	2020-12-04	United States	North America	54	1070.1	172	0.566498	31999259
SRR13379760	PRJNA614995	AMPLICON	SAMN17251549	SRX9802453	UT-UPHL-2012945401	NextSeq 550	PAIRED	PCR	VIRAL RNA	Severe acute respiratory syndrome coronavirus 2	Homo sapiens	ILLUMINA	2020-12-04	United States	North America	30	1432.67	1253	0.941243	42841157
SRR13379761	PRJNA614995	AMPLICON	SAMN17251486	SRX9802452	UT-UPHL-2012172822	NextSeq 550	PAIRED	PCR	VIRAL RNA	Severe acute respiratory syndrome coronavirus 2	Homo sapiens	ILLUMINA	2020-11-23	United States	North America	81	3444.34	2486	0.855767	102996126
SRR13379762	PRJNA614995	AMPLICON	SAMN17251548	SRX9802451	UT-UPHL-2012222238	NextSeq 550	PAIRED	PCR	VIRAL RNA	Severe acute respiratory syndrome coronavirus 2	Homo sapiens	ILLUMINA	2020-12-04	United States	North America	16	77.1446	0	0.0541083	2306856
SRR13379763	PRJNA614995	AMPLICON	SAMN17251547	SRX9802450	UT-UPHL-2012182215	NextSeq 550	PAIRED	PCR	VIRAL RNA	Severe acute respiratory syndrome coronavirus 2	Homo sapiens	ILLUMINA	2020-12-04	United States	North America	29	1488.79	1303	0.94228	44519170
SRR13379764	PRJNA614995	AMPLICON	SAMN17251546	SRX9802449	UT-UPHL-2012451712	NextSeq 550	PAIRED	PCR	VIRAL RNA	Severe acute respiratory syndrome coronavirus 2	Homo sapiens	ILLUMINA	2020-11-23	United States	North America	53	4396.56	4751	0.906665	131470379
SRR13379765	PRJNA614995	AMPLICON	SAMN17251545	SRX9802448	UT-UPHL-2012182734	NextSeq 550	PAIRED	PCR	VIRAL RNA	Severe acute respiratory syndrome coronavirus 2	Homo sapiens	ILLUMINA	2020-12-01	United States	North America	54	4187.03	4451	0.882721	125204859
SRR13379766	PRJNA614995	AMPLICON	SAMN17251544	SRX9802447	UT-UPHL-2012413942	NextSeq 550	PAIRED	PCR	VIRAL RNA	Severe acute respiratory syndrome coronavirus 2	Homo sapiens	ILLUMINA	2020-12-01	United States	North America	25	4548.32	4576	0.993947	136008468
SRR13379767	PRJNA614995	AMPLICON	SAMN17251543	SRX9802446	UT-UPHL-2012199113	NextSeq 550	PAIRED	PCR	VIRAL RNA	Severe acute respiratory syndrome coronavirus 2	Homo sapiens	ILLUMINA	2020-11-30	United States	North America	295	3931.6	3353	0.85269	117566641
SRR13379768	PRJNA614995	AMPLICON	SAMN17251542	SRX9802445	UT-UPHL-2012685593	NextSeq 550	PAIRED	PCR	VIRAL RNA	Severe acute respiratory syndrome coronavirus 2	Homo sapiens	ILLUMINA	2020-11-30	United States	North America	37	5589.62	6395	0.983982	167146264
SRR13379769	PRJNA614995	AMPLICON	SAMN17251541	SRX9802444	UT-UPHL-2012982319	NextSeq 550	PAIRED	PCR	VIRAL RNA	Severe acute respiratory syndrome coronavirus 2	Homo sapiens	ILLUMINA	2020-11-30	United States	North America	28	5457.14	6589	0.976825	163184723
SRR13379770	PRJNA614995	AMPLICON	SAMN17251540	SRX9802443	UT-UPHL-2012275347	NextSeq 550	PAIRED	PCR	VIRAL RNA	Severe acute respiratory syndrome coronavirus 2	Homo sapiens	ILLUMINA	2020-11-30	United States	North America	28	5972.1	7053	0.995954	178583685
SRR13379771	PRJNA614995	AMPLICON	SAMN17251539	SRX9802442	UT-UPHL-2012421387	NextSeq 550	PAIRED	PCR	VIRAL RNA	Severe acute respiratory syndrome coronavirus 2	Homo sapiens	ILLUMINA	2020-11-30	United States	North America	38	5046.42	5475	0.977494	150903046
SRR13379772	PRJNA614995	AMPLICON	SAMN17251485	SRX9802441	UT-UPHL-2012463625	NextSeq 550	PAIRED	PCR	VIRAL RNA	Severe acute respiratory syndrome coronavirus 2	Homo sapiens	ILLUMINA	2020-11-20	United States	North America	34	4766.72	5313	0.968097	142539129
SRR13379773	PRJNA614995	AMPLICON	SAMN17251538	SRX9802440	UT-UPHL-2012845779	NextSeq 550	PAIRED	PCR	VIRAL RNA	Severe acute respiratory syndrome coronavirus 2	Homo sapiens	ILLUMINA	2020-11-30	United States	North America	14	186.345	0	0.0954085	5572263
SRR13379774	PRJNA614995	AMPLICON	SAMN17251537	SRX9802439	UT-UPHL-2012002538	NextSeq 550	PAIRED	PCR	VIRAL RNA	Severe acute respiratory syndrome coronavirus 2	Homo sapiens	ILLUMINA	2020-12-01	United States	North America	97	1583.82	357	0.56904	47360963
SRR13379775	PRJNA614995	AMPLICON	SAMN17251536	SRX9802438	UT-UPHL-2012811197	NextSeq 550	PAIRED	PCR	VIRAL RNA	Severe acute respiratory syndrome coronavirus 2	Homo sapiens	ILLUMINA	2020-12-01	United States	North America	80	1972.18	1557	0.847674	58974097
SRR13379776	PRJNA614995	AMPLICON	SAMN17251535	SRX9802437	UT-UPHL-2012301403	NextSeq 550	PAIRED	PCR	VIRAL RNA	Severe acute respiratory syndrome coronavirus 2	Homo sapiens	ILLUMINA	2020-12-01	United States	North America	190	1117.44	12	0.404775	33414698
SRR13379777	PRJNA614995	AMPLICON	SAMN17251534	SRX9802436	UT-UPHL-2012571612	NextSeq 550	PAIRED	PCR	VIRAL RNA	Severe acute respiratory syndrome coronavirus 2	Homo sapiens	ILLUMINA	2020-11-22	United States	North America	67	930.041	787	0.828245	27811011
SRR13379778	PRJNA614995	AMPLICON	SAMN17251533	SRX9802435	UT-UPHL-2012360881	NextSeq 550	PAIRED	PCR	VIRAL RNA	Severe acute respiratory syndrome coronavirus 2	Homo sapiens	ILLUMINA	2020-11-24	United States	North America	0	24.2892	0	0.0127746	726319
SRR13379779	PRJNA614995	AMPLICON	SAMN17251532	SRX9802434	UT-UPHL-2012270768	NextSeq 550	PAIRED	PCR	VIRAL RNA	Severe acute respiratory syndrome coronavirus 2	Homo sapiens	ILLUMINA	2020-11-28	United States	North America	57	221.419	0	0.183928	6621091
SRR13379780	PRJNA614995	AMPLICON	SAMN17251531	SRX9802433	UT-UPHL-2012453686	NextSeq 550	PAIRED	PCR	VIRAL RNA	Severe acute respiratory syndrome coronavirus 2	Homo sapiens	ILLUMINA	2020-12-04	United States	North America	44	2012.1	1825	0.970705	60167937
SRR13379781	PRJNA614995	AMPLICON	SAMN17251530	SRX9802432	UT-UPHL-2012247476	NextSeq 550	PAIRED	PCR	VIRAL RNA	Severe acute respiratory syndrome coronavirus 2	Homo sapiens	ILLUMINA	2020-12-03	United States	North America	91	1082.47	231	0.594823	32369167
SRR13379782	PRJNA614995	AMPLICON	SAMN17251529	SRX9802431	UT-UPHL-2012928187	NextSeq 550	PAIRED	PCR	VIRAL RNA	Severe acute respiratory syndrome coronavirus 2	Homo sapiens	ILLUMINA	2020-11-30	United States	North America	50	1715.7	1391	0.849279	51304615
SRR13379783	PRJNA614995	AMPLICON	SAMN17251484	SRX9802430	UT-UPHL-2012132450	NextSeq 550	PAIRED	PCR	VIRAL RNA	Severe acute respiratory syndrome coronavirus 2	Homo sapiens	ILLUMINA	2020-12-01	United States	North America	122	3228.55	2498	0.844297	96543410
SRR13379784	PRJNA614995	AMPLICON	SAMN17251528	SRX9802429	UT-UPHL-2012116492	NextSeq 550	PAIRED	PCR	VIRAL RNA	Severe acute respiratory syndrome coronavirus 2	Homo sapiens	ILLUMINA	2020-11-30	United States	North America	37	1240.62	1065	0.969635	37098132
SRR13379785	PRJNA614995	AMPLICON	SAMN17251527	SRX9802428	UT-UPHL-2012261094	NextSeq 550	PAIRED	PCR	VIRAL RNA	Severe acute respiratory syndrome coronavirus 2	Homo sapiens	ILLUMINA	2020-12-03	United States	North America	35	2003.74	1650	0.969669	59917774
SRR13379786	PRJNA614995	AMPLICON	SAMN17251526	SRX9802427	UT-UPHL-2012261209	NextSeq 550	PAIRED	PCR	VIRAL RNA	Severe acute respiratory syndrome coronavirus 2	Homo sapiens	ILLUMINA	2020-12-03	United States	North America	28	814.398	717	0.952881	24352936
SRR13380569	PRJNA690577	AMPLICON	SAMN17252732	SRX9803634	KEL3805A2874	Illumina MiSeq	PAIRED	RT-PCR	VIRAL RNA	Severe acute respiratory syndrome coronavirus 2	Homo sapiens	ILLUMINA	2020-04-09	United States	North America	22	4467.01	4424	0.988663	133576856
SRR13380570	PRJNA690577	AMPLICON	SAMN17252723	SRX9803633	KEL3805A2731	Illumina MiSeq	PAIRED	RT-PCR	VIRAL RNA	Severe acute respiratory syndrome coronavirus 2	Homo sapiens	ILLUMINA	2020-04-12	United States	North America	13	4878.5	4861	0.994549	145881762
SRR13380571	PRJNA690577	AMPLICON	SAMN17252722	SRX9803632	KEL3805A2713	Illumina MiSeq	PAIRED	RT-PCR	VIRAL RNA	Severe acute respiratory syndrome coronavirus 2	Homo sapiens	ILLUMINA	2020-04-11	United States	North America	22	5099.84	5327	0.99485	152500549
SRR13380582	PRJNA690577	AMPLICON	SAMN17252731	SRX9803621	KEL3805A2870	Illumina MiSeq	PAIRED	RT-PCR	VIRAL RNA	Severe acute respiratory syndrome coronavirus 2	Homo sapiens	ILLUMINA	2020-04-10	United States	North America	14	4234.72	4097	0.988663	126630919
SRR13380592	PRJNA690577	AMPLICON	SAMN17252720	SRX9803611	COV19-040	Illumina MiSeq	PAIRED	RT-PCR	VIRAL RNA	Severe acute respiratory syndrome coronavirus 2	Homo sapiens	ILLUMINA	2020-07-14	United States	North America	18	6091.15	7506	0.995954	182143604
SRR13380593	PRJNA690577	AMPLICON	SAMN17252730	SRX9803610	KEL3805A2869	Illumina MiSeq	PAIRED	RT-PCR	VIRAL RNA	Severe acute respiratory syndrome coronavirus 2	Homo sapiens	ILLUMINA	2020-04-12	United States	North America	17	4646.12	4652	0.995084	138932812
SRR13380594	PRJNA690577	AMPLICON	SAMN17252719	SRX9803609	COV19-037	Illumina MiSeq	PAIRED	RT-PCR	VIRAL RNA	Severe acute respiratory syndrome coronavirus 2	Homo sapiens	ILLUMINA	2020-07-10	United States	North America	20	6411.05	7593	0.995954	191709566
SRR13380595	PRJNA690577	AMPLICON	SAMN17252718	SRX9803608	COV19-036	Illumina MiSeq	PAIRED	RT-PCR	VIRAL RNA	Severe acute respiratory syndrome coronavirus 2	Homo sapiens	ILLUMINA	2020-07-10	United States	North America	20	6075.3	7064	0.995954	181669586
SRR13380596	PRJNA690577	AMPLICON	SAMN17252717	SRX9803607	COV19-032	Illumina MiSeq	PAIRED	RT-PCR	VIRAL RNA	Severe acute respiratory syndrome coronavirus 2	Homo sapiens	ILLUMINA	2020-07-13	United States	North America	22	6033.79	7345	0.994449	180428461
SRR13380597	PRJNA690577	AMPLICON	SAMN17252716	SRX9803606	COV19-030	Illumina MiSeq	PAIRED	RT-PCR	VIRAL RNA	Severe acute respiratory syndrome coronavirus 2	Homo sapiens	ILLUMINA	2020-08-18	United States	North America	21	5884.3	7150	0.985453	175958121
SRR13380598	PRJNA690577	AMPLICON	SAMN17252715	SRX9803605	COV19-029	Illumina MiSeq	PAIRED	RT-PCR	VIRAL RNA	Severe acute respiratory syndrome coronavirus 2	Homo sapiens	ILLUMINA	2020-08-17	United States	North America	23	5288.42	6005	0.979266	158139737
SRR13380599	PRJNA690577	AMPLICON	SAMN17252714	SRX9803604	COV19-026	Illumina MiSeq	PAIRED	RT-PCR	VIRAL RNA	Severe acute respiratory syndrome coronavirus 2	Homo sapiens	ILLUMINA	2020-08-09	United States	North America	115	5810.14	7371	0.98572	173740473
SRR13380600	PRJNA690577	AMPLICON	SAMN17252713	SRX9803603	COV19-024	Illumina MiSeq	PAIRED	RT-PCR	VIRAL RNA	Severe acute respiratory syndrome coronavirus 2	Homo sapiens	ILLUMINA	2020-08-05	United States	North America	55	5663.29	6768	0.992476	169349345
SRR13380601	PRJNA690577	AMPLICON	SAMN17252712	SRX9803602	COV19-021	Illumina MiSeq	PAIRED	RT-PCR	VIRAL RNA	Severe acute respiratory syndrome coronavirus 2	Homo sapiens	ILLUMINA	2020-08-03	United States	North America	20	5675.25	6730	0.995118	169706862
SRR13380602	PRJNA690577	AMPLICON	SAMN17252711	SRX9803601	COV19-020	Illumina MiSeq	PAIRED	RT-PCR	VIRAL RNA	Severe acute respiratory syndrome coronavirus 2	Homo sapiens	ILLUMINA	2020-08-03	United States	North America	22	5052.25	5075	0.98649	151077361
SRR13380603	PRJNA690577	AMPLICON	SAMN17252710	SRX9803600	COV19-017	Illumina MiSeq	PAIRED	RT-PCR	VIRAL RNA	Severe acute respiratory syndrome coronavirus 2	Homo sapiens	ILLUMINA	2020-07-31	United States	North America	20	5789.7	7390	0.986623	173129510
SRR13380604	PRJNA690577	AMPLICON	SAMN17252729	SRX9803599	KEL3805A2868	Illumina MiSeq	PAIRED	RT-PCR	VIRAL RNA	Severe acute respiratory syndrome coronavirus 2	Homo sapiens	ILLUMINA	2020-04-10	United States	North America	21	4337.93	4158	0.988663	129717093
SRR13380605	PRJNA690577	AMPLICON	SAMN17252709	SRX9803598	COV19-016	Illumina MiSeq	PAIRED	RT-PCR	VIRAL RNA	Severe acute respiratory syndrome coronavirus 2	Homo sapiens	ILLUMINA	2020-07-31	United States	North America	22	5903.03	7018	0.995118	176518248
SRR13380606	PRJNA690577	AMPLICON	SAMN17252708	SRX9803597	COV19-014	Illumina MiSeq	PAIRED	RT-PCR	VIRAL RNA	Severe acute respiratory syndrome coronavirus 2	Homo sapiens	ILLUMINA	2020-07-30	United States	North America	25	5777.79	6678	0.995151	172773146
SRR13380607	PRJNA690577	AMPLICON	SAMN17252707	SRX9803596	COV19-010	Illumina MiSeq	PAIRED	RT-PCR	VIRAL RNA	Severe acute respiratory syndrome coronavirus 2	Homo sapiens	ILLUMINA	2020-07-22	United States	North America	20	5700.05	6824	0.995084	170448487
SRR13380608	PRJNA690577	AMPLICON	SAMN17252706	SRX9803595	COV19-009	Illumina MiSeq	PAIRED	RT-PCR	VIRAL RNA	Severe acute respiratory syndrome coronavirus 2	Homo sapiens	ILLUMINA	2020-07-22	United States	North America	48	5539.07	6203	0.979935	165634795
SRR13380609	PRJNA690577	AMPLICON	SAMN17252705	SRX9803594	COV19-008	Illumina MiSeq	PAIRED	RT-PCR	VIRAL RNA	Severe acute respiratory syndrome coronavirus 2	Homo sapiens	ILLUMINA	2020-07-16	United States	North America	47	5444.37	6242	0.979199	162803112
SRR13380610	PRJNA690577	AMPLICON	SAMN17252704	SRX9803593	COV19-007	Illumina MiSeq	PAIRED	RT-PCR	VIRAL RNA	Severe acute respiratory syndrome coronavirus 2	Homo sapiens	ILLUMINA	2020-07-16	United States	North America	64	5676.91	6605	0.991539	169756566
SRR13380611	PRJNA690577	AMPLICON	SAMN17252703	SRX9803592	COV19-006	Illumina MiSeq	PAIRED	RT-PCR	VIRAL RNA	Severe acute respiratory syndrome coronavirus 2	Homo sapiens	ILLUMINA	2020-07-16	United States	North America	79	6208.05	7773	0.995118	185639368
SRR13380612	PRJNA690577	AMPLICON	SAMN17252702	SRX9803591	COV19-005	Illumina MiSeq	PAIRED	RT-PCR	VIRAL RNA	Severe acute respiratory syndrome coronavirus 2	Homo sapiens	ILLUMINA	2020-07-16	United States	North America	59	5591.96	6835	0.977828	167216321
SRR13380613	PRJNA690577	AMPLICON	SAMN17252701	SRX9803590	COV19-004	Illumina MiSeq	PAIRED	RT-PCR	VIRAL RNA	Severe acute respiratory syndrome coronavirus 2	Homo sapiens	ILLUMINA	2020-07-16	United States	North America	19	5747.8	7040	0.993579	171876425
SRR13380614	PRJNA690577	AMPLICON	SAMN17252700	SRX9803589	COV19-003	Illumina MiSeq	PAIRED	RT-PCR	VIRAL RNA	Severe acute respiratory syndrome coronavirus 2	Homo sapiens	ILLUMINA	2020-07-29	United States	North America	15	5889.13	7066	0.995118	176102508
SRR13380615	PRJNA690577	AMPLICON	SAMN17252728	SRX9803588	KEL3805A2807	Illumina MiSeq	PAIRED	RT-PCR	VIRAL RNA	Severe acute respiratory syndrome coronavirus 2	Homo sapiens	ILLUMINA	2020-04-12	United States	North America	17	4657.47	4561	0.988663	139272234
SRR13380616	PRJNA690577	AMPLICON	SAMN17252721	SRX9803587	hd4043	Illumina MiSeq	PAIRED	RT-PCR	VIRAL RNA	Severe acute respiratory syndrome coronavirus 2	Homo sapiens	ILLUMINA	2020-07-10	United States	North America	23	6688.01	7998	0.976825	199991650
SRR13380617	PRJNA690577	AMPLICON	SAMN17252699	SRX9803586	840618	Illumina MiSeq	PAIRED	RT-PCR	VIRAL RNA	Severe acute respiratory syndrome coronavirus 2	Homo sapiens	ILLUMINA	2020-07-22	United States	North America	23	6631.12	7992	0.98649	198290445
SRR13380618	PRJNA690577	AMPLICON	SAMN17252698	SRX9803585	156274	Illumina MiSeq	PAIRED	RT-PCR	VIRAL RNA	Severe acute respiratory syndrome coronavirus 2	Homo sapiens	ILLUMINA	2020-09-15	United States	North America	21	6558.89	7992	0.978932	196130429
SRR13380619	PRJNA690577	AMPLICON	SAMN17252697	SRX9803584	156032	Illumina MiSeq	PAIRED	RT-PCR	VIRAL RNA	Severe acute respiratory syndrome coronavirus 2	Homo sapiens	ILLUMINA	2020-09-15	United States	North America	21	6473.69	7986	0.98358	193582750
SRR13380620	PRJNA690577	AMPLICON	SAMN17252696	SRX9803583	155674	Illumina MiSeq	PAIRED	RT-PCR	VIRAL RNA	Severe acute respiratory syndrome coronavirus 2	Homo sapiens	ILLUMINA	2020-09-15	United States	North America	19	6404.35	7957	0.983714	191509286
SRR13380621	PRJNA690577	AMPLICON	SAMN17252695	SRX9803582	147046	Illumina MiSeq	PAIRED	RT-PCR	VIRAL RNA	Severe acute respiratory syndrome coronavirus 2	Homo sapiens	ILLUMINA	2020-09-14	United States	North America	106	6634.05	8000	0.974451	198378126
SRR13380622	PRJNA690577	AMPLICON	SAMN17252694	SRX9803581	147008	Illumina MiSeq	PAIRED	RT-PCR	VIRAL RNA	Severe acute respiratory syndrome coronavirus 2	Homo sapiens	ILLUMINA	2020-09-13	United States	North America	24	6511.47	7970	0.987526	194712521
SRR13380623	PRJNA690577	AMPLICON	SAMN17252693	SRX9803580	146782	Illumina MiSeq	PAIRED	RT-PCR	VIRAL RNA	Severe acute respiratory syndrome coronavirus 2	Homo sapiens	ILLUMINA	2020-09-13	United States	North America	19	6446.04	7973	0.982276	192756050
SRR13380624	PRJNA690577	AMPLICON	SAMN17252692	SRX9803579	146716	Illumina MiSeq	PAIRED	RT-PCR	VIRAL RNA	Severe acute respiratory syndrome coronavirus 2	Homo sapiens	ILLUMINA	2020-09-13	United States	North America	39	6502.44	7993	0.981306	194442536
SRR13380625	PRJNA690577	AMPLICON	SAMN17252691	SRX9803578	146700	Illumina MiSeq	PAIRED	RT-PCR	VIRAL RNA	Severe acute respiratory syndrome coronavirus 2	Homo sapiens	ILLUMINA	2020-09-13	United States	North America	118	5726.79	6490	0.989533	171248070
SRR13380626	PRJNA690577	AMPLICON	SAMN17252727	SRX9803577	KEL3805A2770	Illumina MiSeq	PAIRED	RT-PCR	VIRAL RNA	Severe acute respiratory syndrome coronavirus 2	Homo sapiens	ILLUMINA	2020-04-12	United States	North America	15	4208.8	4104	0.988663	125855658
SRR13380627	PRJNA690577	AMPLICON	SAMN17252690	SRX9803576	146505	Illumina MiSeq	PAIRED	RT-PCR	VIRAL RNA	Severe acute respiratory syndrome coronavirus 2	Homo sapiens	ILLUMINA	2020-07-13	United States	North America	51	6489.91	7966	0.982811	194067918
SRR13380628	PRJNA690577	AMPLICON	SAMN17252771	SRX9803575	KEL3805A3249	Illumina MiSeq	PAIRED	RT-PCR	VIRAL RNA	Severe acute respiratory syndrome coronavirus 2	Homo sapiens	ILLUMINA	2020-04-14	United States	North America	19	4113.38	3964	0.988663	123002331
SRR13380629	PRJNA690577	AMPLICON	SAMN17252770	SRX9803574	KEL3805A3246	Illumina MiSeq	PAIRED	RT-PCR	VIRAL RNA	Severe acute respiratory syndrome coronavirus 2	Homo sapiens	ILLUMINA	2020-04-13	United States	North America	22	3973.08	3828	0.988663	118807088
SRR13380630	PRJNA690577	AMPLICON	SAMN17252769	SRX9803573	KEL3805A3235	Illumina MiSeq	PAIRED	RT-PCR	VIRAL RNA	Severe acute respiratory syndrome coronavirus 2	Homo sapiens	ILLUMINA	2020-04-13	United States	North America	19	5056.07	5254	0.995084	151191683
SRR13380631	PRJNA690577	AMPLICON	SAMN17252768	SRX9803572	KEL3805A3219	Illumina MiSeq	PAIRED	RT-PCR	VIRAL RNA	Severe acute respiratory syndrome coronavirus 2	Homo sapiens	ILLUMINA	2020-04-13	United States	North America	24	4145.08	4074	0.983513	123950275
SRR13380632	PRJNA690577	AMPLICON	SAMN17252767	SRX9803571	KEL3805A3217	Illumina MiSeq	PAIRED	RT-PCR	VIRAL RNA	Severe acute respiratory syndrome coronavirus 2	Homo sapiens	ILLUMINA	2020-04-13	United States	North America	19	4398.21	4281	0.983513	131519686
SRR13380633	PRJNA690577	AMPLICON	SAMN17252766	SRX9803570	KEL3805A3210	Illumina MiSeq	PAIRED	RT-PCR	VIRAL RNA	Severe acute respiratory syndrome coronavirus 2	Homo sapiens	ILLUMINA	2020-04-13	United States	North America	17	4798.69	4786	0.995017	143495125
SRR13380634	PRJNA690577	AMPLICON	SAMN17252765	SRX9803569	KEL3805A3201	Illumina MiSeq	PAIRED	RT-PCR	VIRAL RNA	Severe acute respiratory syndrome coronavirus 2	Homo sapiens	ILLUMINA	2020-04-14	United States	North America	22	4969.46	4981	0.99485	148601678
SRR13380635	PRJNA690577	AMPLICON	SAMN17252764	SRX9803568	KEL3805A3198	Illumina MiSeq	PAIRED	RT-PCR	VIRAL RNA	Severe acute respiratory syndrome coronavirus 2	Homo sapiens	ILLUMINA	2020-04-14	United States	North America	19	3549.41	3399	0.988897	106137943
SRR13380636	PRJNA690577	AMPLICON	SAMN17252763	SRX9803567	KEL3805A3196	Illumina MiSeq	PAIRED	RT-PCR	VIRAL RNA	Severe acute respiratory syndrome coronavirus 2	Homo sapiens	ILLUMINA	2020-04-14	United States	North America	18	4974.28	5034	0.995084	148746036
SRR13380637	PRJNA690577	AMPLICON	SAMN17252726	SRX9803566	KEL3805A2742	Illumina MiSeq	PAIRED	RT-PCR	VIRAL RNA	Severe acute respiratory syndrome coronavirus 2	Homo sapiens	ILLUMINA	2020-04-10	United States	North America	19	4472.33	4346	0.988663	133736159
SRR13380638	PRJNA690577	AMPLICON	SAMN17252762	SRX9803565	KEL3805A3189	Illumina MiSeq	PAIRED	RT-PCR	VIRAL RNA	Severe acute respiratory syndrome coronavirus 2	Homo sapiens	ILLUMINA	2020-04-14	United States	North America	17	4697.32	4689	0.994783	140463971
SRR13380639	PRJNA690577	AMPLICON	SAMN17252761	SRX9803564	KEL3805A3184	Illumina MiSeq	PAIRED	RT-PCR	VIRAL RNA	Severe acute respiratory syndrome coronavirus 2	Homo sapiens	ILLUMINA	2020-04-14	United States	North America	21	4961.9	5077	0.995084	148375786
SRR13380640	PRJNA690577	AMPLICON	SAMN17252760	SRX9803563	KEL3805A3181	Illumina MiSeq	PAIRED	RT-PCR	VIRAL RNA	Severe acute respiratory syndrome coronavirus 2	Homo sapiens	ILLUMINA	2020-04-14	United States	North America	19	4495.18	4351	0.995954	134419308
SRR13380641	PRJNA690577	AMPLICON	SAMN17252759	SRX9803562	KEL3805A3157	Illumina MiSeq	PAIRED	RT-PCR	VIRAL RNA	Severe acute respiratory syndrome coronavirus 2	Homo sapiens	ILLUMINA	2020-04-14	United States	North America	19	4570.38	4418	0.99475	136668130
SRR13380642	PRJNA690577	AMPLICON	SAMN17252758	SRX9803561	KEL3805A3148	Illumina MiSeq	PAIRED	RT-PCR	VIRAL RNA	Severe acute respiratory syndrome coronavirus 2	Homo sapiens	ILLUMINA	2020-04-14	United States	North America	22	4942.69	4960	0.99388	147801278
SRR13380643	PRJNA690577	AMPLICON	SAMN17252757	SRX9803560	KEL3805A3136	Illumina MiSeq	PAIRED	RT-PCR	VIRAL RNA	Severe acute respiratory syndrome coronavirus 2	Homo sapiens	ILLUMINA	2020-04-13	United States	North America	19	4372.04	4235	0.993947	130737151
SRR13380644	PRJNA690577	AMPLICON	SAMN17252756	SRX9803559	KEL3805A3126	Illumina MiSeq	PAIRED	RT-PCR	VIRAL RNA	Severe acute respiratory syndrome coronavirus 2	Homo sapiens	ILLUMINA	2020-04-13	United States	North America	18	3745.89	3568	0.988663	112013370
SRR13380645	PRJNA690577	AMPLICON	SAMN17252755	SRX9803558	KEL3805A3089	Illumina MiSeq	PAIRED	RT-PCR	VIRAL RNA	Severe acute respiratory syndrome coronavirus 2	Homo sapiens	ILLUMINA	2020-04-13	United States	North America	14	4215.66	4099	0.988663	126060742
SRR13380646	PRJNA690577	AMPLICON	SAMN17252754	SRX9803557	KEL3805A3082	Illumina MiSeq	PAIRED	RT-PCR	VIRAL RNA	Severe acute respiratory syndrome coronavirus 2	Homo sapiens	ILLUMINA	2020-04-13	United States	North America	16	4919.34	4930	0.995954	147103104
SRR13380647	PRJNA690577	AMPLICON	SAMN17252753	SRX9803556	KEL3805A3081	Illumina MiSeq	PAIRED	RT-PCR	VIRAL RNA	Severe acute respiratory syndrome coronavirus 2	Homo sapiens	ILLUMINA	2020-04-13	United States	North America	15	4543.87	4391	0.988663	135875364
SRR13380648	PRJNA690577	AMPLICON	SAMN17252725	SRX9803555	KEL3805A2733	Illumina MiSeq	PAIRED	RT-PCR	VIRAL RNA	Severe acute respiratory syndrome coronavirus 2	Homo sapiens	ILLUMINA	2020-04-12	United States	North America	18	4820.62	4780	0.995084	144151025
SRR13380649	PRJNA690577	AMPLICON	SAMN17252752	SRX9803554	KEL3805A3070	Illumina MiSeq	PAIRED	RT-PCR	VIRAL RNA	Severe acute respiratory syndrome coronavirus 2	Homo sapiens	ILLUMINA	2020-04-13	United States	North America	14	4266.9	4132	0.994114	127593163
SRR13380650	PRJNA690577	AMPLICON	SAMN17252751	SRX9803553	KEL3805A3064	Illumina MiSeq	PAIRED	RT-PCR	VIRAL RNA	Severe acute respiratory syndrome coronavirus 2	Homo sapiens	ILLUMINA	2020-04-13	United States	North America	16	5152.21	5410	0.995084	154066491
SRR13380651	PRJNA690577	AMPLICON	SAMN17252750	SRX9803552	KEL3805A3049	Illumina MiSeq	PAIRED	RT-PCR	VIRAL RNA	Severe acute respiratory syndrome coronavirus 2	Homo sapiens	ILLUMINA	2020-04-13	United States	North America	17	4437.42	4442	0.988663	132692264
SRR13380652	PRJNA690577	AMPLICON	SAMN17252749	SRX9803551	KEL3805A3030	Illumina MiSeq	PAIRED	RT-PCR	VIRAL RNA	Severe acute respiratory syndrome coronavirus 2	Homo sapiens	ILLUMINA	2020-04-13	United States	North America	16	4087.39	3934	0.988663	122225177
SRR13380653	PRJNA690577	AMPLICON	SAMN17252748	SRX9803550	KEL3805A3024	Illumina MiSeq	PAIRED	RT-PCR	VIRAL RNA	Severe acute respiratory syndrome coronavirus 2	Homo sapiens	ILLUMINA	2020-04-13	United States	North America	15	3765.7	3505	0.988964	112605694
SRR13380654	PRJNA690577	AMPLICON	SAMN17252747	SRX9803549	KEL3805A3014	Illumina MiSeq	PAIRED	RT-PCR	VIRAL RNA	Severe acute respiratory syndrome coronavirus 2	Homo sapiens	ILLUMINA	2020-04-13	United States	North America	21	4687.56	4552	0.994883	140172048
SRR13380655	PRJNA690577	AMPLICON	SAMN17252745	SRX9803548	KEL3805A3005	Illumina MiSeq	PAIRED	RT-PCR	VIRAL RNA	Severe acute respiratory syndrome coronavirus 2	Homo sapiens	ILLUMINA	2020-04-13	United States	North America	25	4137.17	3912	0.988663	123713764
SRR13380656	PRJNA690577	AMPLICON	SAMN17252744	SRX9803547	KEL3805A2987	Illumina MiSeq	PAIRED	RT-PCR	VIRAL RNA	Severe acute respiratory syndrome coronavirus 2	Homo sapiens	ILLUMINA	2020-04-13	United States	North America	14	3552.74	3332	0.988663	106237472
SRR13380657	PRJNA690577	AMPLICON	SAMN17252743	SRX9803546	KEL3805A2954	Illumina MiSeq	PAIRED	RT-PCR	VIRAL RNA	Severe acute respiratory syndrome coronavirus 2	Homo sapiens	ILLUMINA	2020-04-12	United States	North America	17	4641.59	4600	0.991539	138797592
SRR13380658	PRJNA690577	AMPLICON	SAMN17252742	SRX9803545	KEL3805A2952	Illumina MiSeq	PAIRED	RT-PCR	VIRAL RNA	Severe acute respiratory syndrome coronavirus 2	Homo sapiens	ILLUMINA	2020-04-12	United States	North America	14	5184.32	5396	0.99087	155026748
SRR13380659	PRJNA690577	AMPLICON	SAMN17252724	SRX9803544	KEL3805A2732	Illumina MiSeq	PAIRED	RT-PCR	VIRAL RNA	Severe acute respiratory syndrome coronavirus 2	Homo sapiens	ILLUMINA	2020-04-12	United States	North America	14	4315.87	4189	0.994716	129057596
SRR13380660	PRJNA690577	AMPLICON	SAMN17252741	SRX9803543	KEL3805A2930	Illumina MiSeq	PAIRED	RT-PCR	VIRAL RNA	Severe acute respiratory syndrome coronavirus 2	Homo sapiens	ILLUMINA	2020-04-12	United States	North America	21	4521.59	4424	0.994616	135209123
SRR13380661	PRJNA690577	AMPLICON	SAMN17252740	SRX9803542	KEL3805A2928	Illumina MiSeq	PAIRED	RT-PCR	VIRAL RNA	Severe acute respiratory syndrome coronavirus 2	Homo sapiens	ILLUMINA	2020-04-13	United States	North America	27	3943.24	3751	0.978999	117914707
SRR13380662	PRJNA690577	AMPLICON	SAMN17252739	SRX9803541	KEL3805A2908	Illumina MiSeq	PAIRED	RT-PCR	VIRAL RNA	Severe acute respiratory syndrome coronavirus 2	Homo sapiens	ILLUMINA	2020-04-12	United States	North America	17	3847.03	3695	0.988697	115037837
SRR13380663	PRJNA690577	AMPLICON	SAMN17252738	SRX9803540	KEL3805A2898	Illumina MiSeq	PAIRED	RT-PCR	VIRAL RNA	Severe acute respiratory syndrome coronavirus 2	Homo sapiens	ILLUMINA	2020-04-10	United States	North America	19	4983.32	5073	0.995084	149016279
SRR13380664	PRJNA690577	AMPLICON	SAMN17252737	SRX9803539	KEL3805A2897	Illumina MiSeq	PAIRED	RT-PCR	VIRAL RNA	Severe acute respiratory syndrome coronavirus 2	Homo sapiens	ILLUMINA	2020-04-13	United States	North America	14	4487.23	4392	0.988663	134181561
SRR13380668	PRJNA690577	AMPLICON	SAMN17252736	SRX9803535	KEL3805A2890	Illumina MiSeq	PAIRED	RT-PCR	VIRAL RNA	Severe acute respiratory syndrome coronavirus 2	Homo sapiens	ILLUMINA	2020-04-12	United States	North America	14	4924.71	4934	0.995084	147263616
SRR13380679	PRJNA690577	AMPLICON	SAMN17252735	SRX9803524	KEL3805A2884	Illumina MiSeq	PAIRED	RT-PCR	VIRAL RNA	Severe acute respiratory syndrome coronavirus 2	Homo sapiens	ILLUMINA	2020-04-12	United States	North America	13	4889.95	4901	0.995954	146224174
SRR13380690	PRJNA690577	AMPLICON	SAMN17252734	SRX9803513	KEL3805A2883	Illumina MiSeq	PAIRED	RT-PCR	VIRAL RNA	Severe acute respiratory syndrome coronavirus 2	Homo sapiens	ILLUMINA	2020-04-12	United States	North America	21	4736.19	4652	0.992442	141626219
SRR13380701	PRJNA690577	AMPLICON	SAMN17252733	SRX9803502	KEL3805A2881	Illumina MiSeq	PAIRED	RT-PCR	VIRAL RNA	Severe acute respiratory syndrome coronavirus 2	Homo sapiens	ILLUMINA	2020-04-11	United States	North America	22	4163.11	4048	0.988663	124489392
SRR13380767	PRJNA656534	AMPLICON	SAMN17252846	SRX9803741	USA/NMDOH-2020641108/2020	Illumina MiSeq	PAIRED	RT-PCR	VIRAL RNA	Severe acute respiratory syndrome coronavirus 2	Homo sapiens	ILLUMINA	2020-12-26	United States	North America	26	2825.49	2675	0.995954	84490520
SRR13380768	PRJNA656534	AMPLICON	SAMN17252845	SRX9803740	USA/NMDOH-2020641098/2020	Illumina MiSeq	PAIRED	RT-PCR	VIRAL RNA	Severe acute respiratory syndrome coronavirus 2	Homo sapiens	ILLUMINA	2020-12-26	United States	North America	35	2595.91	2646	0.914691	77625608
SRR13380769	PRJNA656534	AMPLICON	SAMN17252844	SRX9803739	USA/NMDOH-2020641094/2020	Illumina MiSeq	PAIRED	RT-PCR	VIRAL RNA	Severe acute respiratory syndrome coronavirus 2	Homo sapiens	ILLUMINA	2020-12-26	United States	North America	26	2987.43	3039	0.98542	89332972
SRR13380770	PRJNA656534	AMPLICON	SAMN17252843	SRX9803738	USA/NMDOH-2020641030/2020	Illumina MiSeq	PAIRED	RT-PCR	VIRAL RNA	Severe acute respiratory syndrome coronavirus 2	Homo sapiens	ILLUMINA	2020-12-26	United States	North America	35	2772.91	2870	0.95054	82918333
SRR13380771	PRJNA656534	AMPLICON	SAMN17252842	SRX9803737	USA/NMDOH-2020641020/2020	Illumina MiSeq	PAIRED	RT-PCR	VIRAL RNA	Severe acute respiratory syndrome coronavirus 2	Homo sapiens	ILLUMINA	2020-12-26	United States	North America	35	2687.58	2665	0.923486	80366835
SRR13380772	PRJNA656534	AMPLICON	SAMN17252886	SRX9803736	USA/NMDOH-2020643706/2020	Illumina MiSeq	PAIRED	RT-PCR	VIRAL RNA	Severe acute respiratory syndrome coronavirus 2	Homo sapiens	ILLUMINA	2020-12-28	United States	North America	21	15.5682	1	0.0357489	465537
SRR13380773	PRJNA656534	AMPLICON	SAMN17252885	SRX9803735	USA/NMDOH-2020643029/2020	Illumina MiSeq	PAIRED	RT-PCR	VIRAL RNA	Severe acute respiratory syndrome coronavirus 2	Homo sapiens	ILLUMINA	2020-12-28	United States	North America	57	493.786	74	0.477845	14765697
SRR13380774	PRJNA656534	AMPLICON	SAMN17252884	SRX9803734	USA/NMDOH-2020643025/2020	Illumina MiSeq	PAIRED	RT-PCR	VIRAL RNA	Severe acute respiratory syndrome coronavirus 2	Homo sapiens	ILLUMINA	2020-12-28	United States	North America	51	892.448	226	0.646925	26686874
SRR13380775	PRJNA656534	AMPLICON	SAMN17252883	SRX9803733	USA/NMDOH-2020642505/2020	Illumina MiSeq	PAIRED	RT-PCR	VIRAL RNA	Severe acute respiratory syndrome coronavirus 2	Homo sapiens	ILLUMINA	2020-12-27	United States	North America	50	87.0914	2	0.134535	2604294
SRR13380776	PRJNA656534	AMPLICON	SAMN17252882	SRX9803732	USA/NMDOH-2020639901/2020	Illumina MiSeq	PAIRED	RT-PCR	VIRAL RNA	Severe acute respiratory syndrome coronavirus 2	Homo sapiens	ILLUMINA	2020-12-24	United States	North America	106	807.438	162	0.58362	24144814
SRR13380777	PRJNA656534	AMPLICON	SAMN17252881	SRX9803731	USA/NMDOH-2020644749/2020	Illumina MiSeq	PAIRED	RT-PCR	VIRAL RNA	Severe acute respiratory syndrome coronavirus 2	Homo sapiens	ILLUMINA	2020-12-28	United States	North America	27	3085.42	2903	0.995954	92263330
SRR13380778	PRJNA656534	AMPLICON	SAMN17252880	SRX9803730	USA/NMDOH-2020643097/2020	Illumina MiSeq	PAIRED	RT-PCR	VIRAL RNA	Severe acute respiratory syndrome coronavirus 2	Homo sapiens	ILLUMINA	2020-12-28	United States	North America	23	2592.16	2540	0.96084	77513498
SRR13380779	PRJNA656534	AMPLICON	SAMN17252879	SRX9803729	USA/NMDOH-2020643095/2020	Illumina MiSeq	PAIRED	RT-PCR	VIRAL RNA	Severe acute respiratory syndrome coronavirus 2	Homo sapiens	ILLUMINA	2020-12-28	United States	North America	24	2568.73	2592	0.986088	76812817
SRR13380780	PRJNA656534	AMPLICON	SAMN17252878	SRX9803728	USA/NMDOH-2020643093/2020	Illumina MiSeq	PAIRED	RT-PCR	VIRAL RNA	Severe acute respiratory syndrome coronavirus 2	Homo sapiens	ILLUMINA	2020-12-28	United States	North America	32	2702.25	2726	0.985052	80805497
SRR13380781	PRJNA656534	AMPLICON	SAMN17252877	SRX9803727	USA/NMDOH-2020643069/2020	Illumina MiSeq	PAIRED	RT-PCR	VIRAL RNA	Severe acute respiratory syndrome coronavirus 2	Homo sapiens	ILLUMINA	2020-12-28	United States	North America	22	2807.08	2859	0.970103	83940002
SRR13380782	PRJNA656534	AMPLICON	SAMN17252841	SRX9803726	USA/NMDOH-2020641005/2020	Illumina MiSeq	PAIRED	RT-PCR	VIRAL RNA	Severe acute respiratory syndrome coronavirus 2	Homo sapiens	ILLUMINA	2020-12-26	United States	North America	41	2694.83	2404	0.901013	80583510
SRR13380783	PRJNA656534	AMPLICON	SAMN17252876	SRX9803725	USA/NMDOH-2020643068/2020	Illumina MiSeq	PAIRED	RT-PCR	VIRAL RNA	Severe acute respiratory syndrome coronavirus 2	Homo sapiens	ILLUMINA	2020-12-28	United States	North America	33	2896.88	2773	0.986088	86625254
SRR13380784	PRJNA656534	AMPLICON	SAMN17252875	SRX9803724	USA/NMDOH-2020643067/2020	Illumina MiSeq	PAIRED	RT-PCR	VIRAL RNA	Severe acute respiratory syndrome coronavirus 2	Homo sapiens	ILLUMINA	2020-12-27	United States	North America	28	3009.86	2856	0.995954	90003782
SRR13380785	PRJNA656534	AMPLICON	SAMN17252874	SRX9803723	USA/NMDOH-2020643045/2020	Illumina MiSeq	PAIRED	RT-PCR	VIRAL RNA	Severe acute respiratory syndrome coronavirus 2	Homo sapiens	ILLUMINA	2020-12-28	United States	North America	25	2542.45	2373	0.995954	76026975
SRR13380786	PRJNA656534	AMPLICON	SAMN17252873	SRX9803722	USA/NMDOH-2020643043/2020	Illumina MiSeq	PAIRED	RT-PCR	VIRAL RNA	Severe acute respiratory syndrome coronavirus 2	Homo sapiens	ILLUMINA	2020-12-28	United States	North America	24	2920.53	2895	0.995954	87332710
SRR13380787	PRJNA656534	AMPLICON	SAMN17252872	SRX9803721	USA/NMDOH-2020643040/2020	Illumina MiSeq	PAIRED	RT-PCR	VIRAL RNA	Severe acute respiratory syndrome coronavirus 2	Homo sapiens	ILLUMINA	2020-12-28	United States	North America	32	2503.48	2527	0.995954	74861603
SRR13380788	PRJNA656534	AMPLICON	SAMN17252871	SRX9803720	USA/NMDOH-2020643039/2020	Illumina MiSeq	PAIRED	RT-PCR	VIRAL RNA	Severe acute respiratory syndrome coronavirus 2	Homo sapiens	ILLUMINA	2020-12-28	United States	North America	47	1884.86	1270	0.87105	56363046
SRR13380789	PRJNA656534	AMPLICON	SAMN17252870	SRX9803719	USA/NMDOH-2020643023/2020	Illumina MiSeq	PAIRED	RT-PCR	VIRAL RNA	Severe acute respiratory syndrome coronavirus 2	Homo sapiens	ILLUMINA	2020-12-28	United States	North America	29	2776.74	2613	0.995954	83032953
SRR13380790	PRJNA656534	AMPLICON	SAMN17252869	SRX9803718	USA/NMDOH-2020643020/2020	Illumina MiSeq	PAIRED	RT-PCR	VIRAL RNA	Severe acute respiratory syndrome coronavirus 2	Homo sapiens	ILLUMINA	2020-12-28	United States	North America	21	2831.22	2797	0.994883	84662023
SRR13380791	PRJNA656534	AMPLICON	SAMN17252868	SRX9803717	USA/NMDOH-2020642984/2020	Illumina MiSeq	PAIRED	RT-PCR	VIRAL RNA	Severe acute respiratory syndrome coronavirus 2	Homo sapiens	ILLUMINA	2020-12-28	United States	North America	40	3008.94	3027	0.995954	89976418
SRR13380792	PRJNA656534	AMPLICON	SAMN17252867	SRX9803716	USA/NMDOH-2020642977/2020	Illumina MiSeq	PAIRED	RT-PCR	VIRAL RNA	Severe acute respiratory syndrome coronavirus 2	Homo sapiens	ILLUMINA	2020-12-28	United States	North America	26	2574.17	2601	0.995887	76975554
SRR13380793	PRJNA656534	AMPLICON	SAMN17252840	SRX9803715	USA/NMDOH-2020640998/2020	Illumina MiSeq	PAIRED	RT-PCR	VIRAL RNA	Severe acute respiratory syndrome coronavirus 2	Homo sapiens	ILLUMINA	2020-12-26	United States	North America	77	1718.95	888	0.82985	51401741
SRR13380794	PRJNA656534	AMPLICON	SAMN17252866	SRX9803714	USA/NMDOH-2020642974/2020	Illumina MiSeq	PAIRED	RT-PCR	VIRAL RNA	Severe acute respiratory syndrome coronavirus 2	Homo sapiens	ILLUMINA	2020-12-28	United States	North America	31	3015.62	3057	0.994783	90176007
SRR13380795	PRJNA656534	AMPLICON	SAMN17252865	SRX9803713	USA/NMDOH-2020642973/2020	Illumina MiSeq	PAIRED	RT-PCR	VIRAL RNA	Severe acute respiratory syndrome coronavirus 2	Homo sapiens	ILLUMINA	2020-12-27	United States	North America	26	2785.21	2631	0.995954	83286205
SRR13380796	PRJNA656534	AMPLICON	SAMN17252864	SRX9803712	USA/NMDOH-2020642971/2020	Illumina MiSeq	PAIRED	RT-PCR	VIRAL RNA	Severe acute respiratory syndrome coronavirus 2	Homo sapiens	ILLUMINA	2020-12-27	United States	North America	49	2078.25	1420	0.866502	62145987
SRR13380797	PRJNA656534	AMPLICON	SAMN17252863	SRX9803711	USA/NMDOH-2020642969/2020	Illumina MiSeq	PAIRED	RT-PCR	VIRAL RNA	Severe acute respiratory syndrome coronavirus 2	Homo sapiens	ILLUMINA	2020-12-28	United States	North America	55	2034.79	1583	0.872822	60846220
SRR13380798	PRJNA656534	AMPLICON	SAMN17252862	SRX9803710	USA/NMDOH-2020642540/2020	Illumina MiSeq	PAIRED	RT-PCR	VIRAL RNA	Severe acute respiratory syndrome coronavirus 2	Homo sapiens	ILLUMINA	2020-12-26	United States	North America	26	2423.49	2302	0.994348	72469663
SRR13380799	PRJNA656534	AMPLICON	SAMN17252861	SRX9803709	USA/NMDOH-2020642478/2020	Illumina MiSeq	PAIRED	RT-PCR	VIRAL RNA	Severe acute respiratory syndrome coronavirus 2	Homo sapiens	ILLUMINA	2020-12-26	United States	North America	26	2901.59	2757	0.995954	86766178
SRR13380800	PRJNA656534	AMPLICON	SAMN17252860	SRX9803708	USA/NMDOH-2020642477/2020	Illumina MiSeq	PAIRED	RT-PCR	VIRAL RNA	Severe acute respiratory syndrome coronavirus 2	Homo sapiens	ILLUMINA	2020-12-26	United States	North America	48	2106.62	1752	0.909909	62994264
SRR13380801	PRJNA656534	AMPLICON	SAMN17252859	SRX9803707	USA/NMDOH-2020642451/2020	Illumina MiSeq	PAIRED	RT-PCR	VIRAL RNA	Severe acute respiratory syndrome coronavirus 2	Homo sapiens	ILLUMINA	2020-12-27	United States	North America	21	2834.29	2634	0.995954	84753859
SRR13380802	PRJNA656534	AMPLICON	SAMN17252858	SRX9803706	USA/NMDOH-2020642449/2020	Illumina MiSeq	PAIRED	RT-PCR	VIRAL RNA	Severe acute respiratory syndrome coronavirus 2	Homo sapiens	ILLUMINA	2020-12-27	United States	North America	21	2541.7	2526	0.995452	76004397
SRR13380803	PRJNA656534	AMPLICON	SAMN17252857	SRX9803705	USA/NMDOH-2020642445/2020	Illumina MiSeq	PAIRED	RT-PCR	VIRAL RNA	Severe acute respiratory syndrome coronavirus 2	Homo sapiens	ILLUMINA	2020-12-26	United States	North America	28	2387.12	2432	0.946594	71381982
SRR13380804	PRJNA656534	AMPLICON	SAMN17252839	SRX9803704	USA/NMDOH-2020640993/2020	Illumina MiSeq	PAIRED	RT-PCR	VIRAL RNA	Severe acute respiratory syndrome coronavirus 2	Homo sapiens	ILLUMINA	2020-12-26	United States	North America	40	2655.22	2268	0.894459	79399192
SRR13380805	PRJNA656534	AMPLICON	SAMN17252856	SRX9803703	USA/NMDOH-2020642307/2020	Illumina MiSeq	PAIRED	RT-PCR	VIRAL RNA	Severe acute respiratory syndrome coronavirus 2	Homo sapiens	ILLUMINA	2020-12-27	United States	North America	26	2667.52	2586	0.986088	79766979
SRR13380806	PRJNA656534	AMPLICON	SAMN17252855	SRX9803702	USA/NMDOH-2020642142/2020	Illumina MiSeq	PAIRED	RT-PCR	VIRAL RNA	Severe acute respiratory syndrome coronavirus 2	Homo sapiens	ILLUMINA	2020-12-27	United States	North America	85	1857.87	1330	0.8558	55556033
SRR13380807	PRJNA656534	AMPLICON	SAMN17252854	SRX9803701	USA/NMDOH-2020642119/2020	Illumina MiSeq	PAIRED	RT-PCR	VIRAL RNA	Severe acute respiratory syndrome coronavirus 2	Homo sapiens	ILLUMINA	2020-12-27	United States	North America	32	3020.39	2872	0.995954	90318768
SRR13380808	PRJNA656534	AMPLICON	SAMN17252853	SRX9803700	USA/NMDOH-2020642077/2020	Illumina MiSeq	PAIRED	RT-PCR	VIRAL RNA	Severe acute respiratory syndrome coronavirus 2	Homo sapiens	ILLUMINA	2020-12-27	United States	North America	29	2901.05	2948	0.993579	86750091
SRR13380809	PRJNA656534	AMPLICON	SAMN17252852	SRX9803699	USA/NMDOH-2020641574/2020	Illumina MiSeq	PAIRED	RT-PCR	VIRAL RNA	Severe acute respiratory syndrome coronavirus 2	Homo sapiens	ILLUMINA	2020-12-26	United States	North America	23	3038.81	2876	0.99582	90869655
SRR13380810	PRJNA656534	AMPLICON	SAMN17252851	SRX9803698	USA/NMDOH-2020641432/2020	Illumina MiSeq	PAIRED	RT-PCR	VIRAL RNA	Severe acute respiratory syndrome coronavirus 2	Homo sapiens	ILLUMINA	2020-12-26	United States	North America	50	2679.69	2612	0.918169	80130716
SRR13380811	PRJNA656534	AMPLICON	SAMN17252850	SRX9803697	USA/NMDOH-2020641414/2020	Illumina MiSeq	PAIRED	RT-PCR	VIRAL RNA	Severe acute respiratory syndrome coronavirus 2	Homo sapiens	ILLUMINA	2020-12-26	United States	North America	28	3066.38	3102	0.995954	91694001
SRR13380812	PRJNA656534	AMPLICON	SAMN17252849	SRX9803696	USA/NMDOH-2020641408/2020	Illumina MiSeq	PAIRED	RT-PCR	VIRAL RNA	Severe acute respiratory syndrome coronavirus 2	Homo sapiens	ILLUMINA	2020-12-26	United States	North America	29	2741.34	2617	0.995954	81974374
SRR13380813	PRJNA656534	AMPLICON	SAMN17252848	SRX9803695	USA/NMDOH-2020641314/2020	Illumina MiSeq	PAIRED	RT-PCR	VIRAL RNA	Severe acute respiratory syndrome coronavirus 2	Homo sapiens	ILLUMINA	2020-12-26	United States	North America	26	2938.72	2786	0.995954	87876567
SRR13380814	PRJNA656534	AMPLICON	SAMN17252847	SRX9803694	USA/NMDOH-2020641111/2020	Illumina MiSeq	PAIRED	RT-PCR	VIRAL RNA	Severe acute respiratory syndrome coronavirus 2	Homo sapiens	ILLUMINA	2020-12-26	United States	North America	27	3447.53	3307	0.995954	103091405
SRR13380815	PRJNA656534	AMPLICON	SAMN17252838	SRX9803693	USA/NMDOH-2020640985/2020	Illumina MiSeq	PAIRED	RT-PCR	VIRAL RNA	Severe acute respiratory syndrome coronavirus 2	Homo sapiens	ILLUMINA	2020-12-26	United States	North America	24	3242.8	3262	0.98445	96969339
SRR13380816	PRJNA656534	AMPLICON	SAMN17252837	SRX9803692	USA/NMDOH-2020640266/2020	Illumina MiSeq	PAIRED	RT-PCR	VIRAL RNA	Severe acute respiratory syndrome coronavirus 2	Homo sapiens	ILLUMINA	2020-12-24	United States	North America	21	2979.5	2846	0.995954	89095929
SRR13397306	PRJNA691021	AMPLICON	SAMN17274447	SRX9816444	ICGEB-UNIBE024	Illumina MiSeq	PAIRED	cDNA	VIRAL RNA	Severe acute respiratory syndrome coronavirus 2	Homo sapiens	ILLUMINA	2020-02-28	Dominican Republic	North America	69	103.158	1	0.0470856	3084729
SRR13397307	PRJNA691021	AMPLICON	SAMN17274446	SRX9816443	ICGEB_UNIBE051	Illumina MiSeq	PAIRED	cDNA	VIRAL RNA	Severe acute respiratory syndrome coronavirus 2	Homo sapiens	ILLUMINA	2020-03-01	Dominican Republic	North America	23	2114.42	1028	0.902719	63227401
SRR13397308	PRJNA691021	AMPLICON	SAMN17274445	SRX9816442	ICGEB_UNIBE258	Illumina MiSeq	PAIRED	cDNA	VIRAL RNA	Severe acute respiratory syndrome coronavirus 2	Homo sapiens	ILLUMINA	2020-03-04	Dominican Republic	North America	170	33.2306	20	0.0653446	993694
SRR13397309	PRJNA691021	AMPLICON	SAMN17274444	SRX9816441	ICGEB_UNIBE022	Illumina MiSeq	PAIRED	cDNA	VIRAL RNA	Severe acute respiratory syndrome coronavirus 2	Homo sapiens	ILLUMINA	2020-05-05	Dominican Republic	North America	26	2796.82	1763	0.926462	83633432
SRR13397310	PRJNA691021	AMPLICON	SAMN17274443	SRX9816440	ICGEB_UNIBE032,2	Illumina MiSeq	PAIRED	cDNA	VIRAL RNA	Severe acute respiratory syndrome coronavirus 2	Homo sapiens	ILLUMINA	2020-05-06	Dominican Republic	North America	41	2351.47	1724	0.956626	70315912
SRR13402847	PRJNA628662	AMPLICON	SAMN17284107	SRX9821882	MN-MDH-2255	Illumina MiSeq	PAIRED	PCR	VIRAL RNA	Severe acute respiratory syndrome coronavirus 2	Homo sapiens	ILLUMINA	2020-12-26	United States	North America	55	1849.22	1798	0.967997	55297319
SRR13402848	PRJNA628662	AMPLICON	SAMN17284106	SRX9821881	MN-MDH-2254	Illumina MiSeq	PAIRED	PCR	VIRAL RNA	Severe acute respiratory syndrome coronavirus 2	Homo sapiens	ILLUMINA	2020-12-28	United States	North America	66	1585.13	1421	0.977661	47400132
SRR13402849	PRJNA628662	AMPLICON	SAMN17284105	SRX9821880	MN-MDH-2253	Illumina MiSeq	PAIRED	PCR	VIRAL RNA	Severe acute respiratory syndrome coronavirus 2	Homo sapiens	ILLUMINA	2020-12-26	United States	North America	50	1524.81	1514	0.987727	45596541
SRR13402850	PRJNA628662	AMPLICON	SAMN17284104	SRX9821879	MN-MDH-2252	Illumina MiSeq	PAIRED	PCR	VIRAL RNA	Severe acute respiratory syndrome coronavirus 2	Homo sapiens	ILLUMINA	2020-12-18	United States	North America	59	1511.56	1488	0.988162	45200155
SRR13404427	PRJNA686984	AMPLICON	SAMN17250907	SRX9823477	CO-CDPHE-2011200460	Illumina MiSeq	PAIRED	PCR	VIRAL RNA	Severe acute respiratory syndrome coronavirus 2	Homo sapiens	ILLUMINA	2020-11-19	United States	North America	26	1877.94	1781	0.995954	56156097
SRR13404428	PRJNA686984	AMPLICON	SAMN17250906	SRX9823476	CO-CDPHE-2011199375	Illumina MiSeq	PAIRED	PCR	VIRAL RNA	Severe acute respiratory syndrome coronavirus 2	Homo sapiens	ILLUMINA	2020-11-19	United States	North America	22	2108.66	1947	0.995954	63055216
SRR13404429	PRJNA686984	AMPLICON	SAMN17250905	SRX9823475	CO-CDPHE-2011198441	Illumina MiSeq	PAIRED	PCR	VIRAL RNA	Severe acute respiratory syndrome coronavirus 2	Homo sapiens	ILLUMINA	2020-11-17	United States	North America	116	72.2309	70	0.166739	2159922
SRR13404430	PRJNA686984	AMPLICON	SAMN17250904	SRX9823474	CO-CDPHE-2011197416	Illumina MiSeq	PAIRED	PCR	VIRAL RNA	Severe acute respiratory syndrome coronavirus 2	Homo sapiens	ILLUMINA	2020-11-18	United States	North America	21	1628.67	1564	0.993178	48702099
SRR13404431	PRJNA686984	AMPLICON	SAMN17250903	SRX9823473	CO-CDPHE-2011197332	Illumina MiSeq	PAIRED	PCR	VIRAL RNA	Severe acute respiratory syndrome coronavirus 2	Homo sapiens	ILLUMINA	2020-11-18	United States	North America	23	2213.76	2142	0.995619	66198071
SRR13404432	PRJNA686984	AMPLICON	SAMN17250902	SRX9823472	CO-CDPHE-2011197322	Illumina MiSeq	PAIRED	PCR	VIRAL RNA	Severe acute respiratory syndrome coronavirus 2	Homo sapiens	ILLUMINA	2020-11-18	United States	North America	34	1532.79	1438	0.943751	45834946
SRR13404433	PRJNA686984	AMPLICON	SAMN17250901	SRX9823471	CO-CDPHE-2011197075	Illumina MiSeq	PAIRED	PCR	VIRAL RNA	Severe acute respiratory syndrome coronavirus 2	Homo sapiens	ILLUMINA	2020-11-18	United States	North America	31	886.485	715	0.909741	26508571
SRR13404434	PRJNA686984	AMPLICON	SAMN17250900	SRX9823470	CO-CDPHE-2011196627	Illumina MiSeq	PAIRED	PCR	VIRAL RNA	Severe acute respiratory syndrome coronavirus 2	Homo sapiens	ILLUMINA	2020-11-18	United States	North America	86	513.416	282	0.678694	15352671
SRR13404435	PRJNA686984	AMPLICON	SAMN17250899	SRX9823469	CO-CDPHE-2011193762	Illumina MiSeq	PAIRED	PCR	VIRAL RNA	Severe acute respiratory syndrome coronavirus 2	Homo sapiens	ILLUMINA	2020-11-17	United States	North America	38	888.62	735	0.888774	26572411
SRR13404436	PRJNA686984	AMPLICON	SAMN17250872	SRX9823468	CO-CDPHE-2005060754	Illumina MiSeq	PAIRED	PCR	VIRAL RNA	Severe acute respiratory syndrome coronavirus 2	Homo sapiens	ILLUMINA	2020-05-05	United States	North America	13	2003.06	1964	0.991673	59897449
SRR13404437	PRJNA686984	AMPLICON	SAMN17250898	SRX9823467	CO-CDPHE-2011193717	Illumina MiSeq	PAIRED	PCR	VIRAL RNA	Severe acute respiratory syndrome coronavirus 2	Homo sapiens	ILLUMINA	2020-11-18	United States	North America	28	1734.61	1634	0.995954	51869904
SRR13404438	PRJNA686984	AMPLICON	SAMN17250897	SRX9823466	CO-CDPHE-2011193707	Illumina MiSeq	PAIRED	PCR	VIRAL RNA	Severe acute respiratory syndrome coronavirus 2	Homo sapiens	ILLUMINA	2020-11-17	United States	North America	51	1066.34	840	0.995452	31886826
SRR13404439	PRJNA686984	AMPLICON	SAMN17250896	SRX9823465	CO-CDPHE-2011193669	Illumina MiSeq	PAIRED	PCR	VIRAL RNA	Severe acute respiratory syndrome coronavirus 2	Homo sapiens	ILLUMINA	2020-11-17	United States	North America	23	1673.82	1555	0.995954	50052386
SRR13404440	PRJNA686984	AMPLICON	SAMN17250895	SRX9823464	CO-CDPHE-2011193417	Illumina MiSeq	PAIRED	PCR	VIRAL RNA	Severe acute respiratory syndrome coronavirus 2	Homo sapiens	ILLUMINA	2020-11-18	United States	North America	24	1718.78	1632	0.995954	51396715
SRR13404441	PRJNA686984	AMPLICON	SAMN17250894	SRX9823463	CO-CDPHE-2011193342	Illumina MiSeq	PAIRED	PCR	VIRAL RNA	Severe acute respiratory syndrome coronavirus 2	Homo sapiens	ILLUMINA	2020-11-18	United States	North America	78	607.717	340	0.697656	18172573
SRR13404442	PRJNA686984	AMPLICON	SAMN17250893	SRX9823462	CO-CDPHE-2011165251	Illumina MiSeq	PAIRED	PCR	VIRAL RNA	Severe acute respiratory syndrome coronavirus 2	Homo sapiens	ILLUMINA	2020-11-16	United States	North America	29	1708.19	1666	0.988663	51080059
SRR13404443	PRJNA686984	AMPLICON	SAMN17250892	SRX9823461	CO-CDPHE-2011162142	Illumina MiSeq	PAIRED	PCR	VIRAL RNA	Severe acute respiratory syndrome coronavirus 2	Homo sapiens	ILLUMINA	2020-11-16	United States	North America	23	1658.83	1591	0.995519	49604084
SRR13404444	PRJNA686984	AMPLICON	SAMN17250891	SRX9823460	CO-CDPHE-2011113930	Illumina MiSeq	PAIRED	PCR	VIRAL RNA	Severe acute respiratory syndrome coronavirus 2	Homo sapiens	ILLUMINA	2020-11-11	United States	North America	25	2094.21	2011	0.995954	62623124
SRR13404445	PRJNA686984	AMPLICON	SAMN17250890	SRX9823459	CO-CDPHE-2011103380	Illumina MiSeq	PAIRED	PCR	VIRAL RNA	Severe acute respiratory syndrome coronavirus 2	Homo sapiens	ILLUMINA	2020-11-06	United States	North America	29	1611.24	1584	0.978798	48181030
SRR13404446	PRJNA686984	AMPLICON	SAMN17250889	SRX9823458	CO-CDPHE-2011095075	Illumina MiSeq	PAIRED	PCR	VIRAL RNA	Severe acute respiratory syndrome coronavirus 2	Homo sapiens	ILLUMINA	2020-11-09	United States	North America	35	1632.56	1622	0.957697	48818451
SRR13404447	PRJNA686984	AMPLICON	SAMN17250871	SRX9823457	CO-CDPHE-2005060689	Illumina MiSeq	PAIRED	PCR	VIRAL RNA	Severe acute respiratory syndrome coronavirus 2	Homo sapiens	ILLUMINA	2020-05-05	United States	North America	12	2187.98	2150	0.994348	65427146
SRR13404448	PRJNA686984	AMPLICON	SAMN17251067	SRX9823456	CO-CDPHE-2100042884	Illumina MiSeq	PAIRED	PCR	VIRAL RNA	Severe acute respiratory syndrome coronavirus 2	Homo sapiens	ILLUMINA	2020-11-27	United States	North America	25	2027.63	1946	0.995954	60632095
SRR13404449	PRJNA686984	AMPLICON	SAMN17251066	SRX9823455	CO-CDPHE-2100042785	Illumina MiSeq	PAIRED	PCR	VIRAL RNA	Severe acute respiratory syndrome coronavirus 2	Homo sapiens	ILLUMINA	2020-11-27	United States	North America	31	1788.84	1717	0.995954	53491690
SRR13404450	PRJNA686984	AMPLICON	SAMN17251065	SRX9823454	CO-CDPHE-2100042764	Illumina MiSeq	PAIRED	PCR	VIRAL RNA	Severe acute respiratory syndrome coronavirus 2	Homo sapiens	ILLUMINA	2020-11-27	United States	North America	25	1590.34	1488	0.995954	47556082
SRR13404451	PRJNA686984	AMPLICON	SAMN17251064	SRX9823453	CO-CDPHE-2100042730	Illumina MiSeq	PAIRED	PCR	VIRAL RNA	Severe acute respiratory syndrome coronavirus 2	Homo sapiens	ILLUMINA	2020-11-27	United States	North America	25	1784.23	1743	0.994482	53353692
SRR13404452	PRJNA686984	AMPLICON	SAMN17251063	SRX9823452	CO-CDPHE-2100042725	Illumina MiSeq	PAIRED	PCR	VIRAL RNA	Severe acute respiratory syndrome coronavirus 2	Homo sapiens	ILLUMINA	2020-11-27	United States	North America	38	1791.68	1689	0.968833	53576710
SRR13404453	PRJNA686984	AMPLICON	SAMN17251062	SRX9823451	CO-CDPHE-2100042687	Illumina MiSeq	PAIRED	PCR	VIRAL RNA	Severe acute respiratory syndrome coronavirus 2	Homo sapiens	ILLUMINA	2020-11-27	United States	North America	25	1673.65	1629	0.994917	50047286
SRR13404454	PRJNA686984	AMPLICON	SAMN17251061	SRX9823450	CO-CDPHE-2100042669	Illumina MiSeq	PAIRED	PCR	VIRAL RNA	Severe acute respiratory syndrome coronavirus 2	Homo sapiens	ILLUMINA	2020-11-27	United States	North America	27	1825.02	1746	0.995954	54573486
SRR13404455	PRJNA686984	AMPLICON	SAMN17251060	SRX9823449	CO-CDPHE-2100041649	Illumina MiSeq	PAIRED	PCR	VIRAL RNA	Severe acute respiratory syndrome coronavirus 2	Homo sapiens	ILLUMINA	2020-11-27	United States	North America	27	1970.5	1886	0.995954	58923852
SRR13404456	PRJNA686984	AMPLICON	SAMN17251059	SRX9823448	CO-CDPHE-2100039385	Illumina MiSeq	PAIRED	PCR	VIRAL RNA	Severe acute respiratory syndrome coronavirus 2	Homo sapiens	ILLUMINA	2020-11-23	United States	North America	29	2112.51	1932	0.990904	63170520
SRR13404457	PRJNA686984	AMPLICON	SAMN17250888	SRX9823447	CO-CDPHE-2008223041	Illumina MiSeq	PAIRED	PCR	VIRAL RNA	Severe acute respiratory syndrome coronavirus 2	Homo sapiens	ILLUMINA	2020-08-22	United States	North America	86	3899.43	3807	0.919674	116604702
SRR13404458	PRJNA686984	AMPLICON	SAMN17251058	SRX9823446	CO-CDPHE-2100039351	Illumina MiSeq	PAIRED	PCR	VIRAL RNA	Severe acute respiratory syndrome coronavirus 2	Homo sapiens	ILLUMINA	2020-11-23	United States	North America	26	1951.63	1644	0.966391	58359596
SRR13404459	PRJNA686984	AMPLICON	SAMN17251057	SRX9823445	CO-CDPHE-2100039270	Illumina MiSeq	PAIRED	PCR	VIRAL RNA	Severe acute respiratory syndrome coronavirus 2	Homo sapiens	ILLUMINA	2020-11-23	United States	North America	26	1496.7	1443	0.995084	44755778
SRR13404460	PRJNA686984	AMPLICON	SAMN17251056	SRX9823444	CO-CDPHE-2100038277	Illumina MiSeq	PAIRED	PCR	VIRAL RNA	Severe acute respiratory syndrome coronavirus 2	Homo sapiens	ILLUMINA	2020-11-17	United States	North America	49	1939.5	1713	0.924957	57996924
SRR13404461	PRJNA686984	AMPLICON	SAMN17251055	SRX9823443	CO-CDPHE-2100038259	Illumina MiSeq	PAIRED	PCR	VIRAL RNA	Severe acute respiratory syndrome coronavirus 2	Homo sapiens	ILLUMINA	2020-11-18	United States	North America	26	1208.84	1124	0.988128	36148061
SRR13404462	PRJNA686984	AMPLICON	SAMN17251054	SRX9823442	CO-CDPHE-2100037996	Illumina MiSeq	PAIRED	PCR	VIRAL RNA	Severe acute respiratory syndrome coronavirus 2	Homo sapiens	ILLUMINA	2020-11-25	United States	North America	20	1894.4	1784	0.995954	56648227
SRR13404463	PRJNA686984	AMPLICON	SAMN17251053	SRX9823441	CO-CDPHE-2100037907	Illumina MiSeq	PAIRED	PCR	VIRAL RNA	Severe acute respiratory syndrome coronavirus 2	Homo sapiens	ILLUMINA	2020-11-24	United States	North America	31	1706.76	1664	0.986021	51037262
SRR13404464	PRJNA686984	AMPLICON	SAMN17251052	SRX9823440	CO-CDPHE-2100037717	Illumina MiSeq	PAIRED	PCR	VIRAL RNA	Severe acute respiratory syndrome coronavirus 2	Homo sapiens	ILLUMINA	2020-11-25	United States	North America	27	1549.91	1533	0.969735	46347060
SRR13404465	PRJNA686984	AMPLICON	SAMN17251051	SRX9823439	CO-CDPHE-2100037663	Illumina MiSeq	PAIRED	PCR	VIRAL RNA	Severe acute respiratory syndrome coronavirus 2	Homo sapiens	ILLUMINA	2020-11-25	United States	North America	101	1296.89	1106	0.885764	38780956
SRR13404466	PRJNA686984	AMPLICON	SAMN17251050	SRX9823438	CO-CDPHE-2100037635	Illumina MiSeq	PAIRED	PCR	VIRAL RNA	Severe acute respiratory syndrome coronavirus 2	Homo sapiens	ILLUMINA	2020-11-25	United States	North America	22	1560.6	1517	0.968866	46666501
SRR13404467	PRJNA686984	AMPLICON	SAMN17251049	SRX9823437	CO-CDPHE-2100037611	Illumina MiSeq	PAIRED	PCR	VIRAL RNA	Severe acute respiratory syndrome coronavirus 2	Homo sapiens	ILLUMINA	2020-11-25	United States	North America	41	1349.66	1333	0.978798	40358765
SRR13404468	PRJNA686984	AMPLICON	SAMN17250887	SRX9823436	CO-CDPHE-2008222615	Illumina MiSeq	PAIRED	PCR	VIRAL RNA	Severe acute respiratory syndrome coronavirus 2	Homo sapiens	ILLUMINA	2020-08-22	United States	North America	110	3372.04	2252	0.860248	100834023
SRR13404469	PRJNA686984	AMPLICON	SAMN17251048	SRX9823435	CO-CDPHE-2100037176	Illumina MiSeq	PAIRED	PCR	VIRAL RNA	Severe acute respiratory syndrome coronavirus 2	Homo sapiens	ILLUMINA	2020-11-25	United States	North America	54	592.625	397	0.717319	17721265
SRR13404470	PRJNA686984	AMPLICON	SAMN17251047	SRX9823434	CO-CDPHE-2100037007	Illumina MiSeq	PAIRED	PCR	VIRAL RNA	Severe acute respiratory syndrome coronavirus 2	Homo sapiens	ILLUMINA	2020-11-24	United States	North America	24	1982.79	1297	0.978798	59291359
SRR13404471	PRJNA686984	AMPLICON	SAMN17251046	SRX9823433	CO-CDPHE-2100036549	Illumina MiSeq	PAIRED	PCR	VIRAL RNA	Severe acute respiratory syndrome coronavirus 2	Homo sapiens	ILLUMINA	2020-11-24	United States	North America	23	1625.31	1568	0.968565	48601714
SRR13404472	PRJNA686984	AMPLICON	SAMN17251045	SRX9823432	CO-CDPHE-2100036501	Illumina MiSeq	PAIRED	PCR	VIRAL RNA	Severe acute respiratory syndrome coronavirus 2	Homo sapiens	ILLUMINA	2020-11-24	United States	North America	20	1811.2	1684	0.995954	54160253
SRR13404473	PRJNA686984	AMPLICON	SAMN17251044	SRX9823431	CO-CDPHE-2100036496	Illumina MiSeq	PAIRED	PCR	VIRAL RNA	Severe acute respiratory syndrome coronavirus 2	Homo sapiens	ILLUMINA	2020-11-24	United States	North America	20	1627.71	1575	0.995954	48673442
SRR13404474	PRJNA686984	AMPLICON	SAMN17251043	SRX9823430	CO-CDPHE-2100036488	Illumina MiSeq	PAIRED	PCR	VIRAL RNA	Severe acute respiratory syndrome coronavirus 2	Homo sapiens	ILLUMINA	2020-11-24	United States	North America	31	2063.76	1935	0.995954	61712643
SRR13404475	PRJNA686984	AMPLICON	SAMN17251042	SRX9823429	CO-CDPHE-2100036317	Illumina MiSeq	PAIRED	PCR	VIRAL RNA	Severe acute respiratory syndrome coronavirus 2	Homo sapiens	ILLUMINA	2020-11-24	United States	North America	32	1395.8	1303	0.970772	41738537
SRR13404476	PRJNA686984	AMPLICON	SAMN17251041	SRX9823428	CO-CDPHE-2100036247	Illumina MiSeq	PAIRED	PCR	VIRAL RNA	Severe acute respiratory syndrome coronavirus 2	Homo sapiens	ILLUMINA	2020-11-24	United States	North America	143	1064.17	820	0.845935	31821871
SRR13404477	PRJNA686984	AMPLICON	SAMN17251040	SRX9823427	CO-CDPHE-2100036219	Illumina MiSeq	PAIRED	PCR	VIRAL RNA	Severe acute respiratory syndrome coronavirus 2	Homo sapiens	ILLUMINA	2020-11-24	United States	North America	24	1880.05	1822	0.989198	56219224
SRR13404478	PRJNA686984	AMPLICON	SAMN17251039	SRX9823426	CO-CDPHE-2100036208	Illumina MiSeq	PAIRED	PCR	VIRAL RNA	Severe acute respiratory syndrome coronavirus 2	Homo sapiens	ILLUMINA	2020-11-24	United States	North America	156	793.085	532	0.785774	23715608
SRR13404479	PRJNA686984	AMPLICON	SAMN17250886	SRX9823425	CO-CDPHE-2008022512	Illumina MiSeq	PAIRED	PCR	VIRAL RNA	Severe acute respiratory syndrome coronavirus 2	Homo sapiens	ILLUMINA	2020-07-31	United States	North America	28	2282.33	2228	0.993211	68248478
SRR13404480	PRJNA686984	AMPLICON	SAMN17251038	SRX9823424	CO-CDPHE-2100036183	Illumina MiSeq	PAIRED	PCR	VIRAL RNA	Severe acute respiratory syndrome coronavirus 2	Homo sapiens	ILLUMINA	2020-11-24	United States	North America	67	745.079	381	0.716082	22280085
SRR13404481	PRJNA686984	AMPLICON	SAMN17251037	SRX9823423	CO-CDPHE-2100036174	Illumina MiSeq	PAIRED	PCR	VIRAL RNA	Severe acute respiratory syndrome coronavirus 2	Homo sapiens	ILLUMINA	2020-11-24	United States	North America	30	1778.82	987	0.950808	53191981
SRR13404482	PRJNA686984	AMPLICON	SAMN17251036	SRX9823422	CO-CDPHE-2100036119	Illumina MiSeq	PAIRED	PCR	VIRAL RNA	Severe acute respiratory syndrome coronavirus 2	Homo sapiens	ILLUMINA	2020-11-25	United States	North America	25	1956.94	1845	0.99592	58518445
SRR13404483	PRJNA686984	AMPLICON	SAMN17251035	SRX9823421	CO-CDPHE-2100036095	Illumina MiSeq	PAIRED	PCR	VIRAL RNA	Severe acute respiratory syndrome coronavirus 2	Homo sapiens	ILLUMINA	2020-11-24	United States	North America	20	2175.23	2055	0.993847	65045951
SRR13404484	PRJNA686984	AMPLICON	SAMN17251034	SRX9823420	CO-CDPHE-2100031025	Illumina MiSeq	PAIRED	PCR	VIRAL RNA	Severe acute respiratory syndrome coronavirus 2	Homo sapiens	ILLUMINA	2020-11-25	United States	North America	52	854.673	619	0.808247	25557273
SRR13404485	PRJNA686984	AMPLICON	SAMN17251033	SRX9823419	CO-CDPHE-2100030976	Illumina MiSeq	PAIRED	PCR	VIRAL RNA	Severe acute respiratory syndrome coronavirus 2	Homo sapiens	ILLUMINA	2020-11-25	United States	North America	25	1770.15	1619	0.99592	52932661
SRR13404486	PRJNA686984	AMPLICON	SAMN17251032	SRX9823418	CO-CDPHE-2100030884	Illumina MiSeq	PAIRED	PCR	VIRAL RNA	Severe acute respiratory syndrome coronavirus 2	Homo sapiens	ILLUMINA	2020-11-25	United States	North America	27	1805.67	1660	0.995954	53995056
SRR13404487	PRJNA686984	AMPLICON	SAMN17251031	SRX9823417	CO-CDPHE-2100030859	Illumina MiSeq	PAIRED	PCR	VIRAL RNA	Severe acute respiratory syndrome coronavirus 2	Homo sapiens	ILLUMINA	2020-11-25	United States	North America	28	1646	1525	0.995954	49220468
SRR13404488	PRJNA686984	AMPLICON	SAMN17251030	SRX9823416	CO-CDPHE-2100028879	Illumina MiSeq	PAIRED	PCR	VIRAL RNA	Severe acute respiratory syndrome coronavirus 2	Homo sapiens	ILLUMINA	2020-11-24	United States	North America	26	1867.74	1848	0.985486	55851103
SRR13404489	PRJNA686984	AMPLICON	SAMN17251029	SRX9823415	CO-CDPHE-2100028667	Illumina MiSeq	PAIRED	PCR	VIRAL RNA	Severe acute respiratory syndrome coronavirus 2	Homo sapiens	ILLUMINA	2020-11-24	United States	North America	27	1944.5	1928	0.971341	58146246
SRR13404490	PRJNA686984	AMPLICON	SAMN17250885	SRX9823414	CO-CDPHE-2008020320	Illumina MiSeq	PAIRED	PCR	VIRAL RNA	Severe acute respiratory syndrome coronavirus 2	Homo sapiens	ILLUMINA	2020-07-30	United States	North America	55	1083.99	640	0.826807	32414486
SRR13404491	PRJNA686984	AMPLICON	SAMN17251028	SRX9823413	CO-CDPHE-2100028367	Illumina MiSeq	PAIRED	PCR	VIRAL RNA	Severe acute respiratory syndrome coronavirus 2	Homo sapiens	ILLUMINA	2020-11-25	United States	North America	23	1960.94	1907	0.995954	58637991
SRR13404492	PRJNA686984	AMPLICON	SAMN17251027	SRX9823412	CO-CDPHE-2100028361	Illumina MiSeq	PAIRED	PCR	VIRAL RNA	Severe acute respiratory syndrome coronavirus 2	Homo sapiens	ILLUMINA	2020-11-25	United States	North America	31	1840.06	1819	0.968231	55023411
SRR13404493	PRJNA686984	AMPLICON	SAMN17251026	SRX9823411	CO-CDPHE-2100028299	Illumina MiSeq	PAIRED	PCR	VIRAL RNA	Severe acute respiratory syndrome coronavirus 2	Homo sapiens	ILLUMINA	2020-11-25	United States	North America	29	1841.03	1274	0.968565	55052365
SRR13404494	PRJNA686984	AMPLICON	SAMN17251025	SRX9823410	CO-CDPHE-2100028126	Illumina MiSeq	PAIRED	PCR	VIRAL RNA	Severe acute respiratory syndrome coronavirus 2	Homo sapiens	ILLUMINA	2020-11-23	United States	North America	30	2156.72	2119	0.995954	64492381
SRR13404495	PRJNA686984	AMPLICON	SAMN17251024	SRX9823409	CO-CDPHE-2100026492	Illumina MiSeq	PAIRED	PCR	VIRAL RNA	Severe acute respiratory syndrome coronavirus 2	Homo sapiens	ILLUMINA	2020-11-23	United States	North America	24	1856.82	1759	0.995954	55524422
SRR13404496	PRJNA686984	AMPLICON	SAMN17251023	SRX9823408	CO-CDPHE-2100024255	Illumina MiSeq	PAIRED	PCR	VIRAL RNA	Severe acute respiratory syndrome coronavirus 2	Homo sapiens	ILLUMINA	2020-11-23	United States	North America	23	1655.04	1399	0.951744	49490646
SRR13404497	PRJNA686984	AMPLICON	SAMN17251022	SRX9823407	CO-CDPHE-2100023678	Illumina MiSeq	PAIRED	PCR	VIRAL RNA	Severe acute respiratory syndrome coronavirus 2	Homo sapiens	ILLUMINA	2020-11-23	United States	North America	23	2075.71	1930	0.995954	62070077
SRR13404498	PRJNA686984	AMPLICON	SAMN17251021	SRX9823406	CO-CDPHE-2100023473	Illumina MiSeq	PAIRED	PCR	VIRAL RNA	Severe acute respiratory syndrome coronavirus 2	Homo sapiens	ILLUMINA	2020-11-19	United States	North America	23	1968.2	1862	0.995954	58855090
SRR13404499	PRJNA686984	AMPLICON	SAMN17251020	SRX9823405	CO-CDPHE-2100023395	Illumina MiSeq	PAIRED	PCR	VIRAL RNA	Severe acute respiratory syndrome coronavirus 2	Homo sapiens	ILLUMINA	2020-11-19	United States	North America	24	2055.25	1954	0.995954	61458287
SRR13404500	PRJNA686984	AMPLICON	SAMN17251019	SRX9823404	CO-CDPHE-2100023276	Illumina MiSeq	PAIRED	PCR	VIRAL RNA	Severe acute respiratory syndrome coronavirus 2	Homo sapiens	ILLUMINA	2020-11-19	United States	North America	27	2100.23	1723	0.937364	62803211
SRR13404501	PRJNA686984	AMPLICON	SAMN17250884	SRX9823403	CO-CDPHE-2007233534	Illumina MiSeq	PAIRED	PCR	VIRAL RNA	Severe acute respiratory syndrome coronavirus 2	Homo sapiens	ILLUMINA	2020-07-22	United States	North America	24	1902.56	1789	0.985921	56892248
SRR13404502	PRJNA686984	AMPLICON	SAMN17251018	SRX9823402	CO-CDPHE-2100023264	Illumina MiSeq	PAIRED	PCR	VIRAL RNA	Severe acute respiratory syndrome coronavirus 2	Homo sapiens	ILLUMINA	2020-11-23	United States	North America	27	1911.29	1789	0.995954	57153211
SRR13404503	PRJNA686984	AMPLICON	SAMN17251017	SRX9823401	CO-CDPHE-2100022857	Illumina MiSeq	PAIRED	PCR	VIRAL RNA	Severe acute respiratory syndrome coronavirus 2	Homo sapiens	ILLUMINA	2020-11-24	United States	North America	22	1910.98	1839	0.995954	57144019
SRR13404504	PRJNA686984	AMPLICON	SAMN17251016	SRX9823400	CO-CDPHE-2100021189	Illumina MiSeq	PAIRED	PCR	VIRAL RNA	Severe acute respiratory syndrome coronavirus 2	Homo sapiens	ILLUMINA	2020-11-21	United States	North America	25	1348.02	1290	0.995853	40309838
SRR13404505	PRJNA686984	AMPLICON	SAMN17251015	SRX9823399	CO-CDPHE-2100021102	Illumina MiSeq	PAIRED	PCR	VIRAL RNA	Severe acute respiratory syndrome coronavirus 2	Homo sapiens	ILLUMINA	2020-11-21	United States	North America	19	2346.55	2213	0.995954	70168987
SRR13404506	PRJNA686984	AMPLICON	SAMN17251014	SRX9823398	CO-CDPHE-2100016738	Illumina MiSeq	PAIRED	PCR	VIRAL RNA	Severe acute respiratory syndrome coronavirus 2	Homo sapiens	ILLUMINA	2020-11-20	United States	North America	30	1026.3	924	0.921714	30689570
SRR13404507	PRJNA686984	AMPLICON	SAMN17251013	SRX9823397	CO-CDPHE-2100016689	Illumina MiSeq	PAIRED	PCR	VIRAL RNA	Severe acute respiratory syndrome coronavirus 2	Homo sapiens	ILLUMINA	2020-11-20	United States	North America	25	1805.92	1781	0.976089	54002347
SRR13404508	PRJNA686984	AMPLICON	SAMN17251012	SRX9823396	CO-CDPHE-2100016669	Illumina MiSeq	PAIRED	PCR	VIRAL RNA	Severe acute respiratory syndrome coronavirus 2	Homo sapiens	ILLUMINA	2020-11-20	United States	North America	21	1762.17	1697	0.995954	52694072
SRR13404509	PRJNA686984	AMPLICON	SAMN17251011	SRX9823395	CO-CDPHE-2100016535	Illumina MiSeq	PAIRED	PCR	VIRAL RNA	Severe acute respiratory syndrome coronavirus 2	Homo sapiens	ILLUMINA	2020-11-20	United States	North America	22	1630.83	1607	0.987092	48766694
SRR13404510	PRJNA686984	AMPLICON	SAMN17251010	SRX9823394	CO-CDPHE-2100016524	Illumina MiSeq	PAIRED	PCR	VIRAL RNA	Severe acute respiratory syndrome coronavirus 2	Homo sapiens	ILLUMINA	2020-11-20	United States	North America	40	1462.41	1395	0.960974	43730427
SRR13404511	PRJNA686984	AMPLICON	SAMN17251009	SRX9823393	CO-CDPHE-2100016166	Illumina MiSeq	PAIRED	PCR	VIRAL RNA	Severe acute respiratory syndrome coronavirus 2	Homo sapiens	ILLUMINA	2020-11-20	United States	North America	34	2074.05	2058	0.994081	62020299
SRR13404512	PRJNA686984	AMPLICON	SAMN17250883	SRX9823392	CO-CDPHE-2007233151	Illumina MiSeq	PAIRED	PCR	VIRAL RNA	Severe acute respiratory syndrome coronavirus 2	Homo sapiens	ILLUMINA	2020-07-22	United States	North America	21	2234.17	2115	0.995954	66808299
SRR13404513	PRJNA686984	AMPLICON	SAMN17251008	SRX9823391	CO-CDPHE-2100015997	Illumina MiSeq	PAIRED	PCR	VIRAL RNA	Severe acute respiratory syndrome coronavirus 2	Homo sapiens	ILLUMINA	2020-11-23	United States	North America	19	1886.12	1759	0.995954	56400785
SRR13404514	PRJNA686984	AMPLICON	SAMN17251007	SRX9823390	CO-CDPHE-2100015982	Illumina MiSeq	PAIRED	PCR	VIRAL RNA	Severe acute respiratory syndrome coronavirus 2	Homo sapiens	ILLUMINA	2020-11-20	United States	North America	26	1692.43	1627	0.995954	50608767
SRR13404515	PRJNA686984	AMPLICON	SAMN17251006	SRX9823389	CO-CDPHE-2100015953	Illumina MiSeq	PAIRED	PCR	VIRAL RNA	Severe acute respiratory syndrome coronavirus 2	Homo sapiens	ILLUMINA	2020-11-20	United States	North America	81	1087.23	646	0.869043	32511500
SRR13404516	PRJNA686984	AMPLICON	SAMN17251005	SRX9823388	CO-CDPHE-2100015923	Illumina MiSeq	PAIRED	PCR	VIRAL RNA	Severe acute respiratory syndrome coronavirus 2	Homo sapiens	ILLUMINA	2020-11-20	United States	North America	23	2272.57	2140	0.995954	67956585
SRR13404517	PRJNA686984	AMPLICON	SAMN17251004	SRX9823387	CO-CDPHE-2100015910	Illumina MiSeq	PAIRED	PCR	VIRAL RNA	Severe acute respiratory syndrome coronavirus 2	Homo sapiens	ILLUMINA	2020-11-20	United States	North America	21	1987.53	1906	0.995954	59433046
SRR13404518	PRJNA686984	AMPLICON	SAMN17251003	SRX9823386	CO-CDPHE-2100015900	Illumina MiSeq	PAIRED	PCR	VIRAL RNA	Severe acute respiratory syndrome coronavirus 2	Homo sapiens	ILLUMINA	2020-11-20	United States	North America	24	2007.43	1962	0.993379	60028190
SRR13404519	PRJNA686984	AMPLICON	SAMN17251002	SRX9823385	CO-CDPHE-2100015827	Illumina MiSeq	PAIRED	PCR	VIRAL RNA	Severe acute respiratory syndrome coronavirus 2	Homo sapiens	ILLUMINA	2020-11-20	United States	North America	21	1592.14	1519	0.995954	47609854
SRR13404520	PRJNA686984	AMPLICON	SAMN17251001	SRX9823384	CO-CDPHE-2100015805	Illumina MiSeq	PAIRED	PCR	VIRAL RNA	Severe acute respiratory syndrome coronavirus 2	Homo sapiens	ILLUMINA	2020-11-20	United States	North America	20	1630.44	1556	0.995954	48755076
SRR13404521	PRJNA686984	AMPLICON	SAMN17251000	SRX9823383	CO-CDPHE-2100015712	Illumina MiSeq	PAIRED	PCR	VIRAL RNA	Severe acute respiratory syndrome coronavirus 2	Homo sapiens	ILLUMINA	2020-11-20	United States	North America	22	1742.86	1681	0.995954	52116594
SRR13404522	PRJNA686984	AMPLICON	SAMN17250999	SRX9823382	CO-CDPHE-2100015418	Illumina MiSeq	PAIRED	PCR	VIRAL RNA	Severe acute respiratory syndrome coronavirus 2	Homo sapiens	ILLUMINA	2020-11-21	United States	North America	39	1624.66	1348	0.921981	48582287
SRR13404523	PRJNA686984	AMPLICON	SAMN17250882	SRX9823381	CO-CDPHE-2007152397	Illumina MiSeq	PAIRED	PCR	VIRAL RNA	Severe acute respiratory syndrome coronavirus 2	Homo sapiens	ILLUMINA	2020-07-15	United States	North America	20	1885.69	1758	0.995954	56387744
SRR13404524	PRJNA686984	AMPLICON	SAMN17250998	SRX9823380	CO-CDPHE-2100015371	Illumina MiSeq	PAIRED	PCR	VIRAL RNA	Severe acute respiratory syndrome coronavirus 2	Homo sapiens	ILLUMINA	2020-11-21	United States	North America	21	1943.42	1884	0.985888	58114223
SRR13404525	PRJNA686984	AMPLICON	SAMN17250997	SRX9823379	CO-CDPHE-2100015283	Illumina MiSeq	PAIRED	PCR	VIRAL RNA	Severe acute respiratory syndrome coronavirus 2	Homo sapiens	ILLUMINA	2020-11-21	United States	North America	33	1066.81	1033	0.940207	31900707
SRR13404526	PRJNA686984	AMPLICON	SAMN17250996	SRX9823378	CO-CDPHE-2100015182	Illumina MiSeq	PAIRED	PCR	VIRAL RNA	Severe acute respiratory syndrome coronavirus 2	Homo sapiens	ILLUMINA	2020-11-21	United States	North America	20	1897.98	1814	0.995954	56755310
SRR13404527	PRJNA686984	AMPLICON	SAMN17250995	SRX9823377	CO-CDPHE-2100015147	Illumina MiSeq	PAIRED	PCR	VIRAL RNA	Severe acute respiratory syndrome coronavirus 2	Homo sapiens	ILLUMINA	2020-11-21	United States	North America	32	1345.56	1127	0.932014	40236373
SRR13404528	PRJNA686984	AMPLICON	SAMN17250994	SRX9823376	CO-CDPHE-2100015138	Illumina MiSeq	PAIRED	PCR	VIRAL RNA	Severe acute respiratory syndrome coronavirus 2	Homo sapiens	ILLUMINA	2020-11-21	United States	North America	30	1449.99	1434	0.992643	43359081
SRR13404529	PRJNA686984	AMPLICON	SAMN17250993	SRX9823375	CO-CDPHE-2100015131	Illumina MiSeq	PAIRED	PCR	VIRAL RNA	Severe acute respiratory syndrome coronavirus 2	Homo sapiens	ILLUMINA	2020-11-20	United States	North America	26	1394.96	1329	0.994114	41713425
SRR13404530	PRJNA686984	AMPLICON	SAMN17250992	SRX9823374	CO-CDPHE-2100015096	Illumina MiSeq	PAIRED	PCR	VIRAL RNA	Severe acute respiratory syndrome coronavirus 2	Homo sapiens	ILLUMINA	2020-11-21	United States	North America	19	1601.31	1503	0.995954	47884026
SRR13404531	PRJNA686984	AMPLICON	SAMN17250991	SRX9823373	CO-CDPHE-2100015092	Illumina MiSeq	PAIRED	PCR	VIRAL RNA	Severe acute respiratory syndrome coronavirus 2	Homo sapiens	ILLUMINA	2020-11-21	United States	North America	36	1261.65	1067	0.93713	37727259
SRR13404532	PRJNA686984	AMPLICON	SAMN17250990	SRX9823372	CO-CDPHE-2100015072	Illumina MiSeq	PAIRED	PCR	VIRAL RNA	Severe acute respiratory syndrome coronavirus 2	Homo sapiens	ILLUMINA	2020-11-20	United States	North America	26	1524.27	1438	0.995954	45580361
SRR13404533	PRJNA686984	AMPLICON	SAMN17250989	SRX9823371	CO-CDPHE-2100015071	Illumina MiSeq	PAIRED	PCR	VIRAL RNA	Severe acute respiratory syndrome coronavirus 2	Homo sapiens	ILLUMINA	2020-11-19	United States	North America	67	727.573	352	0.910444	21756621
SRR13404534	PRJNA686984	AMPLICON	SAMN17250881	SRX9823370	CO-CDPHE-2007151943	Illumina MiSeq	PAIRED	PCR	VIRAL RNA	Severe acute respiratory syndrome coronavirus 2	Homo sapiens	ILLUMINA	2020-07-15	United States	North America	20	1992.72	1846	0.995954	59588231
SRR13404535	PRJNA686984	AMPLICON	SAMN17250988	SRX9823369	CO-CDPHE-2100015002	Illumina MiSeq	PAIRED	PCR	VIRAL RNA	Severe acute respiratory syndrome coronavirus 2	Homo sapiens	ILLUMINA	2020-11-20	United States	North America	48	1446.31	1305	0.955322	43248912
SRR13404536	PRJNA686984	AMPLICON	SAMN17250987	SRX9823368	CO-CDPHE-2100014869	Illumina MiSeq	PAIRED	PCR	VIRAL RNA	Severe acute respiratory syndrome coronavirus 2	Homo sapiens	ILLUMINA	2020-11-21	United States	North America	23	1592.04	1502	0.995954	47606898
SRR13404537	PRJNA686984	AMPLICON	SAMN17250986	SRX9823367	CO-CDPHE-2100014809	Illumina MiSeq	PAIRED	PCR	VIRAL RNA	Severe acute respiratory syndrome coronavirus 2	Homo sapiens	ILLUMINA	2020-11-21	United States	North America	20	1125.74	1010	0.924155	33663015
SRR13404538	PRJNA686984	AMPLICON	SAMN17250985	SRX9823366	CO-CDPHE-2100014740	Illumina MiSeq	PAIRED	PCR	VIRAL RNA	Severe acute respiratory syndrome coronavirus 2	Homo sapiens	ILLUMINA	2020-11-20	United States	North America	77	1283.1	476	0.737518	38368667
SRR13404539	PRJNA686984	AMPLICON	SAMN17250984	SRX9823365	CO-CDPHE-2100014727	Illumina MiSeq	PAIRED	PCR	VIRAL RNA	Severe acute respiratory syndrome coronavirus 2	Homo sapiens	ILLUMINA	2020-11-20	United States	North America	31	1658.08	1400	0.936562	49581654
SRR13404540	PRJNA686984	AMPLICON	SAMN17250983	SRX9823364	CO-CDPHE-2100014711	Illumina MiSeq	PAIRED	PCR	VIRAL RNA	Severe acute respiratory syndrome coronavirus 2	Homo sapiens	ILLUMINA	2020-11-20	United States	North America	74	1463.45	806	0.867572	43761585
SRR13404541	PRJNA686984	AMPLICON	SAMN17250982	SRX9823363	CO-CDPHE-2100014563	Illumina MiSeq	PAIRED	PCR	VIRAL RNA	Severe acute respiratory syndrome coronavirus 2	Homo sapiens	ILLUMINA	2020-11-20	United States	North America	49	1544.11	971	0.885864	46173631
SRR13404542	PRJNA686984	AMPLICON	SAMN17250981	SRX9823362	CO-CDPHE-2100014535	Illumina MiSeq	PAIRED	PCR	VIRAL RNA	Severe acute respiratory syndrome coronavirus 2	Homo sapiens	ILLUMINA	2020-11-19	United States	North America	24	1864.3	1836	0.995954	55748075
SRR13404543	PRJNA686984	AMPLICON	SAMN17250980	SRX9823361	CO-CDPHE-2100014448	Illumina MiSeq	PAIRED	PCR	VIRAL RNA	Severe acute respiratory syndrome coronavirus 2	Homo sapiens	ILLUMINA	2020-11-20	United States	North America	26	1682.27	1584	0.995954	50304889
SRR13404544	PRJNA686984	AMPLICON	SAMN17250979	SRX9823360	CO-CDPHE-2100014442	Illumina MiSeq	PAIRED	PCR	VIRAL RNA	Severe acute respiratory syndrome coronavirus 2	Homo sapiens	ILLUMINA	2020-11-20	United States	North America	19	1990.55	1937	0.995954	59523280
SRR13404545	PRJNA686984	AMPLICON	SAMN17250880	SRX9823359	CO-CDPHE-2007131924	Illumina MiSeq	PAIRED	PCR	VIRAL RNA	Severe acute respiratory syndrome coronavirus 2	Homo sapiens	ILLUMINA	2020-07-13	United States	North America	60	965.38	668	0.804802	28867764
SRR13404546	PRJNA686984	AMPLICON	SAMN17250978	SRX9823358	CO-CDPHE-2100014440	Illumina MiSeq	PAIRED	PCR	VIRAL RNA	Severe acute respiratory syndrome coronavirus 2	Homo sapiens	ILLUMINA	2020-11-20	United States	North America	26	1878.78	1795	0.995954	56181167
SRR13404547	PRJNA686984	AMPLICON	SAMN17250977	SRX9823357	CO-CDPHE-2100014417	Illumina MiSeq	PAIRED	PCR	VIRAL RNA	Severe acute respiratory syndrome coronavirus 2	Homo sapiens	ILLUMINA	2020-11-20	United States	North America	29	1640.9	1606	0.97843	49067944
SRR13404548	PRJNA686984	AMPLICON	SAMN17250976	SRX9823356	CO-CDPHE-2100014374	Illumina MiSeq	PAIRED	PCR	VIRAL RNA	Severe acute respiratory syndrome coronavirus 2	Homo sapiens	ILLUMINA	2020-11-20	United States	North America	26	2002.59	1925	0.995954	59883577
SRR13404549	PRJNA686984	AMPLICON	SAMN17250975	SRX9823355	CO-CDPHE-2100014325	Illumina MiSeq	PAIRED	PCR	VIRAL RNA	Severe acute respiratory syndrome coronavirus 2	Homo sapiens	ILLUMINA	2020-11-20	United States	North America	65	1920.87	726	0.817343	57439633
SRR13404550	PRJNA686984	AMPLICON	SAMN17250974	SRX9823354	CO-CDPHE-2100014301	Illumina MiSeq	PAIRED	PCR	VIRAL RNA	Severe acute respiratory syndrome coronavirus 2	Homo sapiens	ILLUMINA	2020-11-19	United States	North America	26	1655.27	1578	0.995954	49497554
SRR13404551	PRJNA686984	AMPLICON	SAMN17250973	SRX9823353	CO-CDPHE-2100014268	Illumina MiSeq	PAIRED	PCR	VIRAL RNA	Severe acute respiratory syndrome coronavirus 2	Homo sapiens	ILLUMINA	2020-11-20	United States	North America	59	1286.07	1165	0.931746	38457345
SRR13404552	PRJNA686984	AMPLICON	SAMN17250972	SRX9823352	CO-CDPHE-2100014254	Illumina MiSeq	PAIRED	PCR	VIRAL RNA	Severe acute respiratory syndrome coronavirus 2	Homo sapiens	ILLUMINA	2020-11-20	United States	North America	57	1105.69	690	0.800823	33063303
SRR13404553	PRJNA686984	AMPLICON	SAMN17250971	SRX9823351	CO-CDPHE-2100014244	Illumina MiSeq	PAIRED	PCR	VIRAL RNA	Severe acute respiratory syndrome coronavirus 2	Homo sapiens	ILLUMINA	2020-11-20	United States	North America	24	1669.19	1607	0.995954	49913788
SRR13404554	PRJNA686984	AMPLICON	SAMN17250970	SRX9823350	CO-CDPHE-2100014199	Illumina MiSeq	PAIRED	PCR	VIRAL RNA	Severe acute respiratory syndrome coronavirus 2	Homo sapiens	ILLUMINA	2020-11-20	United States	North America	22	1842.95	1796	0.98659	55109643
SRR13404555	PRJNA686984	AMPLICON	SAMN17250969	SRX9823349	CO-CDPHE-2100014136	Illumina MiSeq	PAIRED	PCR	VIRAL RNA	Severe acute respiratory syndrome coronavirus 2	Homo sapiens	ILLUMINA	2020-11-20	United States	North America	66	955.114	353	0.703441	28560777
SRR13404556	PRJNA686984	AMPLICON	SAMN17250879	SRX9823348	CO-CDPHE-2007082647	Illumina MiSeq	PAIRED	PCR	VIRAL RNA	Severe acute respiratory syndrome coronavirus 2	Homo sapiens	ILLUMINA	2020-07-08	United States	North America	18	1840.3	1748	0.995954	55030595
SRR13404557	PRJNA686984	AMPLICON	SAMN17250870	SRX9823347	CO-CDPHE-2004250430	Illumina MiSeq	PAIRED	PCR	VIRAL RNA	Severe acute respiratory syndrome coronavirus 2	Homo sapiens	ILLUMINA	2020-04-24	United States	North America	13	1384.38	1343	0.99271	41397250
SRR13404558	PRJNA686984	AMPLICON	SAMN17250869	SRX9823346	CO-CDPHE-2004220853	Illumina MiSeq	PAIRED	PCR	VIRAL RNA	Severe acute respiratory syndrome coronavirus 2	Homo sapiens	ILLUMINA	2020-04-21	United States	North America	22	1582.31	1465	0.964853	47315934
SRR13404559	PRJNA686984	AMPLICON	SAMN17250968	SRX9823345	CO-CDPHE-2100013855	Illumina MiSeq	PAIRED	PCR	VIRAL RNA	Severe acute respiratory syndrome coronavirus 2	Homo sapiens	ILLUMINA	2020-11-20	United States	North America	50	1511.84	870	0.879109	45208607
SRR13404560	PRJNA686984	AMPLICON	SAMN17250967	SRX9823344	CO-CDPHE-2100013339	Illumina MiSeq	PAIRED	PCR	VIRAL RNA	Severe acute respiratory syndrome coronavirus 2	Homo sapiens	ILLUMINA	2020-11-19	United States	North America	31	2023.22	1979	0.979099	60500360
SRR13404561	PRJNA686984	AMPLICON	SAMN17250966	SRX9823343	CO-CDPHE-2100013054	Illumina MiSeq	PAIRED	PCR	VIRAL RNA	Severe acute respiratory syndrome coronavirus 2	Homo sapiens	ILLUMINA	2020-11-19	United States	North America	23	1712.42	1683	0.987627	51206640
SRR13404562	PRJNA686984	AMPLICON	SAMN17250936	SRX9823342	CO-CDPHE-2100000948	Illumina MiSeq	PAIRED	PCR	VIRAL RNA	Severe acute respiratory syndrome coronavirus 2	Homo sapiens	ILLUMINA	2020-11-18	United States	North America	20	1605.87	1533	0.995954	48020387
SRR13404563	PRJNA686984	AMPLICON	SAMN17250935	SRX9823341	CO-CDPHE-2100000841	Illumina MiSeq	PAIRED	PCR	VIRAL RNA	Severe acute respiratory syndrome coronavirus 2	Homo sapiens	ILLUMINA	2020-11-18	United States	North America	19	2021.9	1909	0.995954	60460946
SRR13404564	PRJNA686984	AMPLICON	SAMN17250934	SRX9823340	CO-CDPHE-2011233599	Illumina MiSeq	PAIRED	PCR	VIRAL RNA	Severe acute respiratory syndrome coronavirus 2	Homo sapiens	ILLUMINA	2020-11-18	United States	North America	21	1872.11	1804	0.995786	55981676
SRR13404565	PRJNA686984	AMPLICON	SAMN17250933	SRX9823339	CO-CDPHE-2011231945	Illumina MiSeq	PAIRED	PCR	VIRAL RNA	Severe acute respiratory syndrome coronavirus 2	Homo sapiens	ILLUMINA	2020-11-19	United States	North America	32	1991.77	1687	0.947296	59559974
SRR13404566	PRJNA686984	AMPLICON	SAMN17250932	SRX9823338	CO-CDPHE-2011216484	Illumina MiSeq	PAIRED	PCR	VIRAL RNA	Severe acute respiratory syndrome coronavirus 2	Homo sapiens	ILLUMINA	2020-11-19	United States	North America	25	1505.37	1444	0.975588	45015142
SRR13404567	PRJNA686984	AMPLICON	SAMN17250931	SRX9823337	CO-CDPHE-2011210416	Illumina MiSeq	PAIRED	PCR	VIRAL RNA	Severe acute respiratory syndrome coronavirus 2	Homo sapiens	ILLUMINA	2020-11-19	United States	North America	26	1945.27	1887	0.995954	58169333
SRR13404568	PRJNA686984	AMPLICON	SAMN17250930	SRX9823336	CO-CDPHE-2011210368	Illumina MiSeq	PAIRED	PCR	VIRAL RNA	Severe acute respiratory syndrome coronavirus 2	Homo sapiens	ILLUMINA	2020-11-19	United States	North America	26	2178.05	2100	0.995485	65130210
SRR13404569	PRJNA686984	AMPLICON	SAMN17250929	SRX9823335	CO-CDPHE-2011210358	Illumina MiSeq	PAIRED	PCR	VIRAL RNA	Severe acute respiratory syndrome coronavirus 2	Homo sapiens	ILLUMINA	2020-11-19	United States	North America	55	1713.02	1373	0.875431	51224493
SRR13404570	PRJNA686984	AMPLICON	SAMN17250875	SRX9823334	CO-CDPHE-2005080166	Illumina MiSeq	PAIRED	PCR	VIRAL RNA	Severe acute respiratory syndrome coronavirus 2	Homo sapiens	ILLUMINA	2020-05-07	United States	North America	76	1592.11	552	0.719761	47608975
SRR13404571	PRJNA686984	AMPLICON	SAMN17250928	SRX9823333	CO-CDPHE-2011210355	Illumina MiSeq	PAIRED	PCR	VIRAL RNA	Severe acute respiratory syndrome coronavirus 2	Homo sapiens	ILLUMINA	2020-11-19	United States	North America	38	1804.34	1516	0.905428	53955211
SRR13404572	PRJNA686984	AMPLICON	SAMN17250927	SRX9823332	CO-CDPHE-2011210352	Illumina MiSeq	PAIRED	PCR	VIRAL RNA	Severe acute respiratory syndrome coronavirus 2	Homo sapiens	ILLUMINA	2020-11-19	United States	North America	26	2716.75	2562	0.995954	81238962
SRR13404573	PRJNA686984	AMPLICON	SAMN17250926	SRX9823331	CO-CDPHE-2011210349	Illumina MiSeq	PAIRED	PCR	VIRAL RNA	Severe acute respiratory syndrome coronavirus 2	Homo sapiens	ILLUMINA	2020-11-19	United States	North America	27	2056.27	2007	0.995954	61488636
SRR13404574	PRJNA686984	AMPLICON	SAMN17250925	SRX9823330	CO-CDPHE-2011210344	Illumina MiSeq	PAIRED	PCR	VIRAL RNA	Severe acute respiratory syndrome coronavirus 2	Homo sapiens	ILLUMINA	2020-11-19	United States	North America	28	2223.15	2182	0.995954	66478996
SRR13404575	PRJNA686984	AMPLICON	SAMN17250924	SRX9823329	CO-CDPHE-2011210342	Illumina MiSeq	PAIRED	PCR	VIRAL RNA	Severe acute respiratory syndrome coronavirus 2	Homo sapiens	ILLUMINA	2020-11-19	United States	North America	23	1827.54	1766	0.986657	54649038
SRR13404576	PRJNA686984	AMPLICON	SAMN17250923	SRX9823328	CO-CDPHE-2011210340	Illumina MiSeq	PAIRED	PCR	VIRAL RNA	Severe acute respiratory syndrome coronavirus 2	Homo sapiens	ILLUMINA	2020-11-19	United States	North America	25	1946.59	1829	0.995954	58208988
SRR13404577	PRJNA686984	AMPLICON	SAMN17250922	SRX9823327	CO-CDPHE-2011210336	Illumina MiSeq	PAIRED	PCR	VIRAL RNA	Severe acute respiratory syndrome coronavirus 2	Homo sapiens	ILLUMINA	2020-11-19	United States	North America	25	2169.52	2092	0.995954	64875236
SRR13404578	PRJNA686984	AMPLICON	SAMN17250921	SRX9823326	CO-CDPHE-2011210301	Illumina MiSeq	PAIRED	PCR	VIRAL RNA	Severe acute respiratory syndrome coronavirus 2	Homo sapiens	ILLUMINA	2020-11-19	United States	North America	32	1431.36	1368	0.994449	42801823
SRR13404579	PRJNA686984	AMPLICON	SAMN17250920	SRX9823325	CO-CDPHE-2011210297	Illumina MiSeq	PAIRED	PCR	VIRAL RNA	Severe acute respiratory syndrome coronavirus 2	Homo sapiens	ILLUMINA	2020-11-19	United States	North America	26	2134.72	2092	0.994282	63834650
SRR13404580	PRJNA686984	AMPLICON	SAMN17250919	SRX9823324	CO-CDPHE-2011210294	Illumina MiSeq	PAIRED	PCR	VIRAL RNA	Severe acute respiratory syndrome coronavirus 2	Homo sapiens	ILLUMINA	2020-11-19	United States	North America	26	2113.16	1993	0.995954	63189719
SRR13404581	PRJNA686984	AMPLICON	SAMN17250874	SRX9823323	CO-CDPHE-2005080095	Illumina MiSeq	PAIRED	PCR	VIRAL RNA	Severe acute respiratory syndrome coronavirus 2	Homo sapiens	ILLUMINA	2020-05-07	United States	North America	161	3964.07	3661	0.917333	118537488
SRR13404582	PRJNA686984	AMPLICON	SAMN17250918	SRX9823322	CO-CDPHE-2011210287	Illumina MiSeq	PAIRED	PCR	VIRAL RNA	Severe acute respiratory syndrome coronavirus 2	Homo sapiens	ILLUMINA	2020-11-19	United States	North America	29	2226.97	2167	0.995954	66593076
SRR13404583	PRJNA686984	AMPLICON	SAMN17250917	SRX9823321	CO-CDPHE-2011210245	Illumina MiSeq	PAIRED	PCR	VIRAL RNA	Severe acute respiratory syndrome coronavirus 2	Homo sapiens	ILLUMINA	2020-11-19	United States	North America	25	1517.01	1464	0.994817	45363001
SRR13404584	PRJNA686984	AMPLICON	SAMN17250916	SRX9823320	CO-CDPHE-2011210235	Illumina MiSeq	PAIRED	PCR	VIRAL RNA	Severe acute respiratory syndrome coronavirus 2	Homo sapiens	ILLUMINA	2020-11-19	United States	North America	28	1633.35	1542	0.995954	48842030
SRR13404585	PRJNA686984	AMPLICON	SAMN17250915	SRX9823319	CO-CDPHE-2011210229	Illumina MiSeq	PAIRED	PCR	VIRAL RNA	Severe acute respiratory syndrome coronavirus 2	Homo sapiens	ILLUMINA	2020-11-19	United States	North America	29	1894.26	1889	0.991472	56643994
SRR13404586	PRJNA686984	AMPLICON	SAMN17250914	SRX9823318	CO-CDPHE-2011210222	Illumina MiSeq	PAIRED	PCR	VIRAL RNA	Severe acute respiratory syndrome coronavirus 2	Homo sapiens	ILLUMINA	2020-11-19	United States	North America	26	2028.33	1971	0.995954	60653273
SRR13404587	PRJNA686984	AMPLICON	SAMN17250913	SRX9823317	CO-CDPHE-2011201244	Illumina MiSeq	PAIRED	PCR	VIRAL RNA	Severe acute respiratory syndrome coronavirus 2	Homo sapiens	ILLUMINA	2020-11-19	United States	North America	19	2021.32	1924	0.994883	60443587
SRR13404588	PRJNA686984	AMPLICON	SAMN17250912	SRX9823316	CO-CDPHE-2011200641	Illumina MiSeq	PAIRED	PCR	VIRAL RNA	Severe acute respiratory syndrome coronavirus 2	Homo sapiens	ILLUMINA	2020-11-17	United States	North America	20	1585.12	1478	0.995954	47399922
SRR13404589	PRJNA686984	AMPLICON	SAMN17250911	SRX9823315	CO-CDPHE-2011200553	Illumina MiSeq	PAIRED	PCR	VIRAL RNA	Severe acute respiratory syndrome coronavirus 2	Homo sapiens	ILLUMINA	2020-11-19	United States	North America	22	1898.56	1751	0.995954	56772615
SRR13404590	PRJNA686984	AMPLICON	SAMN17250910	SRX9823314	CO-CDPHE-2011200524	Illumina MiSeq	PAIRED	PCR	VIRAL RNA	Severe acute respiratory syndrome coronavirus 2	Homo sapiens	ILLUMINA	2020-11-19	United States	North America	27	2090.09	2010	0.995954	62500003
SRR13404591	PRJNA686984	AMPLICON	SAMN17250909	SRX9823313	CO-CDPHE-2011200501	Illumina MiSeq	PAIRED	PCR	VIRAL RNA	Severe acute respiratory syndrome coronavirus 2	Homo sapiens	ILLUMINA	2020-11-17	United States	North America	18	1778.76	1681	0.995954	53190394
SRR13404592	PRJNA686984	AMPLICON	SAMN17250873	SRX9823312	CO-CDPHE-2005060769	Illumina MiSeq	PAIRED	PCR	VIRAL RNA	Severe acute respiratory syndrome coronavirus 2	Homo sapiens	ILLUMINA	2020-05-05	United States	North America	12	2301.35	2260	0.989198	68817402
SRR13404593	PRJNA686984	AMPLICON	SAMN17250908	SRX9823311	CO-CDPHE-2011200477	Illumina MiSeq	PAIRED	PCR	VIRAL RNA	Severe acute respiratory syndrome coronavirus 2	Homo sapiens	ILLUMINA	2020-11-17	United States	North America	20	1679.07	1543	0.995954	50209317
SRR13404594	PRJNA686984	AMPLICON	SAMN17250965	SRX9823310	CO-CDPHE-2100012992	Illumina MiSeq	PAIRED	PCR	VIRAL RNA	Severe acute respiratory syndrome coronavirus 2	Homo sapiens	ILLUMINA	2020-11-19	United States	North America	31	995.949	925	0.897937	29781872
SRR13404595	PRJNA686984	AMPLICON	SAMN17250964	SRX9823309	CO-CDPHE-2100012987	Illumina MiSeq	PAIRED	PCR	VIRAL RNA	Severe acute respiratory syndrome coronavirus 2	Homo sapiens	ILLUMINA	2020-11-19	United States	North America	24	1631.34	1566	0.995352	48781823
SRR13404596	PRJNA686984	AMPLICON	SAMN17250963	SRX9823308	CO-CDPHE-2100012955	Illumina MiSeq	PAIRED	PCR	VIRAL RNA	Severe acute respiratory syndrome coronavirus 2	Homo sapiens	ILLUMINA	2020-11-19	United States	North America	28	1593.25	1525	0.995954	47642833
SRR13404597	PRJNA686984	AMPLICON	SAMN17250962	SRX9823307	CO-CDPHE-2100010692	Illumina MiSeq	PAIRED	PCR	VIRAL RNA	Severe acute respiratory syndrome coronavirus 2	Homo sapiens	ILLUMINA	2020-11-19	United States	North America	20	2038.17	1914	0.995954	60947331
SRR13404598	PRJNA686984	AMPLICON	SAMN17250961	SRX9823306	CO-CDPHE-2100010676	Illumina MiSeq	PAIRED	PCR	VIRAL RNA	Severe acute respiratory syndrome coronavirus 2	Homo sapiens	ILLUMINA	2020-11-19	United States	North America	90	733.022	313	0.695382	21919542
SRR13404599	PRJNA686984	AMPLICON	SAMN17250960	SRX9823305	CO-CDPHE-2100010222	Illumina MiSeq	PAIRED	PCR	VIRAL RNA	Severe acute respiratory syndrome coronavirus 2	Homo sapiens	ILLUMINA	2020-11-19	United States	North America	27	2162.9	2046	0.995954	64677286
SRR13404600	PRJNA686984	AMPLICON	SAMN17250959	SRX9823304	CO-CDPHE-2100010220	Illumina MiSeq	PAIRED	PCR	VIRAL RNA	Severe acute respiratory syndrome coronavirus 2	Homo sapiens	ILLUMINA	2020-11-19	United States	North America	23	1887.31	1810	0.995051	56436370
SRR13404601	PRJNA686984	AMPLICON	SAMN17250878	SRX9823303	CO-CDPHE-2005220443	Illumina MiSeq	PAIRED	PCR	VIRAL RNA	Severe acute respiratory syndrome coronavirus 2	Homo sapiens	ILLUMINA	2020-05-21	United States	North America	86	4574.66	5452	0.939872	136796015
SRR13404602	PRJNA686984	AMPLICON	SAMN17250958	SRX9823302	CO-CDPHE-2100010210	Illumina MiSeq	PAIRED	PCR	VIRAL RNA	Severe acute respiratory syndrome coronavirus 2	Homo sapiens	ILLUMINA	2020-11-19	United States	North America	25	1989.52	1842	0.969802	59492605
SRR13404603	PRJNA686984	AMPLICON	SAMN17250957	SRX9823301	CO-CDPHE-2100009957	Illumina MiSeq	PAIRED	PCR	VIRAL RNA	Severe acute respiratory syndrome coronavirus 2	Homo sapiens	ILLUMINA	2020-11-19	United States	North America	143	1840.28	1348	0.883891	55030037
SRR13404604	PRJNA686984	AMPLICON	SAMN17250956	SRX9823300	CO-CDPHE-2100009945	Illumina MiSeq	PAIRED	PCR	VIRAL RNA	Severe acute respiratory syndrome coronavirus 2	Homo sapiens	ILLUMINA	2020-11-19	United States	North America	29	1868.43	1793	0.995954	55871616
SRR13404605	PRJNA686984	AMPLICON	SAMN17250955	SRX9823299	CO-CDPHE-2100009719	Illumina MiSeq	PAIRED	PCR	VIRAL RNA	Severe acute respiratory syndrome coronavirus 2	Homo sapiens	ILLUMINA	2020-11-19	United States	North America	48	1528.41	920	0.900144	45703930
SRR13404606	PRJNA686984	AMPLICON	SAMN17250954	SRX9823298	CO-CDPHE-2100009136	Illumina MiSeq	PAIRED	PCR	VIRAL RNA	Severe acute respiratory syndrome coronavirus 2	Homo sapiens	ILLUMINA	2020-11-19	United States	North America	50	1265.84	748	0.849748	37852385
SRR13404607	PRJNA686984	AMPLICON	SAMN17250953	SRX9823297	CO-CDPHE-2100009130	Illumina MiSeq	PAIRED	PCR	VIRAL RNA	Severe acute respiratory syndrome coronavirus 2	Homo sapiens	ILLUMINA	2020-11-19	United States	North America	137	1166.36	453	0.696184	34877746
SRR13404608	PRJNA686984	AMPLICON	SAMN17250952	SRX9823296	CO-CDPHE-2100008783	Illumina MiSeq	PAIRED	PCR	VIRAL RNA	Severe acute respiratory syndrome coronavirus 2	Homo sapiens	ILLUMINA	2020-11-20	United States	North America	24	1682.02	1572	0.995954	50297361
SRR13404609	PRJNA686984	AMPLICON	SAMN17250951	SRX9823295	CO-CDPHE-2100008733	Illumina MiSeq	PAIRED	PCR	VIRAL RNA	Severe acute respiratory syndrome coronavirus 2	Homo sapiens	ILLUMINA	2020-11-20	United States	North America	17	1699.9	1584	0.981875	50832014
SRR13404610	PRJNA686984	AMPLICON	SAMN17250950	SRX9823294	CO-CDPHE-2100005900	Illumina MiSeq	PAIRED	PCR	VIRAL RNA	Severe acute respiratory syndrome coronavirus 2	Homo sapiens	ILLUMINA	2020-11-19	United States	North America	83	1960.19	1583	0.931947	58615691
SRR13404611	PRJNA686984	AMPLICON	SAMN17250949	SRX9823293	CO-CDPHE-2100005818	Illumina MiSeq	PAIRED	PCR	VIRAL RNA	Severe acute respiratory syndrome coronavirus 2	Homo sapiens	ILLUMINA	2020-11-19	United States	North America	29	1966.37	1882	0.995954	58800429
SRR13404612	PRJNA686984	AMPLICON	SAMN17250877	SRX9823292	CO-CDPHE-2005220146	Illumina MiSeq	PAIRED	PCR	VIRAL RNA	Severe acute respiratory syndrome coronavirus 2	Homo sapiens	ILLUMINA	2020-05-21	United States	North America	44	3100.99	2162	0.866201	92728956
SRR13404613	PRJNA686984	AMPLICON	SAMN17250948	SRX9823291	CO-CDPHE-2100005231	Illumina MiSeq	PAIRED	PCR	VIRAL RNA	Severe acute respiratory syndrome coronavirus 2	Homo sapiens	ILLUMINA	2020-11-19	United States	North America	68	858.783	484	0.792295	25680175
SRR13404614	PRJNA686984	AMPLICON	SAMN17250947	SRX9823290	CO-CDPHE-2100005226	Illumina MiSeq	PAIRED	PCR	VIRAL RNA	Severe acute respiratory syndrome coronavirus 2	Homo sapiens	ILLUMINA	2020-11-19	United States	North America	22	2443.75	2350	0.995954	73075377
SRR13404615	PRJNA686984	AMPLICON	SAMN17250946	SRX9823289	CO-CDPHE-2100005207	Illumina MiSeq	PAIRED	PCR	VIRAL RNA	Severe acute respiratory syndrome coronavirus 2	Homo sapiens	ILLUMINA	2020-11-19	United States	North America	20	1744.5	1726	0.984717	52165672
SRR13404616	PRJNA686984	AMPLICON	SAMN17250945	SRX9823288	CO-CDPHE-2100005087	Illumina MiSeq	PAIRED	PCR	VIRAL RNA	Severe acute respiratory syndrome coronavirus 2	Homo sapiens	ILLUMINA	2020-11-19	United States	North America	20	1916.1	1844	0.995954	57297253
SRR13404617	PRJNA686984	AMPLICON	SAMN17250944	SRX9823287	CO-CDPHE-2100004572	Illumina MiSeq	PAIRED	PCR	VIRAL RNA	Severe acute respiratory syndrome coronavirus 2	Homo sapiens	ILLUMINA	2020-11-19	United States	North America	24	1576.88	1525	0.995954	47153397
SRR13404618	PRJNA686984	AMPLICON	SAMN17250943	SRX9823286	CO-CDPHE-2100004497	Illumina MiSeq	PAIRED	PCR	VIRAL RNA	Severe acute respiratory syndrome coronavirus 2	Homo sapiens	ILLUMINA	2020-11-19	United States	North America	28	2159.12	2103	0.995954	64564159
SRR13404619	PRJNA686984	AMPLICON	SAMN17250942	SRX9823285	CO-CDPHE-2100004476	Illumina MiSeq	PAIRED	PCR	VIRAL RNA	Severe acute respiratory syndrome coronavirus 2	Homo sapiens	ILLUMINA	2020-11-19	United States	North America	19	2002.01	1891	0.995954	59866160
SRR13404620	PRJNA686984	AMPLICON	SAMN17250941	SRX9823284	CO-CDPHE-2100004464	Illumina MiSeq	PAIRED	PCR	VIRAL RNA	Severe acute respiratory syndrome coronavirus 2	Homo sapiens	ILLUMINA	2020-11-19	United States	North America	28	1450.88	1202	0.907635	43385547
SRR13404621	PRJNA686984	AMPLICON	SAMN17250940	SRX9823283	CO-CDPHE-2100002798	Illumina MiSeq	PAIRED	PCR	VIRAL RNA	Severe acute respiratory syndrome coronavirus 2	Homo sapiens	ILLUMINA	2020-11-23	United States	North America	42	1552.02	1428	0.954419	46409999
SRR13404622	PRJNA686984	AMPLICON	SAMN17250939	SRX9823282	CO-CDPHE-2100001047	Illumina MiSeq	PAIRED	PCR	VIRAL RNA	Severe acute respiratory syndrome coronavirus 2	Homo sapiens	ILLUMINA	2020-11-18	United States	North America	16	1934.12	1821	0.995954	57836111
SRR13404623	PRJNA686984	AMPLICON	SAMN17250876	SRX9823281	CO-CDPHE-2005080199	Illumina MiSeq	PAIRED	PCR	VIRAL RNA	Severe acute respiratory syndrome coronavirus 2	Homo sapiens	ILLUMINA	2020-05-07	United States	North America	119	3904.08	3126	0.87523	116743690
SRR13404624	PRJNA686984	AMPLICON	SAMN17250938	SRX9823280	CO-CDPHE-2100001027	Illumina MiSeq	PAIRED	PCR	VIRAL RNA	Severe acute respiratory syndrome coronavirus 2	Homo sapiens	ILLUMINA	2020-11-18	United States	North America	19	1844.19	1767	0.995954	55146904
SRR13404625	PRJNA686984	AMPLICON	SAMN17250937	SRX9823279	CO-CDPHE-2100000994	Illumina MiSeq	PAIRED	PCR	VIRAL RNA	Severe acute respiratory syndrome coronavirus 2	Homo sapiens	ILLUMINA	2020-11-18	United States	North America	65	1776.21	1506	0.617363	53113908
SRR13405934	PRJNA614995	AMPLICON	SAMN17285271	SRX9824778	UT-UPHL-2101056572	Illumina MiSeq	PAIRED	PCR	VIRAL RNA	Severe acute respiratory syndrome coronavirus 2	Homo sapiens	ILLUMINA	2020-12-12	United States	North America	45	1573.36	1386	0.968665	47048242
SRR13405935	PRJNA614995	AMPLICON	SAMN17285270	SRX9824777	UT-UPHL-2101353517	Illumina MiSeq	PAIRED	PCR	VIRAL RNA	Severe acute respiratory syndrome coronavirus 2	Homo sapiens	ILLUMINA	2020-12-12	United States	North America	76	1408.52	1147	0.862756	42118956
SRR13405936	PRJNA614995	AMPLICON	SAMN17285261	SRX9824776	UT-UPHL-2101503143	Illumina MiSeq	PAIRED	PCR	VIRAL RNA	Severe acute respiratory syndrome coronavirus 2	Homo sapiens	ILLUMINA	2020-12-12	United States	North America	34	1963.13	1708	0.969669	58703351
SRR13405937	PRJNA614995	AMPLICON	SAMN17285260	SRX9824775	UT-UPHL-2101916684	Illumina MiSeq	PAIRED	PCR	VIRAL RNA	Severe acute respiratory syndrome coronavirus 2	Homo sapiens	ILLUMINA	2020-12-12	United States	North America	31	1690.11	1544	0.964786	50539505
SRR13405938	PRJNA614995	AMPLICON	SAMN17285300	SRX9824774	UT-UPHL-2101767005	Illumina MiSeq	PAIRED	PCR	VIRAL RNA	Severe acute respiratory syndrome coronavirus 2	Homo sapiens	ILLUMINA	2020-12-14	United States	North America	140	301.055	181	0.579273	9002453
SRR13405939	PRJNA614995	AMPLICON	SAMN17285264	SRX9824773	UT-UPHL-2101297549	Illumina MiSeq	PAIRED	PCR	VIRAL RNA	Severe acute respiratory syndrome coronavirus 2	Homo sapiens	ILLUMINA	2020-12-10	United States	North America	43	2199.45	1879	0.969669	65770263
SRR13405940	PRJNA614995	AMPLICON	SAMN17285299	SRX9824772	UT-UPHL-2101862272	Illumina MiSeq	PAIRED	PCR	VIRAL RNA	Severe acute respiratory syndrome coronavirus 2	Homo sapiens	ILLUMINA	2020-12-14	United States	North America	191	414.25	191	0.583253	12387315
SRR13405941	PRJNA614995	AMPLICON	SAMN17285298	SRX9824771	UT-UPHL-2101997744	Illumina MiSeq	PAIRED	PCR	VIRAL RNA	Severe acute respiratory syndrome coronavirus 2	Homo sapiens	ILLUMINA	2020-12-14	United States	North America	47	1796	1668	0.968231	53705641
SRR13405942	PRJNA614995	AMPLICON	SAMN17285297	SRX9824770	UT-UPHL-2101016660	Illumina MiSeq	PAIRED	PCR	VIRAL RNA	Severe acute respiratory syndrome coronavirus 2	Homo sapiens	ILLUMINA	2020-12-14	United States	North America	42	1426.97	1368	0.948835	42670569
SRR13405943	PRJNA614995	AMPLICON	SAMN17285296	SRX9824769	UT-UPHL-2101043669	Illumina MiSeq	PAIRED	PCR	VIRAL RNA	Severe acute respiratory syndrome coronavirus 2	Homo sapiens	ILLUMINA	2020-12-14	United States	North America	40	1774.97	1719	0.957998	53076861
SRR13405944	PRJNA614995	AMPLICON	SAMN17285295	SRX9824768	UT-UPHL-2101407456	Illumina MiSeq	PAIRED	PCR	VIRAL RNA	Severe acute respiratory syndrome coronavirus 2	Homo sapiens	ILLUMINA	2020-12-14	United States	North America	73	1892.37	1751	0.894425	56587602
SRR13405945	PRJNA614995	AMPLICON	SAMN17285294	SRX9824767	UT-UPHL-2101132000	Illumina MiSeq	PAIRED	PCR	VIRAL RNA	Severe acute respiratory syndrome coronavirus 2	Homo sapiens	ILLUMINA	2020-12-14	United States	North America	97	1163.2	1020	0.876634	34783222
SRR13405946	PRJNA614995	AMPLICON	SAMN17285293	SRX9824766	UT-UPHL-2101741725	Illumina MiSeq	PAIRED	PCR	VIRAL RNA	Severe acute respiratory syndrome coronavirus 2	Homo sapiens	ILLUMINA	2020-12-14	United States	North America	71	2060.67	1662	0.865298	61620229
SRR13405947	PRJNA614995	AMPLICON	SAMN17285292	SRX9824765	UT-UPHL-2101375668	Illumina MiSeq	PAIRED	PCR	VIRAL RNA	Severe acute respiratory syndrome coronavirus 2	Homo sapiens	ILLUMINA	2020-12-14	United States	North America	87	956.657	877	0.860382	28606925
SRR13405948	PRJNA614995	AMPLICON	SAMN17285291	SRX9824764	UT-UPHL-2101536992	Illumina MiSeq	PAIRED	PCR	VIRAL RNA	Severe acute respiratory syndrome coronavirus 2	Homo sapiens	ILLUMINA	2020-12-15	United States	North America	42	1823.64	1522	0.969167	54532212
SRR13405949	PRJNA614995	AMPLICON	SAMN17285290	SRX9824763	UT-UPHL-2101385675	Illumina MiSeq	PAIRED	PCR	VIRAL RNA	Severe acute respiratory syndrome coronavirus 2	Homo sapiens	ILLUMINA	2020-11-14	United States	North America	106	1302.4	716	0.729459	38945657
SRR13405950	PRJNA614995	AMPLICON	SAMN17285263	SRX9824762	UT-UPHL-2101906313	Illumina MiSeq	PAIRED	PCR	VIRAL RNA	Severe acute respiratory syndrome coronavirus 2	Homo sapiens	ILLUMINA	2020-12-10	United States	North America	55	2079.79	1891	0.89787	62192006
SRR13405951	PRJNA614995	AMPLICON	SAMN17285289	SRX9824761	UT-UPHL-2101086212	Illumina MiSeq	PAIRED	PCR	VIRAL RNA	Severe acute respiratory syndrome coronavirus 2	Homo sapiens	ILLUMINA	2020-12-15	United States	North America	89	941.423	699	0.76922	28151381
SRR13405952	PRJNA614995	AMPLICON	SAMN17285288	SRX9824760	UT-UPHL-2101030215	Illumina MiSeq	PAIRED	PCR	VIRAL RNA	Severe acute respiratory syndrome coronavirus 2	Homo sapiens	ILLUMINA	2020-12-15	United States	North America	76	1101.12	940	0.873056	32926884
SRR13405953	PRJNA614995	AMPLICON	SAMN17285287	SRX9824759	UT-UPHL-2101376095	Illumina MiSeq	PAIRED	PCR	VIRAL RNA	Severe acute respiratory syndrome coronavirus 2	Homo sapiens	ILLUMINA	2020-12-15	United States	North America	60	481.186	34	0.446477	14388891
SRR13405954	PRJNA614995	AMPLICON	SAMN17285286	SRX9824758	UT-UPHL-2101694209	Illumina MiSeq	PAIRED	PCR	VIRAL RNA	Severe acute respiratory syndrome coronavirus 2	Homo sapiens	ILLUMINA	2020-12-15	United States	North America	86	1239.61	398	0.628298	37068028
SRR13405955	PRJNA614995	AMPLICON	SAMN17285285	SRX9824757	UT-UPHL-2101080259	Illumina MiSeq	PAIRED	PCR	VIRAL RNA	Severe acute respiratory syndrome coronavirus 2	Homo sapiens	ILLUMINA	2020-12-15	United States	North America	76	1646.15	1198	0.8246	49224814
SRR13405956	PRJNA614995	AMPLICON	SAMN17285284	SRX9824756	UT-UPHL-2101198817	Illumina MiSeq	PAIRED	PCR	VIRAL RNA	Severe acute respiratory syndrome coronavirus 2	Homo sapiens	ILLUMINA	2020-12-12	United States	North America	31	1768.89	1575	0.969669	52895146
SRR13405957	PRJNA614995	AMPLICON	SAMN17285283	SRX9824755	UT-UPHL-2101728359	Illumina MiSeq	PAIRED	PCR	VIRAL RNA	Severe acute respiratory syndrome coronavirus 2	Homo sapiens	ILLUMINA	2020-12-12	United States	North America	87	1180.49	814	0.783032	35300250
SRR13405958	PRJNA614995	AMPLICON	SAMN17285282	SRX9824754	UT-UPHL-2101356701	Illumina MiSeq	PAIRED	PCR	VIRAL RNA	Severe acute respiratory syndrome coronavirus 2	Homo sapiens	ILLUMINA	2020-12-12	United States	North America	66	1188.32	1113	0.879477	35534268
SRR13405959	PRJNA614995	AMPLICON	SAMN17285281	SRX9824753	UT-UPHL-2101899153	Illumina MiSeq	PAIRED	PCR	VIRAL RNA	Severe acute respiratory syndrome coronavirus 2	Homo sapiens	ILLUMINA	2020-12-12	United States	North America	10	9.61699	0	0.00117045	287577
SRR13405960	PRJNA614995	AMPLICON	SAMN17285280	SRX9824752	UT-UPHL-2101782070	Illumina MiSeq	PAIRED	PCR	VIRAL RNA	Severe acute respiratory syndrome coronavirus 2	Homo sapiens	ILLUMINA	2020-12-10	United States	North America	32	1410.28	1300	0.945758	42171674
SRR13405961	PRJNA614995	AMPLICON	SAMN17285262	SRX9824751	UT-UPHL-2101625329	Illumina MiSeq	PAIRED	PCR	VIRAL RNA	Severe acute respiratory syndrome coronavirus 2	Homo sapiens	ILLUMINA	2020-12-12	United States	North America	35	1990.19	1862	0.970739	59512625
SRR13405962	PRJNA614995	AMPLICON	SAMN17285279	SRX9824750	UT-UPHL-2101998754	Illumina MiSeq	PAIRED	PCR	VIRAL RNA	Severe acute respiratory syndrome coronavirus 2	Homo sapiens	ILLUMINA	2020-12-10	United States	North America	32	2431.11	2239	0.969669	72697551
SRR13405963	PRJNA614995	AMPLICON	SAMN17285278	SRX9824749	UT-UPHL-2101937824	Illumina MiSeq	PAIRED	PCR	VIRAL RNA	Severe acute respiratory syndrome coronavirus 2	Homo sapiens	ILLUMINA	2020-12-10	United States	North America	48	2122.9	1870	0.969669	63481212
SRR13405964	PRJNA614995	AMPLICON	SAMN17285277	SRX9824748	UT-UPHL-2101859122	Illumina MiSeq	PAIRED	PCR	VIRAL RNA	Severe acute respiratory syndrome coronavirus 2	Homo sapiens	ILLUMINA	2020-12-10	United States	North America	74	1770.22	1442	0.845634	52934915
SRR13405965	PRJNA614995	AMPLICON	SAMN17285276	SRX9824747	UT-UPHL-2101673435	Illumina MiSeq	PAIRED	PCR	VIRAL RNA	Severe acute respiratory syndrome coronavirus 2	Homo sapiens	ILLUMINA	2020-12-10	United States	North America	37	2024.25	1804	0.968632	60531150
SRR13405966	PRJNA614995	AMPLICON	SAMN17285275	SRX9824746	UT-UPHL-2101055294	Illumina MiSeq	PAIRED	PCR	VIRAL RNA	Severe acute respiratory syndrome coronavirus 2	Homo sapiens	ILLUMINA	2020-12-10	United States	North America	152	168.78	30	0.361034	5047034
SRR13405967	PRJNA614995	AMPLICON	SAMN17285274	SRX9824745	UT-UPHL-2101804721	Illumina MiSeq	PAIRED	PCR	VIRAL RNA	Severe acute respiratory syndrome coronavirus 2	Homo sapiens	ILLUMINA	2020-12-10	United States	North America	32	1835.44	1632	0.969033	54885148
SRR13405968	PRJNA614995	AMPLICON	SAMN17285273	SRX9824744	UT-UPHL-2101537825	Illumina MiSeq	PAIRED	PCR	VIRAL RNA	Severe acute respiratory syndrome coronavirus 2	Homo sapiens	ILLUMINA	2020-12-12	United States	North America	64	1571.1	1311	0.870247	46980721
SRR13405969	PRJNA614995	AMPLICON	SAMN17285272	SRX9824743	UT-UPHL-2101096686	Illumina MiSeq	PAIRED	PCR	VIRAL RNA	Severe acute respiratory syndrome coronavirus 2	Homo sapiens	ILLUMINA	2020-12-12	United States	North America	58	1367.72	888	0.774872	40898784
SRR13405970	PRJNA614995	AMPLICON	SAMN17285269	SRX9824742	UT-UPHL-2101168785	Illumina MiSeq	PAIRED	PCR	VIRAL RNA	Severe acute respiratory syndrome coronavirus 2	Homo sapiens	ILLUMINA	2020-12-12	United States	North America	32	1843.79	1631	0.970772	55134745
SRR13405971	PRJNA614995	AMPLICON	SAMN17285347	SRX9824741	UT-UPHL-2101410949	Illumina MiSeq	PAIRED	PCR	VIRAL RNA	Severe acute respiratory syndrome coronavirus 2	Homo sapiens	ILLUMINA	2020-12-14	United States	North America	79	863.34	657	0.782497	25816448
SRR13405972	PRJNA614995	AMPLICON	SAMN17285346	SRX9824740	UT-UPHL-2101903272	Illumina MiSeq	PAIRED	PCR	VIRAL RNA	Severe acute respiratory syndrome coronavirus 2	Homo sapiens	ILLUMINA	2020-12-11	United States	North America	46	1566.57	1326	0.969635	46845101
SRR13405973	PRJNA614995	AMPLICON	SAMN17285345	SRX9824739	UT-UPHL-2101490553	Illumina MiSeq	PAIRED	PCR	VIRAL RNA	Severe acute respiratory syndrome coronavirus 2	Homo sapiens	ILLUMINA	2020-12-11	United States	North America	24	2108.45	1818	0.969669	63048842
SRR13405974	PRJNA614995	AMPLICON	SAMN17285344	SRX9824738	UT-UPHL-2101514457	Illumina MiSeq	PAIRED	PCR	VIRAL RNA	Severe acute respiratory syndrome coronavirus 2	Homo sapiens	ILLUMINA	2020-12-12	United States	North America	59	1112.02	1052	0.87523	33252724
SRR13405975	PRJNA614995	AMPLICON	SAMN17285343	SRX9824737	UT-UPHL-2101621038	Illumina MiSeq	PAIRED	PCR	VIRAL RNA	Severe acute respiratory syndrome coronavirus 2	Homo sapiens	ILLUMINA	2020-12-12	United States	North America	72	626.549	533	0.790021	18735707
SRR13405976	PRJNA614995	AMPLICON	SAMN17285342	SRX9824736	UT-UPHL-2101930202	Illumina MiSeq	PAIRED	PCR	VIRAL RNA	Severe acute respiratory syndrome coronavirus 2	Homo sapiens	ILLUMINA	2020-12-14	United States	North America	75	673.071	639	0.853326	20126846
SRR13405977	PRJNA614995	AMPLICON	SAMN17285341	SRX9824735	UT-UPHL-2101318716	Illumina MiSeq	PAIRED	PCR	VIRAL RNA	Severe acute respiratory syndrome coronavirus 2	Homo sapiens	ILLUMINA	2020-12-14	United States	North America	63	1536.18	1439	0.900445	45936444
SRR13405978	PRJNA614995	AMPLICON	SAMN17285340	SRX9824734	UT-UPHL-2101730699	Illumina MiSeq	PAIRED	PCR	VIRAL RNA	Severe acute respiratory syndrome coronavirus 2	Homo sapiens	ILLUMINA	2020-12-14	United States	North America	75	708.082	511	0.763602	21173767
SRR13405979	PRJNA614995	AMPLICON	SAMN17285268	SRX9824733	UT-UPHL-2101331114	Illumina MiSeq	PAIRED	PCR	VIRAL RNA	Severe acute respiratory syndrome coronavirus 2	Homo sapiens	ILLUMINA	2020-12-12	United States	North America	60	1007.19	902	0.897669	30117865
SRR13405980	PRJNA614995	AMPLICON	SAMN17285339	SRX9824732	UT-UPHL-2101221048	Illumina MiSeq	PAIRED	PCR	VIRAL RNA	Severe acute respiratory syndrome coronavirus 2	Homo sapiens	ILLUMINA	2020-12-15	United States	North America	65	1687.87	1165	0.802328	50472251
SRR13405981	PRJNA614995	AMPLICON	SAMN17285338	SRX9824731	UT-UPHL-2101961007	Illumina MiSeq	PAIRED	PCR	VIRAL RNA	Severe acute respiratory syndrome coronavirus 2	Homo sapiens	ILLUMINA	2020-12-15	United States	North America	42	1594.21	1344	0.969602	47671781
SRR13405982	PRJNA614995	AMPLICON	SAMN17285337	SRX9824730	UT-UPHL-2101917002	Illumina MiSeq	PAIRED	PCR	VIRAL RNA	Severe acute respiratory syndrome coronavirus 2	Homo sapiens	ILLUMINA	2020-12-15	United States	North America	222	670.799	259	0.610273	20058893
SRR13405983	PRJNA614995	AMPLICON	SAMN17285336	SRX9824729	UT-UPHL-2101312939	Illumina MiSeq	PAIRED	PCR	VIRAL RNA	Severe acute respiratory syndrome coronavirus 2	Homo sapiens	ILLUMINA	2020-12-15	United States	North America	76	1693.13	1029	0.790924	50629810
SRR13405984	PRJNA614995	AMPLICON	SAMN17285335	SRX9824728	UT-UPHL-2101947193	Illumina MiSeq	PAIRED	PCR	VIRAL RNA	Severe acute respiratory syndrome coronavirus 2	Homo sapiens	ILLUMINA	2020-12-10	United States	North America	36	37.0834	0	0.100124	1108906
SRR13405985	PRJNA614995	AMPLICON	SAMN17285334	SRX9824727	UT-UPHL-2101742891	Illumina MiSeq	PAIRED	PCR	VIRAL RNA	Severe acute respiratory syndrome coronavirus 2	Homo sapiens	ILLUMINA	2020-12-10	United States	North America	35	1783.87	1428	0.969568	53343020
SRR13405986	PRJNA614995	AMPLICON	SAMN17285333	SRX9824726	UT-UPHL-2101892908	Illumina MiSeq	PAIRED	PCR	VIRAL RNA	Severe acute respiratory syndrome coronavirus 2	Homo sapiens	ILLUMINA	2020-12-10	United States	North America	153	1352.51	835	0.79166	40444153
SRR13405987	PRJNA614995	AMPLICON	SAMN17285332	SRX9824725	UT-UPHL-2101065217	Illumina MiSeq	PAIRED	PCR	VIRAL RNA	Severe acute respiratory syndrome coronavirus 2	Homo sapiens	ILLUMINA	2020-12-10	United States	North America	34	1183.08	1011	0.958867	35377755
SRR13405988	PRJNA614995	AMPLICON	SAMN17285331	SRX9824724	UT-UPHL-2101033011	Illumina MiSeq	PAIRED	PCR	VIRAL RNA	Severe acute respiratory syndrome coronavirus 2	Homo sapiens	ILLUMINA	2020-12-15	United States	North America	50	2506.57	2249	0.968966	74953980
SRR13405989	PRJNA614995	AMPLICON	SAMN17285330	SRX9824723	UT-UPHL-2101133516	Illumina MiSeq	PAIRED	PCR	VIRAL RNA	Severe acute respiratory syndrome coronavirus 2	Homo sapiens	ILLUMINA	2020-12-15	United States	North America	55	947.002	683	0.774872	28318202
SRR13405990	PRJNA614995	AMPLICON	SAMN17285267	SRX9824722	UT-UPHL-2101037291	Illumina MiSeq	PAIRED	PCR	VIRAL RNA	Severe acute respiratory syndrome coronavirus 2	Homo sapiens	ILLUMINA	2020-12-12	United States	North America	30	2226.95	2015	0.969669	66592605
SRR13405991	PRJNA614995	AMPLICON	SAMN17285329	SRX9824721	UT-UPHL-2101629885	Illumina MiSeq	PAIRED	PCR	VIRAL RNA	Severe acute respiratory syndrome coronavirus 2	Homo sapiens	ILLUMINA	2020-12-15	United States	North America	86	174.14	10	0.322944	5207304
SRR13405992	PRJNA614995	AMPLICON	SAMN17285328	SRX9824720	UT-UPHL-2101456054	Illumina MiSeq	PAIRED	PCR	VIRAL RNA	Severe acute respiratory syndrome coronavirus 2	Homo sapiens	ILLUMINA	2020-12-15	United States	North America	65	1781.11	1608	0.89078	53260572
SRR13405993	PRJNA614995	AMPLICON	SAMN17285327	SRX9824719	UT-UPHL-2101124046	Illumina MiSeq	PAIRED	PCR	VIRAL RNA	Severe acute respiratory syndrome coronavirus 2	Homo sapiens	ILLUMINA	2020-12-15	United States	North America	55	1492.91	1262	0.880781	44642593
SRR13405994	PRJNA614995	AMPLICON	SAMN17285326	SRX9824718	UT-UPHL-2101446586	Illumina MiSeq	PAIRED	PCR	VIRAL RNA	Severe acute respiratory syndrome coronavirus 2	Homo sapiens	ILLUMINA	2020-12-15	United States	North America	33	2148.96	2032	0.949637	64260500
SRR13405995	PRJNA614995	AMPLICON	SAMN17285325	SRX9824717	UT-UPHL-2101290124	Illumina MiSeq	PAIRED	PCR	VIRAL RNA	Severe acute respiratory syndrome coronavirus 2	Homo sapiens	ILLUMINA	2020-12-15	United States	North America	292	747.338	311	0.653814	22347651
SRR13405996	PRJNA614995	AMPLICON	SAMN17285324	SRX9824716	UT-UPHL-2101368922	Illumina MiSeq	PAIRED	PCR	VIRAL RNA	Severe acute respiratory syndrome coronavirus 2	Homo sapiens	ILLUMINA	2020-12-15	United States	North America	39	1932.33	1594	0.967762	57782435
SRR13405997	PRJNA614995	AMPLICON	SAMN17285323	SRX9824715	UT-UPHL-2101022186	Illumina MiSeq	PAIRED	PCR	VIRAL RNA	Severe acute respiratory syndrome coronavirus 2	Homo sapiens	ILLUMINA	2020-12-15	United States	North America	116	1921.62	747	0.743537	57462108
SRR13405998	PRJNA614995	AMPLICON	SAMN17285322	SRX9824714	UT-UPHL-2101307667	Illumina MiSeq	PAIRED	PCR	VIRAL RNA	Severe acute respiratory syndrome coronavirus 2	Homo sapiens	ILLUMINA	2020-12-15	United States	North America	61	1978.83	1756	0.903388	59172811
SRR13405999	PRJNA614995	AMPLICON	SAMN17285321	SRX9824713	UT-UPHL-2101646693	Illumina MiSeq	PAIRED	PCR	VIRAL RNA	Severe acute respiratory syndrome coronavirus 2	Homo sapiens	ILLUMINA	2020-12-15	United States	North America	89	356.049	5	0.321874	10646943
SRR13406000	PRJNA614995	AMPLICON	SAMN17285320	SRX9824712	UT-UPHL-2101720444	Illumina MiSeq	PAIRED	PCR	VIRAL RNA	Severe acute respiratory syndrome coronavirus 2	Homo sapiens	ILLUMINA	2020-12-10	United States	North America	33	1949.16	1748	0.969134	58285623
SRR13406001	PRJNA614995	AMPLICON	SAMN17285266	SRX9824711	UT-UPHL-2101200156	Illumina MiSeq	PAIRED	PCR	VIRAL RNA	Severe acute respiratory syndrome coronavirus 2	Homo sapiens	ILLUMINA	2020-12-10	United States	North America	50	1047.74	979	0.905193	31330503
SRR13406002	PRJNA614995	AMPLICON	SAMN17285319	SRX9824710	UT-UPHL-2101961626	Illumina MiSeq	PAIRED	PCR	VIRAL RNA	Severe acute respiratory syndrome coronavirus 2	Homo sapiens	ILLUMINA	2020-12-10	United States	North America	44	1987.02	1820	0.969669	59417900
SRR13406003	PRJNA614995	AMPLICON	SAMN17285318	SRX9824709	UT-UPHL-2101817606	Illumina MiSeq	PAIRED	PCR	VIRAL RNA	Severe acute respiratory syndrome coronavirus 2	Homo sapiens	ILLUMINA	2020-12-12	United States	North America	56	3112.9	2909	0.970939	93085088
SRR13406004	PRJNA614995	AMPLICON	SAMN17285317	SRX9824708	UT-UPHL-2101637099	Illumina MiSeq	PAIRED	PCR	VIRAL RNA	Severe acute respiratory syndrome coronavirus 2	Homo sapiens	ILLUMINA	2020-12-12	United States	North America	36	1397.69	1275	0.9277	41795109
SRR13406005	PRJNA614995	AMPLICON	SAMN17285316	SRX9824707	UT-UPHL-2101596039	Illumina MiSeq	PAIRED	PCR	VIRAL RNA	Severe acute respiratory syndrome coronavirus 2	Homo sapiens	ILLUMINA	2020-12-15	United States	North America	49	1426.82	1274	0.935859	42666084
SRR13406006	PRJNA614995	AMPLICON	SAMN17285315	SRX9824706	UT-UPHL-2101591176	Illumina MiSeq	PAIRED	PCR	VIRAL RNA	Severe acute respiratory syndrome coronavirus 2	Homo sapiens	ILLUMINA	2020-12-15	United States	North America	91	1033.28	490	0.69575	30898063
SRR13406007	PRJNA614995	AMPLICON	SAMN17285314	SRX9824705	UT-UPHL-2101680180	Illumina MiSeq	PAIRED	PCR	VIRAL RNA	Severe acute respiratory syndrome coronavirus 2	Homo sapiens	ILLUMINA	2020-12-15	United States	North America	130	652.582	385	0.663479	19514157
SRR13406008	PRJNA614995	AMPLICON	SAMN17285313	SRX9824704	UT-UPHL-2101141582	Illumina MiSeq	PAIRED	PCR	VIRAL RNA	Severe acute respiratory syndrome coronavirus 2	Homo sapiens	ILLUMINA	2020-12-15	United States	North America	48	1987.76	1735	0.969669	59439866
SRR13406009	PRJNA614995	AMPLICON	SAMN17285312	SRX9824703	UT-UPHL-2101844061	Illumina MiSeq	PAIRED	PCR	VIRAL RNA	Severe acute respiratory syndrome coronavirus 2	Homo sapiens	ILLUMINA	2020-12-15	United States	North America	88	868.778	594	0.764137	25979054
SRR13406010	PRJNA614995	AMPLICON	SAMN17285311	SRX9824702	UT-UPHL-2101063553	Illumina MiSeq	PAIRED	PCR	VIRAL RNA	Severe acute respiratory syndrome coronavirus 2	Homo sapiens	ILLUMINA	2020-12-15	United States	North America	78	1639.98	1434	0.862489	49040459
SRR13406011	PRJNA614995	AMPLICON	SAMN17285310	SRX9824701	UT-UPHL-2101731897	Illumina MiSeq	PAIRED	PCR	VIRAL RNA	Severe acute respiratory syndrome coronavirus 2	Homo sapiens	ILLUMINA	2020-12-15	United States	North America	127	329.444	117	0.527539	9851353
SRR13406012	PRJNA614995	AMPLICON	SAMN17285265	SRX9824700	UT-UPHL-2101062525	Illumina MiSeq	PAIRED	PCR	VIRAL RNA	Severe acute respiratory syndrome coronavirus 2	Homo sapiens	ILLUMINA	2020-12-10	United States	North America	49	1106.14	940	0.951109	33076922
SRR13406013	PRJNA614995	AMPLICON	SAMN17285309	SRX9824699	UT-UPHL-2101623612	Illumina MiSeq	PAIRED	PCR	VIRAL RNA	Severe acute respiratory syndrome coronavirus 2	Homo sapiens	ILLUMINA	2020-12-15	United States	North America	60	1720.36	1479	0.959201	51443877
SRR13406014	PRJNA614995	AMPLICON	SAMN17285308	SRX9824698	UT-UPHL-2101945572	Illumina MiSeq	PAIRED	PCR	VIRAL RNA	Severe acute respiratory syndrome coronavirus 2	Homo sapiens	ILLUMINA	2020-12-15	United States	North America	36	1706.96	1348	0.9691	51043186
SRR13406015	PRJNA614995	AMPLICON	SAMN17285307	SRX9824697	UT-UPHL-2101477428	Illumina MiSeq	PAIRED	PCR	VIRAL RNA	Severe acute respiratory syndrome coronavirus 2	Homo sapiens	ILLUMINA	2020-12-15	United States	North America	41	2068.76	1731	0.9691	61862135
SRR13406016	PRJNA614995	AMPLICON	SAMN17285306	SRX9824696	UT-UPHL-2101445788	Illumina MiSeq	PAIRED	PCR	VIRAL RNA	Severe acute respiratory syndrome coronavirus 2	Homo sapiens	ILLUMINA	2020-12-15	United States	North America	121	119.404	20	0.327292	3570539
SRR13406017	PRJNA614995	AMPLICON	SAMN17285305	SRX9824695	UT-UPHL-2101562777	Illumina MiSeq	PAIRED	PCR	VIRAL RNA	Severe acute respiratory syndrome coronavirus 2	Homo sapiens	ILLUMINA	2020-12-15	United States	North America	10	9.71886	0	0.00117045	290623
SRR13406018	PRJNA614995	AMPLICON	SAMN17285304	SRX9824694	UT-UPHL-2101587668	Illumina MiSeq	PAIRED	PCR	VIRAL RNA	Severe acute respiratory syndrome coronavirus 2	Homo sapiens	ILLUMINA	2020-12-12	United States	North America	41	1233.43	1110	0.960037	36883352
SRR13406019	PRJNA614995	AMPLICON	SAMN17285303	SRX9824693	UT-UPHL-2101353012	Illumina MiSeq	PAIRED	PCR	VIRAL RNA	Severe acute respiratory syndrome coronavirus 2	Homo sapiens	ILLUMINA	2020-12-12	United States	North America	45	32.7193	0	0.0751095	978405
SRR13406020	PRJNA614995	AMPLICON	SAMN17285302	SRX9824692	UT-UPHL-2101087609	Illumina MiSeq	PAIRED	PCR	VIRAL RNA	Severe acute respiratory syndrome coronavirus 2	Homo sapiens	ILLUMINA	2020-12-14	United States	North America	32	1208.1	1114	0.965522	36125907
SRR13406021	PRJNA614995	AMPLICON	SAMN17285301	SRX9824691	UT-UPHL-2101013682	Illumina MiSeq	PAIRED	PCR	VIRAL RNA	Severe acute respiratory syndrome coronavirus 2	Homo sapiens	ILLUMINA	2020-12-14	United States	North America	90	854.363	598	0.751396	25548026
SRR13406023	PRJNA614995	AMPLICON	SAMN17285443	SRX9824875	UT-UPHL-2101994158	Illumina MiSeq	PAIRED	PCR	VIRAL RNA	Severe acute respiratory syndrome coronavirus 2	Homo sapiens	ILLUMINA	2020-12-09	United States	North America	286	97.6773	0	0.199913	2920843
SRR13406024	PRJNA614995	AMPLICON	SAMN17285442	SRX9824874	UT-UPHL-2101737395	Illumina MiSeq	PAIRED	PCR	VIRAL RNA	Severe acute respiratory syndrome coronavirus 2	Homo sapiens	ILLUMINA	2020-12-09	United States	North America	313	271.054	229	0.773769	8105338
SRR13406025	PRJNA614995	AMPLICON	SAMN17285441	SRX9824873	UT-UPHL-2101836137	Illumina MiSeq	PAIRED	PCR	VIRAL RNA	Severe acute respiratory syndrome coronavirus 2	Homo sapiens	ILLUMINA	2020-12-09	United States	North America	168	618.857	541	0.824499	18505670
SRR13406026	PRJNA614995	AMPLICON	SAMN17285440	SRX9824872	UT-UPHL-2101649852	Illumina MiSeq	PAIRED	PCR	VIRAL RNA	Severe acute respiratory syndrome coronavirus 2	Homo sapiens	ILLUMINA	2020-12-09	United States	North America	222	571.527	401	0.768351	17090383
SRR13406027	PRJNA614995	AMPLICON	SAMN17285439	SRX9824871	UT-UPHL-2101010504	Illumina MiSeq	PAIRED	PCR	VIRAL RNA	Severe acute respiratory syndrome coronavirus 2	Homo sapiens	ILLUMINA	2020-12-10	United States	North America	48	560.635	481	0.931278	16764668
SRR13406028	PRJNA614995	AMPLICON	SAMN17285438	SRX9824870	UT-UPHL-2101516270	Illumina MiSeq	PAIRED	PCR	VIRAL RNA	Severe acute respiratory syndrome coronavirus 2	Homo sapiens	ILLUMINA	2020-12-10	United States	North America	539	87.5632	11	0.211149	2618403
SRR13406029	PRJNA614995	AMPLICON	SAMN17285357	SRX9824869	UT-UPHL-2101030177	Illumina MiSeq	PAIRED	PCR	VIRAL RNA	Severe acute respiratory syndrome coronavirus 2	Homo sapiens	ILLUMINA	2020-12-10	United States	North America	613	395.23	124	0.532789	11818575
SRR13406030	PRJNA614995	AMPLICON	SAMN17285437	SRX9824868	UT-UPHL-2101552103	Illumina MiSeq	PAIRED	PCR	VIRAL RNA	Severe acute respiratory syndrome coronavirus 2	Homo sapiens	ILLUMINA	2020-12-11	United States	North America	330	220.213	192	0.71237	6585035
SRR13406031	PRJNA614995	AMPLICON	SAMN17285436	SRX9824867	UT-UPHL-2101698265	Illumina MiSeq	PAIRED	PCR	VIRAL RNA	Severe acute respiratory syndrome coronavirus 2	Homo sapiens	ILLUMINA	2020-12-09	United States	North America	749	225.7	68	0.4535	6749095
SRR13406032	PRJNA614995	AMPLICON	SAMN17285435	SRX9824866	UT-UPHL-2101621648	Illumina MiSeq	PAIRED	PCR	VIRAL RNA	Severe acute respiratory syndrome coronavirus 2	Homo sapiens	ILLUMINA	2020-12-09	United States	North America	45	18.6873	0	0.0287262	558805
SRR13406033	PRJNA614995	AMPLICON	SAMN17285434	SRX9824865	UT-UPHL-2101350191	Illumina MiSeq	PAIRED	PCR	VIRAL RNA	Severe acute respiratory syndrome coronavirus 2	Homo sapiens	ILLUMINA	2020-12-10	United States	North America	75	947.501	855	0.964519	28333121
SRR13406034	PRJNA614995	AMPLICON	SAMN17285433	SRX9824864	UT-UPHL-2101137696	Illumina MiSeq	PAIRED	PCR	VIRAL RNA	Severe acute respiratory syndrome coronavirus 2	Homo sapiens	ILLUMINA	2020-12-10	United States	North America	338	124.049	13	0.278266	3709423
SRR13406035	PRJNA614995	AMPLICON	SAMN17285432	SRX9824863	UT-UPHL-2101207040	Illumina MiSeq	PAIRED	PCR	VIRAL RNA	Severe acute respiratory syndrome coronavirus 2	Homo sapiens	ILLUMINA	2020-12-09	United States	North America	352	213.428	56	0.408019	6382124
SRR13406036	PRJNA614995	AMPLICON	SAMN17285431	SRX9824862	UT-UPHL-2101580679	Illumina MiSeq	PAIRED	PCR	VIRAL RNA	Severe acute respiratory syndrome coronavirus 2	Homo sapiens	ILLUMINA	2020-12-09	United States	North America	229	262.744	149	0.58041	7856820
SRR13406037	PRJNA614995	AMPLICON	SAMN17285430	SRX9824861	UT-UPHL-2101113921	Illumina MiSeq	PAIRED	PCR	VIRAL RNA	Severe acute respiratory syndrome coronavirus 2	Homo sapiens	ILLUMINA	2020-12-10	United States	North America	419	146.318	120	0.559743	4375341
SRR13406038	PRJNA614995	AMPLICON	SAMN17285429	SRX9824860	UT-UPHL-2101379621	Illumina MiSeq	PAIRED	PCR	VIRAL RNA	Severe acute respiratory syndrome coronavirus 2	Homo sapiens	ILLUMINA	2020-12-10	United States	North America	66	586	495	0.936929	17523149
SRR13406039	PRJNA614995	AMPLICON	SAMN17285428	SRX9824859	UT-UPHL-2101300339	Illumina MiSeq	PAIRED	PCR	VIRAL RNA	Severe acute respiratory syndrome coronavirus 2	Homo sapiens	ILLUMINA	2020-12-10	United States	North America	410	182.355	35	0.387152	5452970
SRR13406040	PRJNA614995	AMPLICON	SAMN17285356	SRX9824858	UT-UPHL-2101372980	Illumina MiSeq	PAIRED	PCR	VIRAL RNA	Severe acute respiratory syndrome coronavirus 2	Homo sapiens	ILLUMINA	2020-12-10	United States	North America	79	417.312	380	0.919306	12478875
SRR13406041	PRJNA614995	AMPLICON	SAMN17285427	SRX9824857	UT-UPHL-2101678577	Illumina MiSeq	PAIRED	PCR	VIRAL RNA	Severe acute respiratory syndrome coronavirus 2	Homo sapiens	ILLUMINA	2020-12-10	United States	North America	240	21.9378	1	0.0436077	656005
SRR13406042	PRJNA614995	AMPLICON	SAMN17285426	SRX9824856	UT-UPHL-2101996723	Illumina MiSeq	PAIRED	PCR	VIRAL RNA	Severe acute respiratory syndrome coronavirus 2	Homo sapiens	ILLUMINA	2020-12-10	United States	North America	68	662.34	587	0.955289	19805958
SRR13406043	PRJNA614995	AMPLICON	SAMN17285425	SRX9824855	UT-UPHL-2101558891	Illumina MiSeq	PAIRED	PCR	VIRAL RNA	Severe acute respiratory syndrome coronavirus 2	Homo sapiens	ILLUMINA	2020-12-10	United States	North America	113	369.285	311	0.88145	11042718
SRR13406044	PRJNA614995	AMPLICON	SAMN17285424	SRX9824854	UT-UPHL-2101958415	Illumina MiSeq	PAIRED	PCR	VIRAL RNA	Severe acute respiratory syndrome coronavirus 2	Homo sapiens	ILLUMINA	2020-12-09	United States	North America	560	241.12	129	0.552587	7210226
SRR13406045	PRJNA614995	AMPLICON	SAMN17285423	SRX9824853	UT-UPHL-2101393663	Illumina MiSeq	PAIRED	PCR	VIRAL RNA	Severe acute respiratory syndrome coronavirus 2	Homo sapiens	ILLUMINA	2020-12-09	United States	North America	320	315.359	277	0.766445	9430195
SRR13406046	PRJNA614995	AMPLICON	SAMN17285422	SRX9824852	UT-UPHL-2101924574	Illumina MiSeq	PAIRED	PCR	VIRAL RNA	Severe acute respiratory syndrome coronavirus 2	Homo sapiens	ILLUMINA	2020-12-09	United States	North America	652	104.666	57	0.389125	3129829
SRR13406047	PRJNA614995	AMPLICON	SAMN17285421	SRX9824851	UT-UPHL-2101060808	Illumina MiSeq	PAIRED	PCR	VIRAL RNA	Severe acute respiratory syndrome coronavirus 2	Homo sapiens	ILLUMINA	2020-12-10	United States	North America	409	376.799	197	0.583018	11267406
SRR13406048	PRJNA614995	AMPLICON	SAMN17285420	SRX9824850	UT-UPHL-2101043094	Illumina MiSeq	PAIRED	PCR	VIRAL RNA	Severe acute respiratory syndrome coronavirus 2	Homo sapiens	ILLUMINA	2020-12-10	United States	North America	431	215.504	188	0.73618	6444218
SRR13406049	PRJNA614995	AMPLICON	SAMN17285419	SRX9824849	UT-UPHL-2101300259	Illumina MiSeq	PAIRED	PCR	VIRAL RNA	Severe acute respiratory syndrome coronavirus 2	Homo sapiens	ILLUMINA	2020-12-10	United States	North America	181	399.751	339	0.856402	11953745
SRR13406050	PRJNA614995	AMPLICON	SAMN17285418	SRX9824848	UT-UPHL-2101843726	Illumina MiSeq	PAIRED	PCR	VIRAL RNA	Severe acute respiratory syndrome coronavirus 2	Homo sapiens	ILLUMINA	2020-12-10	United States	North America	287	250.059	212	0.763903	7477519
SRR13406051	PRJNA614995	AMPLICON	SAMN17285355	SRX9824847	UT-UPHL-2101280580	Illumina MiSeq	PAIRED	PCR	VIRAL RNA	Severe acute respiratory syndrome coronavirus 2	Homo sapiens	ILLUMINA	2020-12-10	United States	North America	202	270.296	241	0.803531	8082655
SRR13406052	PRJNA614995	AMPLICON	SAMN17285417	SRX9824846	UT-UPHL-2101069731	Illumina MiSeq	PAIRED	PCR	VIRAL RNA	Severe acute respiratory syndrome coronavirus 2	Homo sapiens	ILLUMINA	2020-12-10	United States	North America	664	122.187	93	0.475671	3653754
SRR13406053	PRJNA614995	AMPLICON	SAMN17285416	SRX9824845	UT-UPHL-2101709033	Illumina MiSeq	PAIRED	PCR	VIRAL RNA	Severe acute respiratory syndrome coronavirus 2	Homo sapiens	ILLUMINA	2020-12-10	United States	North America	232	217.049	190	0.743838	6490408
SRR13406054	PRJNA614995	AMPLICON	SAMN17285415	SRX9824844	UT-UPHL-2101824086	Illumina MiSeq	PAIRED	PCR	VIRAL RNA	Severe acute respiratory syndrome coronavirus 2	Homo sapiens	ILLUMINA	2020-12-10	United States	North America	601	96.3885	14	0.220613	2882304
SRR13406055	PRJNA614995	AMPLICON	SAMN17285414	SRX9824843	UT-UPHL-2101485712	Illumina MiSeq	PAIRED	PCR	VIRAL RNA	Severe acute respiratory syndrome coronavirus 2	Homo sapiens	ILLUMINA	2020-12-10	United States	North America	124	411.218	356	0.857004	12296661
SRR13406056	PRJNA614995	AMPLICON	SAMN17285413	SRX9824842	UT-UPHL-2101676745	Illumina MiSeq	PAIRED	PCR	VIRAL RNA	Severe acute respiratory syndrome coronavirus 2	Homo sapiens	ILLUMINA	2020-12-10	United States	North America	706	28.0273	8	0.0436077	838100
SRR13406057	PRJNA614995	AMPLICON	SAMN17285412	SRX9824841	UT-UPHL-2101919071	Illumina MiSeq	PAIRED	PCR	VIRAL RNA	Severe acute respiratory syndrome coronavirus 2	Homo sapiens	ILLUMINA	2020-12-10	United States	North America	193	318.766	263	0.829816	9532068
SRR13406058	PRJNA614995	AMPLICON	SAMN17285411	SRX9824840	UT-UPHL-2101576289	Illumina MiSeq	PAIRED	PCR	VIRAL RNA	Severe acute respiratory syndrome coronavirus 2	Homo sapiens	ILLUMINA	2020-12-10	United States	North America	341	270.961	238	0.762733	8102550
SRR13406059	PRJNA614995	AMPLICON	SAMN17285410	SRX9824839	UT-UPHL-2101302281	Illumina MiSeq	PAIRED	PCR	VIRAL RNA	Severe acute respiratory syndrome coronavirus 2	Homo sapiens	ILLUMINA	2020-12-10	United States	North America	649	63.2656	25	0.214126	1891830
SRR13406060	PRJNA614995	AMPLICON	SAMN17285409	SRX9824838	UT-UPHL-2101976649	Illumina MiSeq	PAIRED	PCR	VIRAL RNA	Severe acute respiratory syndrome coronavirus 2	Homo sapiens	ILLUMINA	2020-12-10	United States	North America	277	156.89	139	0.656255	4691488
SRR13406061	PRJNA614995	AMPLICON	SAMN17285408	SRX9824837	UT-UPHL-2101488393	Illumina MiSeq	PAIRED	PCR	VIRAL RNA	Severe acute respiratory syndrome coronavirus 2	Homo sapiens	ILLUMINA	2020-12-10	United States	North America	91	532.062	441	0.902418	15910238
SRR13406062	PRJNA614995	AMPLICON	SAMN17285354	SRX9824836	UT-UPHL-2101115662	Illumina MiSeq	PAIRED	PCR	VIRAL RNA	Severe acute respiratory syndrome coronavirus 2	Homo sapiens	ILLUMINA	2020-12-10	United States	North America	91	366.858	325	0.890981	10970146
SRR13406063	PRJNA614995	AMPLICON	SAMN17285407	SRX9824835	UT-UPHL-2101026639	Illumina MiSeq	PAIRED	PCR	VIRAL RNA	Severe acute respiratory syndrome coronavirus 2	Homo sapiens	ILLUMINA	2020-12-09	United States	North America	212	628.022	535	0.816808	18779744
SRR13406064	PRJNA614995	AMPLICON	SAMN17285406	SRX9824834	UT-UPHL-2101750066	Illumina MiSeq	PAIRED	PCR	VIRAL RNA	Severe acute respiratory syndrome coronavirus 2	Homo sapiens	ILLUMINA	2020-12-09	United States	North America	34	10.9785	0	0.00966458	328291
SRR13406065	PRJNA614995	AMPLICON	SAMN17285405	SRX9824833	UT-UPHL-2101205723	Illumina MiSeq	PAIRED	PCR	VIRAL RNA	Severe acute respiratory syndrome coronavirus 2	Homo sapiens	ILLUMINA	2020-12-09	United States	North America	161	428.038	391	0.86493	12799610
SRR13406066	PRJNA614995	AMPLICON	SAMN17285404	SRX9824832	UT-UPHL-2101968095	Illumina MiSeq	PAIRED	PCR	VIRAL RNA	Severe acute respiratory syndrome coronavirus 2	Homo sapiens	ILLUMINA	2020-12-09	United States	North America	278	374.763	336	0.804635	11206527
SRR13406067	PRJNA614995	AMPLICON	SAMN17285403	SRX9824831	UT-UPHL-2101011998	Illumina MiSeq	PAIRED	PCR	VIRAL RNA	Severe acute respiratory syndrome coronavirus 2	Homo sapiens	ILLUMINA	2020-12-09	United States	North America	263	250.439	218	0.795773	7488872
SRR13406068	PRJNA614995	AMPLICON	SAMN17285402	SRX9824830	UT-UPHL-2101873572	Illumina MiSeq	PAIRED	PCR	VIRAL RNA	Severe acute respiratory syndrome coronavirus 2	Homo sapiens	ILLUMINA	2020-12-10	United States	North America	288	397.836	244	0.639601	11896498
SRR13406069	PRJNA614995	AMPLICON	SAMN17285401	SRX9824829	UT-UPHL-2101461339	Illumina MiSeq	PAIRED	PCR	VIRAL RNA	Severe acute respiratory syndrome coronavirus 2	Homo sapiens	ILLUMINA	2020-12-09	United States	North America	395	290.062	126	0.533157	8673710
SRR13406070	PRJNA614995	AMPLICON	SAMN17285400	SRX9824828	UT-UPHL-2101103326	Illumina MiSeq	PAIRED	PCR	VIRAL RNA	Severe acute respiratory syndrome coronavirus 2	Homo sapiens	ILLUMINA	2020-12-09	United States	North America	89	603.883	493	0.925894	18057909
SRR13406071	PRJNA614995	AMPLICON	SAMN17285399	SRX9824827	UT-UPHL-2101315198	Illumina MiSeq	PAIRED	PCR	VIRAL RNA	Severe acute respiratory syndrome coronavirus 2	Homo sapiens	ILLUMINA	2020-12-09	United States	North America	331	249.493	154	0.574792	7460593
SRR13406072	PRJNA614995	AMPLICON	SAMN17285398	SRX9824826	UT-UPHL-2101232082	Illumina MiSeq	PAIRED	PCR	VIRAL RNA	Severe acute respiratory syndrome coronavirus 2	Homo sapiens	ILLUMINA	2020-12-09	United States	North America	275	398.098	289	0.70003	11904326
SRR13406073	PRJNA614995	AMPLICON	SAMN17285353	SRX9824825	UT-UPHL-2101145841	Illumina MiSeq	PAIRED	PCR	VIRAL RNA	Severe acute respiratory syndrome coronavirus 2	Homo sapiens	ILLUMINA	2020-12-10	United States	North America	480	137.454	29	0.306625	4110285
SRR13406074	PRJNA614995	AMPLICON	SAMN17285397	SRX9824824	UT-UPHL-2101813669	Illumina MiSeq	PAIRED	PCR	VIRAL RNA	Severe acute respiratory syndrome coronavirus 2	Homo sapiens	ILLUMINA	2020-12-09	United States	North America	81	520.966	434	0.910042	15578444
SRR13406075	PRJNA614995	AMPLICON	SAMN17285396	SRX9824823	UT-UPHL-2101019235	Illumina MiSeq	PAIRED	PCR	VIRAL RNA	Severe acute respiratory syndrome coronavirus 2	Homo sapiens	ILLUMINA	2020-12-09	United States	North America	187	312.569	240	0.690633	9346747
SRR13406076	PRJNA614995	AMPLICON	SAMN17285395	SRX9824822	UT-UPHL-2101027572	Illumina MiSeq	PAIRED	PCR	VIRAL RNA	Severe acute respiratory syndrome coronavirus 2	Homo sapiens	ILLUMINA	2020-12-09	United States	North America	350	192.761	157	0.634719	5764121
SRR13406077	PRJNA614995	AMPLICON	SAMN17285394	SRX9824821	UT-UPHL-2101953237	Illumina MiSeq	PAIRED	PCR	VIRAL RNA	Severe acute respiratory syndrome coronavirus 2	Homo sapiens	ILLUMINA	2020-12-09	United States	North America	221	303.972	265	0.835802	9089685
SRR13406078	PRJNA614995	AMPLICON	SAMN17285393	SRX9824820	UT-UPHL-2101394179	Illumina MiSeq	PAIRED	PCR	VIRAL RNA	Severe acute respiratory syndrome coronavirus 2	Homo sapiens	ILLUMINA	2020-12-08	United States	North America	213	195.971	181	0.644785	5860111
SRR13406079	PRJNA614995	AMPLICON	SAMN17285392	SRX9824819	UT-UPHL-2101374753	Illumina MiSeq	PAIRED	PCR	VIRAL RNA	Severe acute respiratory syndrome coronavirus 2	Homo sapiens	ILLUMINA	2020-12-08	United States	North America	244	418.92	268	0.694345	12526963
SRR13406080	PRJNA614995	AMPLICON	SAMN17285391	SRX9824818	UT-UPHL-2101317935	Illumina MiSeq	PAIRED	PCR	VIRAL RNA	Severe acute respiratory syndrome coronavirus 2	Homo sapiens	ILLUMINA	2020-12-08	United States	North America	73	910.016	741	0.94957	27212203
SRR13406081	PRJNA614995	AMPLICON	SAMN17285390	SRX9824817	UT-UPHL-2101422411	Illumina MiSeq	PAIRED	PCR	VIRAL RNA	Severe acute respiratory syndrome coronavirus 2	Homo sapiens	ILLUMINA	2020-12-08	United States	North America	73	662.918	585	0.935993	19823224
SRR13406082	PRJNA614995	AMPLICON	SAMN17285389	SRX9824816	UT-UPHL-2101337368	Illumina MiSeq	PAIRED	PCR	VIRAL RNA	Severe acute respiratory syndrome coronavirus 2	Homo sapiens	ILLUMINA	2020-12-08	United States	North America	52	889.545	825	0.950373	26600075
SRR13406083	PRJNA614995	AMPLICON	SAMN17285388	SRX9824815	UT-UPHL-2101121167	Illumina MiSeq	PAIRED	PCR	VIRAL RNA	Severe acute respiratory syndrome coronavirus 2	Homo sapiens	ILLUMINA	2020-12-08	United States	North America	276	407.151	296	0.734876	12175044
SRR13406084	PRJNA614995	AMPLICON	SAMN17285352	SRX9824814	UT-UPHL-2101974184	Illumina MiSeq	PAIRED	PCR	VIRAL RNA	Severe acute respiratory syndrome coronavirus 2	Homo sapiens	ILLUMINA	2020-12-10	United States	North America	94	17.581	0	0.0312009	525725
SRR13406085	PRJNA614995	AMPLICON	SAMN17285387	SRX9824813	UT-UPHL-2101780608	Illumina MiSeq	PAIRED	PCR	VIRAL RNA	Severe acute respiratory syndrome coronavirus 2	Homo sapiens	ILLUMINA	2020-12-09	United States	North America	75	10.7235	0	0.00117045	320666
SRR13406086	PRJNA614995	AMPLICON	SAMN17285386	SRX9824812	UT-UPHL-2101180217	Illumina MiSeq	PAIRED	PCR	VIRAL RNA	Severe acute respiratory syndrome coronavirus 2	Homo sapiens	ILLUMINA	2020-12-10	United States	North America	402	169.834	142	0.618032	5078557
SRR13406087	PRJNA614995	AMPLICON	SAMN17285385	SRX9824811	UT-UPHL-2101528398	Illumina MiSeq	PAIRED	PCR	VIRAL RNA	Severe acute respiratory syndrome coronavirus 2	Homo sapiens	ILLUMINA	2020-12-10	United States	North America	44	10.3294	0	0.00237434	308879
SRR13406088	PRJNA614995	AMPLICON	SAMN17285384	SRX9824810	UT-UPHL-2101603886	Illumina MiSeq	PAIRED	PCR	VIRAL RNA	Severe acute respiratory syndrome coronavirus 2	Homo sapiens	ILLUMINA	2020-12-11	United States	North America	62	11.8489	0	0.014547	354317
SRR13406089	PRJNA614995	AMPLICON	SAMN17285383	SRX9824809	UT-UPHL-2101431500	Illumina MiSeq	PAIRED	PCR	VIRAL RNA	Severe acute respiratory syndrome coronavirus 2	Homo sapiens	ILLUMINA	2020-12-11	United States	North America	360	210.107	165	0.653613	6282838
SRR13406090	PRJNA614995	AMPLICON	SAMN17285382	SRX9824808	UT-UPHL-2101243500	Illumina MiSeq	PAIRED	PCR	VIRAL RNA	Severe acute respiratory syndrome coronavirus 2	Homo sapiens	ILLUMINA	2020-12-11	United States	North America	375	223.571	139	0.557369	6685439
SRR13406091	PRJNA614995	AMPLICON	SAMN17285381	SRX9824807	UT-UPHL-2101442209	Illumina MiSeq	PAIRED	PCR	VIRAL RNA	Severe acute respiratory syndrome coronavirus 2	Homo sapiens	ILLUMINA	2020-12-11	United States	North America	265	111.56	0	0.216065	3335987
SRR13406092	PRJNA614995	AMPLICON	SAMN17285380	SRX9824806	UT-UPHL-2101029433	Illumina MiSeq	PAIRED	PCR	VIRAL RNA	Severe acute respiratory syndrome coronavirus 2	Homo sapiens	ILLUMINA	2020-12-11	United States	North America	245	306.374	258	0.721065	9161509
SRR13406093	PRJNA614995	AMPLICON	SAMN17285379	SRX9824805	UT-UPHL-2101988281	Illumina MiSeq	PAIRED	PCR	VIRAL RNA	Severe acute respiratory syndrome coronavirus 2	Homo sapiens	ILLUMINA	2020-12-11	United States	North America	364	120.69	21	0.312644	3608979
SRR13406094	PRJNA614995	AMPLICON	SAMN17285378	SRX9824804	UT-UPHL-2101438626	Illumina MiSeq	PAIRED	PCR	VIRAL RNA	Severe acute respiratory syndrome coronavirus 2	Homo sapiens	ILLUMINA	2020-12-10	United States	North America	100	573.466	458	0.938969	17148352
SRR13406095	PRJNA614995	AMPLICON	SAMN17285351	SRX9824803	UT-UPHL-2101747682	Illumina MiSeq	PAIRED	PCR	VIRAL RNA	Severe acute respiratory syndrome coronavirus 2	Homo sapiens	ILLUMINA	2020-12-10	United States	North America	129	359.426	310	0.907033	10747911
SRR13406096	PRJNA614995	AMPLICON	SAMN17285377	SRX9824802	UT-UPHL-2101710163	Illumina MiSeq	PAIRED	PCR	VIRAL RNA	Severe acute respiratory syndrome coronavirus 2	Homo sapiens	ILLUMINA	2020-12-10	United States	North America	80	496.58	429	0.904759	14849244
SRR13406097	PRJNA614995	AMPLICON	SAMN17285376	SRX9824801	UT-UPHL-2101071647	Illumina MiSeq	PAIRED	PCR	VIRAL RNA	Severe acute respiratory syndrome coronavirus 2	Homo sapiens	ILLUMINA	2020-12-10	United States	North America	172	57.6942	0	0.100492	1725231
SRR13406098	PRJNA614995	AMPLICON	SAMN17285375	SRX9824800	UT-UPHL-2101292377	Illumina MiSeq	PAIRED	PCR	VIRAL RNA	Severe acute respiratory syndrome coronavirus 2	Homo sapiens	ILLUMINA	2020-12-10	United States	North America	336	183.288	146	0.63716	5480863
SRR13406099	PRJNA614995	AMPLICON	SAMN17285374	SRX9824799	UT-UPHL-2101019782	Illumina MiSeq	PAIRED	PCR	VIRAL RNA	Severe acute respiratory syndrome coronavirus 2	Homo sapiens	ILLUMINA	2020-12-10	United States	North America	210	354.868	324	0.791693	10611611
SRR13406100	PRJNA614995	AMPLICON	SAMN17285373	SRX9824798	UT-UPHL-2101177230	Illumina MiSeq	PAIRED	PCR	VIRAL RNA	Severe acute respiratory syndrome coronavirus 2	Homo sapiens	ILLUMINA	2020-12-10	United States	North America	389	210.809	86	0.47741	6303836
SRR13406101	PRJNA614995	AMPLICON	SAMN17285372	SRX9824797	UT-UPHL-2101479535	Illumina MiSeq	PAIRED	PCR	VIRAL RNA	Severe acute respiratory syndrome coronavirus 2	Homo sapiens	ILLUMINA	2020-12-10	United States	North America	107	14.6338	0	0.01856	437595
SRR13406102	PRJNA614995	AMPLICON	SAMN17285371	SRX9824796	UT-UPHL-2101374032	Illumina MiSeq	PAIRED	PCR	VIRAL RNA	Severe acute respiratory syndrome coronavirus 2	Homo sapiens	ILLUMINA	2020-12-10	United States	North America	585	122.28	39	0.341538	3656533
SRR13406103	PRJNA614995	AMPLICON	SAMN17285370	SRX9824795	UT-UPHL-2101198488	Illumina MiSeq	PAIRED	PCR	VIRAL RNA	Severe acute respiratory syndrome coronavirus 2	Homo sapiens	ILLUMINA	2020-12-10	United States	North America	217	340.113	312	0.825837	10170403
SRR13406104	PRJNA614995	AMPLICON	SAMN17285369	SRX9824794	UT-UPHL-2101496548	Illumina MiSeq	PAIRED	PCR	VIRAL RNA	Severe acute respiratory syndrome coronavirus 2	Homo sapiens	ILLUMINA	2020-12-10	United States	North America	70	646.439	547	0.952781	19330461
SRR13406105	PRJNA614995	AMPLICON	SAMN17285368	SRX9824793	UT-UPHL-2101000566	Illumina MiSeq	PAIRED	PCR	VIRAL RNA	Severe acute respiratory syndrome coronavirus 2	Homo sapiens	ILLUMINA	2020-12-10	United States	North America	227	579.87	528	0.863793	17339845
SRR13406106	PRJNA614995	AMPLICON	SAMN17285350	SRX9824792	UT-UPHL-2101678386	Illumina MiSeq	PAIRED	PCR	VIRAL RNA	Severe acute respiratory syndrome coronavirus 2	Homo sapiens	ILLUMINA	2020-12-10	United States	North America	200	25.711	0	0.0491255	768836
SRR13406107	PRJNA614995	AMPLICON	SAMN17285367	SRX9824791	UT-UPHL-2101709335	Illumina MiSeq	PAIRED	PCR	VIRAL RNA	Severe acute respiratory syndrome coronavirus 2	Homo sapiens	ILLUMINA	2020-12-10	United States	North America	536	92.4145	83	0.388824	2763472
SRR13406108	PRJNA614995	AMPLICON	SAMN17285366	SRX9824790	UT-UPHL-2101608009	Illumina MiSeq	PAIRED	PCR	VIRAL RNA	Severe acute respiratory syndrome coronavirus 2	Homo sapiens	ILLUMINA	2020-12-10	United States	North America	312	320.942	79	0.471759	9597126
SRR13406109	PRJNA614995	AMPLICON	SAMN17285365	SRX9824789	UT-UPHL-2101876696	Illumina MiSeq	PAIRED	PCR	VIRAL RNA	Severe acute respiratory syndrome coronavirus 2	Homo sapiens	ILLUMINA	2020-12-10	United States	North America	92	976.405	880	0.965388	29197428
SRR13406110	PRJNA614995	AMPLICON	SAMN17285364	SRX9824788	UT-UPHL-2101396594	Illumina MiSeq	PAIRED	PCR	VIRAL RNA	Severe acute respiratory syndrome coronavirus 2	Homo sapiens	ILLUMINA	2020-12-10	United States	North America	340	118.862	11	0.321105	3554321
SRR13406111	PRJNA614995	AMPLICON	SAMN17285363	SRX9824787	UT-UPHL-2101061615	Illumina MiSeq	PAIRED	PCR	VIRAL RNA	Severe acute respiratory syndrome coronavirus 2	Homo sapiens	ILLUMINA	2020-12-10	United States	North America	352	276.27	120	0.532923	8261287
SRR13406112	PRJNA614995	AMPLICON	SAMN17285362	SRX9824786	UT-UPHL-2101040257	Illumina MiSeq	PAIRED	PCR	VIRAL RNA	Severe acute respiratory syndrome coronavirus 2	Homo sapiens	ILLUMINA	2020-12-10	United States	North America	87	377.669	328	0.897937	11293440
SRR13406113	PRJNA614995	AMPLICON	SAMN17285361	SRX9824785	UT-UPHL-2101650373	Illumina MiSeq	PAIRED	PCR	VIRAL RNA	Severe acute respiratory syndrome coronavirus 2	Homo sapiens	ILLUMINA	2020-12-10	United States	North America	481	260.311	166	0.566164	7784084
SRR13406114	PRJNA614995	AMPLICON	SAMN17285360	SRX9824784	UT-UPHL-2101759012	Illumina MiSeq	PAIRED	PCR	VIRAL RNA	Severe acute respiratory syndrome coronavirus 2	Homo sapiens	ILLUMINA	2020-12-10	United States	North America	487	108.113	80	0.436177	3232916
SRR13406115	PRJNA614995	AMPLICON	SAMN17285359	SRX9824783	UT-UPHL-2101376059	Illumina MiSeq	PAIRED	PCR	VIRAL RNA	Severe acute respiratory syndrome coronavirus 2	Homo sapiens	ILLUMINA	2020-12-10	United States	North America	371	87.6036	4	0.208641	2619611
SRR13406116	PRJNA614995	AMPLICON	SAMN17285358	SRX9824782	UT-UPHL-2101796087	Illumina MiSeq	PAIRED	PCR	VIRAL RNA	Severe acute respiratory syndrome coronavirus 2	Homo sapiens	ILLUMINA	2020-12-10	United States	North America	214	11.8716	0	0.00117045	354995
SRR13406117	PRJNA614995	AMPLICON	SAMN17285349	SRX9824781	UT-UPHL-2101849108	Illumina MiSeq	PAIRED	PCR	VIRAL RNA	Severe acute respiratory syndrome coronavirus 2	Homo sapiens	ILLUMINA	2020-12-10	United States	North America	602	105.785	92	0.450356	3163279
SRR13406118	PRJNA614995	AMPLICON	SAMN17285348	SRX9824780	UT-UPHL-2101371632	Illumina MiSeq	PAIRED	PCR	VIRAL RNA	Severe acute respiratory syndrome coronavirus 2	Homo sapiens	ILLUMINA	2020-12-10	United States	North America	100	22.792	0	0.0534395	681548
SRR13418674	PRJNA691556	WGA	SAMN17295642	SRX9834782	C2004	Illumina MiSeq	PAIRED	PCR	VIRAL RNA	Severe acute respiratory syndrome coronavirus 2	Homo sapiens	ILLUMINA	2020-06-16	India	Asia	29	1949.25	692	0.839347	58288530
SRR13418675	PRJNA691556	WGA	SAMN17295660	SRX9834781	C2910	Illumina MiSeq	PAIRED	PCR	VIRAL RNA	Severe acute respiratory syndrome coronavirus 2	Homo sapiens	ILLUMINA	2020-06-19	India	Asia	23	2764.72	2232	0.953817	82673358
SRR13418676	PRJNA691556	WGA	SAMN17295665	SRX9834780	C2999	Illumina MiSeq	PAIRED	PCR	VIRAL RNA	Severe acute respiratory syndrome coronavirus 2	Homo sapiens	ILLUMINA	2020-06-19	India	Asia	22	2679.77	1998	0.976725	80133092
SRR13418677	PRJNA691556	WGA	SAMN17295661	SRX9834779	C2916	Illumina MiSeq	PAIRED	PCR	VIRAL RNA	Severe acute respiratory syndrome coronavirus 2	Homo sapiens	ILLUMINA	2020-06-19	India	Asia	50	1771.81	451	0.722837	52982548
SRR13418678	PRJNA691556	WGA	SAMN17295678	SRX9834778	C3630	Illumina MiSeq	PAIRED	PCR	VIRAL RNA	Severe acute respiratory syndrome coronavirus 2	Homo sapiens	ILLUMINA	2020-06-20	India	Asia	29	2729.7	1816	0.895663	81626109
SRR13418679	PRJNA691556	WGA	SAMN17295626	SRX9834777	C1500	Illumina MiSeq	PAIRED	PCR	VIRAL RNA	Severe acute respiratory syndrome coronavirus 2	Homo sapiens	ILLUMINA	2020-06-10	India	Asia	63	1791.98	551	0.717687	53585470
SRR13418680	PRJNA691556	WGA	SAMN17295675	SRX9834776	C3298	Illumina MiSeq	PAIRED	PCR	VIRAL RNA	Severe acute respiratory syndrome coronavirus 2	Homo sapiens	ILLUMINA	2020-06-20	India	Asia	27	2581.51	1481	0.903287	77194793
SRR13418681	PRJNA691556	WGA	SAMN17295670	SRX9834775	C3145	Illumina MiSeq	PAIRED	PCR	VIRAL RNA	Severe acute respiratory syndrome coronavirus 2	Homo sapiens	ILLUMINA	2020-06-20	India	Asia	71	2025.13	704	0.798649	60557494
SRR13418682	PRJNA691556	WGA	SAMN17295653	SRX9834774	C2529	Illumina MiSeq	PAIRED	PCR	VIRAL RNA	Severe acute respiratory syndrome coronavirus 2	Homo sapiens	ILLUMINA	2020-06-18	India	Asia	23	3349.37	2841	0.942782	100156296
SRR13418683	PRJNA691556	WGA	SAMN17295656	SRX9834773	C2603	Illumina MiSeq	PAIRED	PCR	VIRAL RNA	Severe acute respiratory syndrome coronavirus 2	Homo sapiens	ILLUMINA	2020-06-18	India	Asia	66	1881.3	568	0.754673	56256598
SRR13418684	PRJNA691556	WGA	SAMN17295726	SRX9834772	C706	Illumina MiSeq	PAIRED	PCR	VIRAL RNA	Severe acute respiratory syndrome coronavirus 2	Homo sapiens	ILLUMINA	2020-05-13	India	Asia	41	2270.56	1217	0.826104	67896471
SRR13418685	PRJNA691556	WGA	SAMN17295676	SRX9834771	C3308	Illumina MiSeq	PAIRED	PCR	VIRAL RNA	Severe acute respiratory syndrome coronavirus 2	Homo sapiens	ILLUMINA	2020-06-20	India	Asia	38	2410.47	1303	0.85988	72080189
SRR13418686	PRJNA691556	WGA	SAMN17295629	SRX9834770	C1516	Illumina MiSeq	PAIRED	PCR	VIRAL RNA	Severe acute respiratory syndrome coronavirus 2	Homo sapiens	ILLUMINA	2020-06-10	India	Asia	27	2674.18	2186	0.946661	79965933
SRR13418687	PRJNA691556	WGA	SAMN17295649	SRX9834769	C2408	Illumina MiSeq	PAIRED	PCR	VIRAL RNA	Severe acute respiratory syndrome coronavirus 2	Homo sapiens	ILLUMINA	2020-06-17	India	Asia	87	1389.25	194	0.575461	41542859
SRR13418688	PRJNA691556	WGA	SAMN17295628	SRX9834768	C1513	Illumina MiSeq	PAIRED	PCR	VIRAL RNA	Severe acute respiratory syndrome coronavirus 2	Homo sapiens	ILLUMINA	2020-06-10	India	Asia	50	1914.71	616	0.729358	57255514
SRR13418689	PRJNA691556	WGA	SAMN17295651	SRX9834767	C2524	Illumina MiSeq	PAIRED	PCR	VIRAL RNA	Severe acute respiratory syndrome coronavirus 2	Homo sapiens	ILLUMINA	2020-06-18	India	Asia	43	2159.87	856	0.782697	64586545
SRR13418690	PRJNA691556	WGA	SAMN17295759	SRX9834766	N4893	Illumina MiSeq	PAIRED	PCR	VIRAL RNA	Severe acute respiratory syndrome coronavirus 2	Homo sapiens	ILLUMINA	2020-05-28	India	Asia	39	2306.18	1156	0.81858	68961604
SRR13418691	PRJNA691556	WGA	SAMN17295771	SRX9834765	N5275	Illumina MiSeq	PAIRED	PCR	VIRAL RNA	Severe acute respiratory syndrome coronavirus 2	Homo sapiens	ILLUMINA	2020-05-30	India	Asia	53	1768.01	448	0.714477	52868742
SRR13418692	PRJNA691556	WGA	SAMN17295760	SRX9834764	N4895	Illumina MiSeq	PAIRED	PCR	VIRAL RNA	Severe acute respiratory syndrome coronavirus 2	Homo sapiens	ILLUMINA	2020-05-28	India	Asia	56	2472.41	1582	0.883724	73932391
SRR13418693	PRJNA691556	WGA	SAMN17295757	SRX9834763	N4853	Illumina MiSeq	PAIRED	PCR	VIRAL RNA	Severe acute respiratory syndrome coronavirus 2	Homo sapiens	ILLUMINA	2020-05-27	India	Asia	36	2877.53	2515	0.914356	86046871
SRR13418694	PRJNA691556	WGA	SAMN17295761	SRX9834762	N4912	Illumina MiSeq	PAIRED	PCR	VIRAL RNA	Severe acute respiratory syndrome coronavirus 2	Homo sapiens	ILLUMINA	2020-05-28	India	Asia	45	2767.64	1981	0.896666	82760717
SRR13418695	PRJNA691556	WGA	SAMN17295725	SRX9834761	C703	Illumina MiSeq	PAIRED	PCR	VIRAL RNA	Severe acute respiratory syndrome coronavirus 2	Homo sapiens	ILLUMINA	2020-05-13	India	Asia	41	2316.06	1202	0.82072	69257143
SRR13418696	PRJNA691556	WGA	SAMN17295756	SRX9834760	N4800	Illumina MiSeq	PAIRED	PCR	VIRAL RNA	Severe acute respiratory syndrome coronavirus 2	Homo sapiens	ILLUMINA	2020-05-27	India	Asia	25	3061.78	2548	0.925158	91556415
SRR13418697	PRJNA691556	WGA	SAMN17295755	SRX9834759	N4683	Illumina MiSeq	PAIRED	PCR	VIRAL RNA	Severe acute respiratory syndrome coronavirus 2	Homo sapiens	ILLUMINA	2020-05-26	India	Asia	82	838.598	33	0.392369	25076586
SRR13418698	PRJNA691556	WGA	SAMN17295753	SRX9834758	N4288	Illumina MiSeq	PAIRED	PCR	VIRAL RNA	Severe acute respiratory syndrome coronavirus 2	Homo sapiens	ILLUMINA	2020-05-21	India	Asia	25	2236.22	1917	0.94626	66869549
SRR13418699	PRJNA691556	WGA	SAMN17295770	SRX9834757	N5246	Illumina MiSeq	PAIRED	PCR	VIRAL RNA	Severe acute respiratory syndrome coronavirus 2	Homo sapiens	ILLUMINA	2020-05-30	India	Asia	37	2553.1	1682	0.872287	76345263
SRR13418700	PRJNA691556	WGA	SAMN17295751	SRX9834756	N3753	Illumina MiSeq	PAIRED	PCR	VIRAL RNA	Severe acute respiratory syndrome coronavirus 2	Homo sapiens	ILLUMINA	2020-05-14	India	Asia	45	2196.4	976	0.799585	65678863
SRR13418701	PRJNA691556	WGA	SAMN17295750	SRX9834755	N3674	Illumina MiSeq	PAIRED	PCR	VIRAL RNA	Severe acute respiratory syndrome coronavirus 2	Homo sapiens	ILLUMINA	2020-05-13	India	Asia	83	1638.8	347	0.669331	49005114
SRR13418702	PRJNA691556	WGA	SAMN17295749	SRX9834754	N3660	Illumina MiSeq	PAIRED	PCR	VIRAL RNA	Severe acute respiratory syndrome coronavirus 2	Homo sapiens	ILLUMINA	2020-05-13	India	Asia	111	1430.08	232	0.611912	42763796
SRR13418703	PRJNA691556	WGA	SAMN17295747	SRX9834753	N3264	Illumina MiSeq	PAIRED	PCR	VIRAL RNA	Severe acute respiratory syndrome coronavirus 2	Homo sapiens	ILLUMINA	2020-05-08	India	Asia	118	1415.61	210	0.576932	42331068
SRR13418704	PRJNA691556	WGA	SAMN17295769	SRX9834752	N5236	Illumina MiSeq	PAIRED	PCR	VIRAL RNA	Severe acute respiratory syndrome coronavirus 2	Homo sapiens	ILLUMINA	2020-05-30	India	Asia	87	1460.89	222	0.629903	43684892
SRR13418705	PRJNA691556	WGA	SAMN17295745	SRX9834751	N2738	Illumina MiSeq	PAIRED	PCR	VIRAL RNA	Severe acute respiratory syndrome coronavirus 2	Homo sapiens	ILLUMINA	2020-04-29	India	Asia	72	1812	517	0.690399	54184127
SRR13418706	PRJNA691556	WGA	SAMN17295724	SRX9834750	C692	Illumina MiSeq	PAIRED	PCR	VIRAL RNA	Severe acute respiratory syndrome coronavirus 2	Homo sapiens	ILLUMINA	2020-05-12	India	Asia	96	1464.24	252	0.632445	43785090
SRR13418707	PRJNA691556	WGA	SAMN17295772	SRX9834749	N5334	Illumina MiSeq	PAIRED	PCR	VIRAL RNA	Severe acute respiratory syndrome coronavirus 2	Homo sapiens	ILLUMINA	2020-05-31	India	Asia	15	2582.3	2142	0.966525	77218574
SRR13418708	PRJNA691556	WGA	SAMN17295744	SRX9834748	N1499	Illumina MiSeq	PAIRED	PCR	VIRAL RNA	Severe acute respiratory syndrome coronavirus 2	Homo sapiens	ILLUMINA	2020-04-14	India	Asia	20	3282.85	2731	0.934923	98167083
SRR13418709	PRJNA691556	WGA	SAMN17295743	SRX9834747	N1419	Illumina MiSeq	PAIRED	PCR	VIRAL RNA	Severe acute respiratory syndrome coronavirus 2	Homo sapiens	ILLUMINA	2020-04-14	India	Asia	53	2032.66	724	0.743671	60782510
SRR13418710	PRJNA691556	WGA	SAMN17295742	SRX9834746	N1418	Illumina MiSeq	PAIRED	PCR	VIRAL RNA	Severe acute respiratory syndrome coronavirus 2	Homo sapiens	ILLUMINA	2020-04-14	India	Asia	26	2314.69	1384	0.845701	69216108
SRR13418711	PRJNA691556	WGA	SAMN17295741	SRX9834745	N1414	Illumina MiSeq	PAIRED	PCR	VIRAL RNA	Severe acute respiratory syndrome coronavirus 2	Homo sapiens	ILLUMINA	2020-04-14	India	Asia	49	2238.03	1075	0.787914	66923871
SRR13418712	PRJNA691556	WGA	SAMN17295785	SRX9834744	N5491	Illumina MiSeq	PAIRED	PCR	VIRAL RNA	Severe acute respiratory syndrome coronavirus 2	Homo sapiens	ILLUMINA	2020-06-01	India	Asia	115	1525.37	305	0.62074	45613108
SRR13418713	PRJNA691556	WGA	SAMN17295740	SRX9834743	N1153	Illumina MiSeq	PAIRED	PCR	VIRAL RNA	Severe acute respiratory syndrome coronavirus 2	Homo sapiens	ILLUMINA	2020-04-12	India	Asia	61	1581.32	544	0.719393	47286265
SRR13418714	PRJNA691556	WGA	SAMN17295739	SRX9834742	N1020	Illumina MiSeq	PAIRED	PCR	VIRAL RNA	Severe acute respiratory syndrome coronavirus 2	Homo sapiens	ILLUMINA	2020-04-10	India	Asia	30	2541.93	1471	0.88864	76011231
SRR13418715	PRJNA691556	WGA	SAMN17295790	SRX9834741	N69	Illumina MiSeq	PAIRED	PCR	VIRAL RNA	Severe acute respiratory syndrome coronavirus 2	Homo sapiens	ILLUMINA	2020-03-31	India	Asia	39	2026.9	1026	0.794402	60610387
SRR13418716	PRJNA691556	WGA	SAMN17295622	SRX9834740	C1408	Illumina MiSeq	PAIRED	PCR	VIRAL RNA	Severe acute respiratory syndrome coronavirus 2	Homo sapiens	ILLUMINA	2020-06-08	India	Asia	32	4351.1	4106	0.955757	130110851
SRR13418717	PRJNA691556	WGA	SAMN17295721	SRX9834739	C683	Illumina MiSeq	PAIRED	PCR	VIRAL RNA	Severe acute respiratory syndrome coronavirus 2	Homo sapiens	ILLUMINA	2020-05-12	India	Asia	45	2849.82	1621	0.846872	85218200
SRR13418718	PRJNA691556	WGA	SAMN17295621	SRX9834738	C1399	Illumina MiSeq	PAIRED	PCR	VIRAL RNA	Severe acute respiratory syndrome coronavirus 2	Homo sapiens	ILLUMINA	2020-06-08	India	Asia	28	3878.47	3461	0.948835	115977789
SRR13418719	PRJNA691556	WGA	SAMN17295620	SRX9834737	C1391	Illumina MiSeq	PAIRED	PCR	VIRAL RNA	Severe acute respiratory syndrome coronavirus 2	Homo sapiens	ILLUMINA	2020-06-08	India	Asia	30	3707.46	3119	0.9588	110864160
SRR13418720	PRJNA691556	WGA	SAMN17295619	SRX9834736	C1359	Illumina MiSeq	PAIRED	PCR	VIRAL RNA	Severe acute respiratory syndrome coronavirus 2	Homo sapiens	ILLUMINA	2020-06-06	India	Asia	22	4246.78	3951	0.950707	126991481
SRR13418721	PRJNA691556	WGA	SAMN17295618	SRX9834735	C1342	Illumina MiSeq	PAIRED	PCR	VIRAL RNA	Severe acute respiratory syndrome coronavirus 2	Homo sapiens	ILLUMINA	2020-06-06	India	Asia	82	2788.85	1267	0.828211	83395109
SRR13418722	PRJNA691556	WGA	SAMN17295617	SRX9834734	C1330	Illumina MiSeq	PAIRED	PCR	VIRAL RNA	Severe acute respiratory syndrome coronavirus 2	Homo sapiens	ILLUMINA	2020-06-06	India	Asia	54	2368.36	804	0.76912	70821196
SRR13418723	PRJNA691556	WGA	SAMN17295616	SRX9834733	C1327	Illumina MiSeq	PAIRED	PCR	VIRAL RNA	Severe acute respiratory syndrome coronavirus 2	Homo sapiens	ILLUMINA	2020-06-06	India	Asia	30	3839.3	3049	0.938635	114806476
SRR13418724	PRJNA691556	WGA	SAMN17295615	SRX9834732	C1325	Illumina MiSeq	PAIRED	PCR	VIRAL RNA	Severe acute respiratory syndrome coronavirus 2	Homo sapiens	ILLUMINA	2020-06-06	India	Asia	30	3952.67	3369	0.932415	118196654
SRR13418725	PRJNA691556	WGA	SAMN17295614	SRX9834731	C1307	Illumina MiSeq	PAIRED	PCR	VIRAL RNA	Severe acute respiratory syndrome coronavirus 2	Homo sapiens	ILLUMINA	2020-06-06	India	Asia	93	2222.68	660	0.735244	66464941
SRR13418726	PRJNA691556	WGA	SAMN17295613	SRX9834730	C1254	Illumina MiSeq	PAIRED	PCR	VIRAL RNA	Severe acute respiratory syndrome coronavirus 2	Homo sapiens	ILLUMINA	2020-06-04	India	Asia	53	2745.87	1417	0.850851	82109655
SRR13418727	PRJNA691556	WGA	SAMN17295612	SRX9834729	C1216	Illumina MiSeq	PAIRED	PCR	VIRAL RNA	Severe acute respiratory syndrome coronavirus 2	Homo sapiens	ILLUMINA	2020-06-03	India	Asia	75	2469.1	1020	0.798716	73833517
SRR13418728	PRJNA691556	WGA	SAMN17295720	SRX9834728	C678	Illumina MiSeq	PAIRED	PCR	VIRAL RNA	Severe acute respiratory syndrome coronavirus 2	Homo sapiens	ILLUMINA	2020-05-12	India	Asia	47	2664.79	774	0.79176	79685261
SRR13418729	PRJNA691556	WGA	SAMN17295611	SRX9834727	C1198	Illumina MiSeq	PAIRED	PCR	VIRAL RNA	Severe acute respiratory syndrome coronavirus 2	Homo sapiens	ILLUMINA	2020-06-03	India	Asia	121	2396.88	992	0.769287	71673995
SRR13418730	PRJNA691556	WGA	SAMN17295610	SRX9834726	C1139	Illumina MiSeq	PAIRED	PCR	VIRAL RNA	Severe acute respiratory syndrome coronavirus 2	Homo sapiens	ILLUMINA	2020-05-30	India	Asia	19	3539.74	3004	0.960606	105848757
SRR13418731	PRJNA691556	WGA	SAMN17295609	SRX9834725	C1138	Illumina MiSeq	PAIRED	PCR	VIRAL RNA	Severe acute respiratory syndrome coronavirus 2	Homo sapiens	ILLUMINA	2020-05-30	India	Asia	23	3606.41	2958	0.956994	107842465
SRR13418732	PRJNA691556	WGA	SAMN17295608	SRX9834724	C1132	Illumina MiSeq	PAIRED	PCR	VIRAL RNA	Severe acute respiratory syndrome coronavirus 2	Homo sapiens	ILLUMINA	2020-05-30	India	Asia	25	4130.33	3941	0.959837	123509302
SRR13418733	PRJNA691556	WGA	SAMN17295607	SRX9834723	C1131	Illumina MiSeq	PAIRED	PCR	VIRAL RNA	Severe acute respiratory syndrome coronavirus 2	Homo sapiens	ILLUMINA	2020-05-30	India	Asia	51	2725.07	1531	0.842992	81487631
SRR13418734	PRJNA691556	WGA	SAMN17295606	SRX9834722	C1126	Illumina MiSeq	PAIRED	PCR	VIRAL RNA	Severe acute respiratory syndrome coronavirus 2	Homo sapiens	ILLUMINA	2020-05-30	India	Asia	46	2604.84	1176	0.826071	77892440
SRR13418735	PRJNA691556	WGA	SAMN17295597	SRX9834721	C1080	Illumina MiSeq	PAIRED	PCR	VIRAL RNA	Severe acute respiratory syndrome coronavirus 2	Homo sapiens	ILLUMINA	2020-05-30	India	Asia	35	3647.24	2778	0.906899	109063484
SRR13418736	PRJNA691556	WGA	SAMN17295591	SRX9834720	C1046	Illumina MiSeq	PAIRED	PCR	VIRAL RNA	Severe acute respiratory syndrome coronavirus 2	Homo sapiens	ILLUMINA	2020-05-29	India	Asia	98	1907.88	386	0.652008	57051237
SRR13418737	PRJNA691556	WGA	SAMN17295590	SRX9834719	C1035	Illumina MiSeq	PAIRED	PCR	VIRAL RNA	Severe acute respiratory syndrome coronavirus 2	Homo sapiens	ILLUMINA	2020-05-29	India	Asia	188	2020.32	504	0.668461	60413641
SRR13418738	PRJNA691556	WGA	SAMN17295588	SRX9834718	C1024	Illumina MiSeq	PAIRED	PCR	VIRAL RNA	Severe acute respiratory syndrome coronavirus 2	Homo sapiens	ILLUMINA	2020-05-28	India	Asia	131	2158.71	586	0.725044	64551974
SRR13418739	PRJNA691556	WGA	SAMN17295718	SRX9834717	C671	Illumina MiSeq	PAIRED	PCR	VIRAL RNA	Severe acute respiratory syndrome coronavirus 2	Homo sapiens	ILLUMINA	2020-05-12	India	Asia	72	1779.96	483	0.717219	53226205
SRR13418740	PRJNA691556	WGA	SAMN17295587	SRX9834716	C1021	Illumina MiSeq	PAIRED	PCR	VIRAL RNA	Severe acute respiratory syndrome coronavirus 2	Homo sapiens	ILLUMINA	2020-05-28	India	Asia	129	1832.53	345	0.663311	54798249
SRR13418741	PRJNA691556	WGA	SAMN17295731	SRX9834715	C961	Illumina MiSeq	PAIRED	PCR	VIRAL RNA	Severe acute respiratory syndrome coronavirus 2	Homo sapiens	ILLUMINA	2020-05-27	India	Asia	112	736.283	43	0.391733	22017068
SRR13418742	PRJNA691556	WGA	SAMN17295729	SRX9834714	C946	Illumina MiSeq	PAIRED	PCR	VIRAL RNA	Severe acute respiratory syndrome coronavirus 2	Homo sapiens	ILLUMINA	2020-05-26	India	Asia	181	1467.86	99	0.49995	43893378
SRR13418743	PRJNA691556	WGA	SAMN17295727	SRX9834713	C739	Illumina MiSeq	PAIRED	PCR	VIRAL RNA	Severe acute respiratory syndrome coronavirus 2	Homo sapiens	ILLUMINA	2020-05-16	India	Asia	76	1263.82	146	0.539779	37792004
SRR13418744	PRJNA691556	WGA	SAMN17295723	SRX9834712	C691	Illumina MiSeq	PAIRED	PCR	VIRAL RNA	Severe acute respiratory syndrome coronavirus 2	Homo sapiens	ILLUMINA	2020-05-12	India	Asia	20	4143.12	3889	0.948801	123891674
SRR13418745	PRJNA691556	WGA	SAMN17295697	SRX9834711	C584	Illumina MiSeq	PAIRED	PCR	VIRAL RNA	Severe acute respiratory syndrome coronavirus 2	Homo sapiens	ILLUMINA	2020-05-10	India	Asia	45	2185.77	650	0.769956	65361021
SRR13418746	PRJNA691556	WGA	SAMN17295605	SRX9834710	C1124	Illumina MiSeq	PAIRED	PCR	VIRAL RNA	Severe acute respiratory syndrome coronavirus 2	Homo sapiens	ILLUMINA	2020-05-30	India	Asia	20	3456.08	2983	0.962479	103347304
SRR13418747	PRJNA691556	WGA	SAMN17295604	SRX9834709	C1116	Illumina MiSeq	PAIRED	PCR	VIRAL RNA	Severe acute respiratory syndrome coronavirus 2	Homo sapiens	ILLUMINA	2020-05-30	India	Asia	38	2781.38	1880	0.892151	83171560
SRR13418748	PRJNA691556	WGA	SAMN17295603	SRX9834708	C1114	Illumina MiSeq	PAIRED	PCR	VIRAL RNA	Severe acute respiratory syndrome coronavirus 2	Homo sapiens	ILLUMINA	2020-05-30	India	Asia	32	2708.79	1772	0.892553	81001010
SRR13418749	PRJNA691556	WGA	SAMN17295602	SRX9834707	C1113	Illumina MiSeq	PAIRED	PCR	VIRAL RNA	Severe acute respiratory syndrome coronavirus 2	Homo sapiens	ILLUMINA	2020-05-30	India	Asia	37	2177.36	1130	0.814935	65109741
SRR13418750	PRJNA691556	WGA	SAMN17295717	SRX9834706	C658	Illumina MiSeq	PAIRED	PCR	VIRAL RNA	Severe acute respiratory syndrome coronavirus 2	Homo sapiens	ILLUMINA	2020-05-12	India	Asia	26	3148.69	2424	0.865432	94155341
SRR13418751	PRJNA691556	WGA	SAMN17295601	SRX9834705	C1112	Illumina MiSeq	PAIRED	PCR	VIRAL RNA	Severe acute respiratory syndrome coronavirus 2	Homo sapiens	ILLUMINA	2020-05-30	India	Asia	57	2629.41	1679	0.878607	78627363
SRR13418752	PRJNA691556	WGA	SAMN17295600	SRX9834704	C1108	Illumina MiSeq	PAIRED	PCR	VIRAL RNA	Severe acute respiratory syndrome coronavirus 2	Homo sapiens	ILLUMINA	2020-05-30	India	Asia	20	2912.33	2168	0.924456	87087535
SRR13418753	PRJNA691556	WGA	SAMN17295599	SRX9834703	C1107	Illumina MiSeq	PAIRED	PCR	VIRAL RNA	Severe acute respiratory syndrome coronavirus 2	Homo sapiens	ILLUMINA	2020-05-30	India	Asia	19	3167.88	2468	0.925961	94729010
SRR13418754	PRJNA691556	WGA	SAMN17295598	SRX9834702	C1090	Illumina MiSeq	PAIRED	PCR	VIRAL RNA	Severe acute respiratory syndrome coronavirus 2	Homo sapiens	ILLUMINA	2020-05-30	India	Asia	41	2211.84	1012	0.812694	66140757
SRR13418755	PRJNA691556	WGA	SAMN17295596	SRX9834701	C1074	Illumina MiSeq	PAIRED	PCR	VIRAL RNA	Severe acute respiratory syndrome coronavirus 2	Homo sapiens	ILLUMINA	2020-05-30	India	Asia	23	3254.16	2665	0.959569	97309088
SRR13418756	PRJNA691556	WGA	SAMN17295595	SRX9834700	C1070	Illumina MiSeq	PAIRED	PCR	VIRAL RNA	Severe acute respiratory syndrome coronavirus 2	Homo sapiens	ILLUMINA	2020-05-30	India	Asia	25	3510.05	3011	0.933217	104960877
SRR13418757	PRJNA691556	WGA	SAMN17295594	SRX9834699	C1068	Illumina MiSeq	PAIRED	PCR	VIRAL RNA	Severe acute respiratory syndrome coronavirus 2	Homo sapiens	ILLUMINA	2020-05-30	India	Asia	26	3256.04	2217	0.911648	97365407
SRR13418758	PRJNA691556	WGA	SAMN17295593	SRX9834698	C1067	Illumina MiSeq	PAIRED	PCR	VIRAL RNA	Severe acute respiratory syndrome coronavirus 2	Homo sapiens	ILLUMINA	2020-05-30	India	Asia	33	2887.11	1918	0.908905	86333200
SRR13418759	PRJNA691556	WGA	SAMN17295592	SRX9834697	C1066	Illumina MiSeq	PAIRED	PCR	VIRAL RNA	Severe acute respiratory syndrome coronavirus 2	Homo sapiens	ILLUMINA	2020-05-30	India	Asia	24	3291.71	2515	0.943584	98432069
SRR13418760	PRJNA691556	WGA	SAMN17295763	SRX9834696	N4929	Illumina MiSeq	PAIRED	PCR	VIRAL RNA	Severe acute respiratory syndrome coronavirus 2	Homo sapiens	ILLUMINA	2020-05-28	India	Asia	46	3090.78	2498	0.899743	92423466
SRR13418761	PRJNA691556	WGA	SAMN17295758	SRX9834695	N4877	Illumina MiSeq	PAIRED	PCR	VIRAL RNA	Severe acute respiratory syndrome coronavirus 2	Homo sapiens	ILLUMINA	2020-05-27	India	Asia	98	802.946	11	0.347356	24010503
SRR13418762	PRJNA691556	WGA	SAMN17295754	SRX9834694	N4657	Illumina MiSeq	PAIRED	PCR	VIRAL RNA	Severe acute respiratory syndrome coronavirus 2	Homo sapiens	ILLUMINA	2020-05-25	India	Asia	41	2323.08	1135	0.823061	69467118
SRR13418763	PRJNA691556	WGA	SAMN17295752	SRX9834693	N4274	Illumina MiSeq	PAIRED	PCR	VIRAL RNA	Severe acute respiratory syndrome coronavirus 2	Homo sapiens	ILLUMINA	2020-05-21	India	Asia	31	2721.52	1976	0.934555	81381567
SRR13418764	PRJNA691556	WGA	SAMN17295748	SRX9834692	N3430	Illumina MiSeq	PAIRED	PCR	VIRAL RNA	Severe acute respiratory syndrome coronavirus 2	Homo sapiens	ILLUMINA	2020-05-11	India	Asia	30	2507.93	1567	0.895061	74994556
SRR13418765	PRJNA691556	WGA	SAMN17295746	SRX9834691	N3131	Illumina MiSeq	PAIRED	PCR	VIRAL RNA	Severe acute respiratory syndrome coronavirus 2	Homo sapiens	ILLUMINA	2020-06-05	India	Asia	39	2196.17	885	0.787714	65671959
SRR13418770	PRJNA691556	WGA	SAMN17295589	SRX9834686	C1027	Illumina MiSeq	PAIRED	PCR	VIRAL RNA	Severe acute respiratory syndrome coronavirus 2	Homo sapiens	ILLUMINA	2020-05-29	India	Asia	39	2658.29	1619	0.853727	79490724
SRR13418771	PRJNA691556	WGA	SAMN17295696	SRX9834685	C574	Illumina MiSeq	PAIRED	PCR	VIRAL RNA	Severe acute respiratory syndrome coronavirus 2	Homo sapiens	ILLUMINA	2020-05-10	India	Asia	19	2827.81	2152	0.950741	84559968
SRR13418782	PRJNA691556	WGA	SAMN17295585	SRX9834674	C1018	Illumina MiSeq	PAIRED	PCR	VIRAL RNA	Severe acute respiratory syndrome coronavirus 2	Homo sapiens	ILLUMINA	2020-05-28	India	Asia	46	2347.59	1265	0.819149	70199969
SRR13418793	PRJNA691556	WGA	SAMN17295584	SRX9834663	C1002	Illumina MiSeq	PAIRED	PCR	VIRAL RNA	Severe acute respiratory syndrome coronavirus 2	Homo sapiens	ILLUMINA	2020-05-28	India	Asia	27	3299.24	2690	0.930709	98657169
SRR13418804	PRJNA691556	WGA	SAMN17295738	SRX9834652	C990	Illumina MiSeq	PAIRED	PCR	VIRAL RNA	Severe acute respiratory syndrome coronavirus 2	Homo sapiens	ILLUMINA	2020-05-27	India	Asia	39	2391.57	1314	0.814065	71515060
SRR13418815	PRJNA691556	WGA	SAMN17295737	SRX9834641	C987	Illumina MiSeq	PAIRED	PCR	VIRAL RNA	Severe acute respiratory syndrome coronavirus 2	Homo sapiens	ILLUMINA	2020-05-27	India	Asia	25	3002.6	2147	0.935692	89786599
SRR13418826	PRJNA691556	WGA	SAMN17295736	SRX9834630	C984	Illumina MiSeq	PAIRED	PCR	VIRAL RNA	Severe acute respiratory syndrome coronavirus 2	Homo sapiens	ILLUMINA	2020-05-27	India	Asia	34	2562.82	1720	0.889543	76635876
SRR13418837	PRJNA691556	WGA	SAMN17295734	SRX9834619	C978	Illumina MiSeq	PAIRED	PCR	VIRAL RNA	Severe acute respiratory syndrome coronavirus 2	Homo sapiens	ILLUMINA	2020-05-27	India	Asia	20	2748.99	2136	0.95355	82202937
SRR13418848	PRJNA691556	WGA	SAMN17295733	SRX9834608	C975	Illumina MiSeq	PAIRED	PCR	VIRAL RNA	Severe acute respiratory syndrome coronavirus 2	Homo sapiens	ILLUMINA	2020-05-27	India	Asia	26	2373.81	1346	0.838377	70983989
SRR13418859	PRJNA691556	WGA	SAMN17295732	SRX9834597	C974	Illumina MiSeq	PAIRED	PCR	VIRAL RNA	Severe acute respiratory syndrome coronavirus 2	Homo sapiens	ILLUMINA	2020-05-27	India	Asia	22	2421.26	1323	0.871685	72402839
SRR13418866	PRJNA691556	WGA	SAMN17295636	SRX9834590	C1829	Illumina MiSeq	PAIRED	PCR	VIRAL RNA	Severe acute respiratory syndrome coronavirus 2	Homo sapiens	ILLUMINA	2020-06-16	India	Asia	45	1786.85	620	0.757048	53432249
SRR13418867	PRJNA691556	WGA	SAMN17295624	SRX9834589	C1486	Illumina MiSeq	PAIRED	PCR	VIRAL RNA	Severe acute respiratory syndrome coronavirus 2	Homo sapiens	ILLUMINA	2020-06-10	India	Asia	22	2922.86	1854	0.91536	87402256
SRR13418868	PRJNA691556	WGA	SAMN17295669	SRX9834588	C3055	Illumina MiSeq	PAIRED	PCR	VIRAL RNA	Severe acute respiratory syndrome coronavirus 2	Homo sapiens	ILLUMINA	2020-06-19	India	Asia	138	1480.99	239	0.617497	44286093
SRR13418869	PRJNA691556	WGA	SAMN17295625	SRX9834587	C1495	Illumina MiSeq	PAIRED	PCR	VIRAL RNA	Severe acute respiratory syndrome coronavirus 2	Homo sapiens	ILLUMINA	2020-06-10	India	Asia	28	2648.97	2123	0.934856	79212230
SRR13418870	PRJNA691556	WGA	SAMN17295730	SRX9834586	C951	Illumina MiSeq	PAIRED	PCR	VIRAL RNA	Severe acute respiratory syndrome coronavirus 2	Homo sapiens	ILLUMINA	2020-05-26	India	Asia	34	3217.56	2736	0.916497	96214739
SRR13418871	PRJNA691556	WGA	SAMN17295641	SRX9834585	C2002	Illumina MiSeq	PAIRED	PCR	VIRAL RNA	Severe acute respiratory syndrome coronavirus 2	Homo sapiens	ILLUMINA	2020-06-16	India	Asia	47	2501.67	1013	0.857138	74807524
SRR13418872	PRJNA691556	WGA	SAMN17295654	SRX9834584	C2535	Illumina MiSeq	PAIRED	PCR	VIRAL RNA	Severe acute respiratory syndrome coronavirus 2	Homo sapiens	ILLUMINA	2020-06-18	India	Asia	32	2404.09	1794	0.907768	71889540
SRR13418873	PRJNA691556	WGA	SAMN17295623	SRX9834583	C1469	Illumina MiSeq	PAIRED	PCR	VIRAL RNA	Severe acute respiratory syndrome coronavirus 2	Homo sapiens	ILLUMINA	2020-06-10	India	Asia	25	2687.16	1930	0.901816	80354181
SRR13418874	PRJNA691556	WGA	SAMN17295655	SRX9834582	C2543	Illumina MiSeq	PAIRED	PCR	VIRAL RNA	Severe acute respiratory syndrome coronavirus 2	Homo sapiens	ILLUMINA	2020-06-18	India	Asia	43	1921.98	638	0.748855	57472935
SRR13418875	PRJNA691556	WGA	SAMN17295674	SRX9834581	C3295	Illumina MiSeq	PAIRED	PCR	VIRAL RNA	Severe acute respiratory syndrome coronavirus 2	Homo sapiens	ILLUMINA	2020-06-20	India	Asia	32	2284.55	1338	0.88874	68314917
SRR13418876	PRJNA691556	WGA	SAMN17295662	SRX9834580	C2926	Illumina MiSeq	PAIRED	PCR	VIRAL RNA	Severe acute respiratory syndrome coronavirus 2	Homo sapiens	ILLUMINA	2020-06-19	India	Asia	50	2056.5	771	0.798883	61495442
SRR13418877	PRJNA691556	WGA	SAMN17295650	SRX9834579	C2520	Illumina MiSeq	PAIRED	PCR	VIRAL RNA	Severe acute respiratory syndrome coronavirus 2	Homo sapiens	ILLUMINA	2020-06-18	India	Asia	62	2443.23	1686	0.892553	73060036
SRR13418878	PRJNA691556	WGA	SAMN17295644	SRX9834578	C2169	Illumina MiSeq	PAIRED	PCR	VIRAL RNA	Severe acute respiratory syndrome coronavirus 2	Homo sapiens	ILLUMINA	2020-06-17	India	Asia	30	2505.48	2017	0.932348	74921290
SRR13418879	PRJNA691556	WGA	SAMN17295647	SRX9834577	C2350	Illumina MiSeq	PAIRED	PCR	VIRAL RNA	Severe acute respiratory syndrome coronavirus 2	Homo sapiens	ILLUMINA	2020-06-17	India	Asia	42	2260.82	1028	0.872488	67605239
SRR13418880	PRJNA691556	WGA	SAMN17295652	SRX9834576	C2527	Illumina MiSeq	PAIRED	PCR	VIRAL RNA	Severe acute respiratory syndrome coronavirus 2	Homo sapiens	ILLUMINA	2020-06-18	India	Asia	88	1674.73	410	0.69177	50079462
SRR13418881	PRJNA691556	WGA	SAMN17295728	SRX9834575	C747	Illumina MiSeq	PAIRED	PCR	VIRAL RNA	Severe acute respiratory syndrome coronavirus 2	Homo sapiens	ILLUMINA	2020-05-22	India	Asia	48	2042.15	836	0.775976	61066308
SRR13418882	PRJNA691556	WGA	SAMN17295695	SRX9834574	C571	Illumina MiSeq	PAIRED	PCR	VIRAL RNA	Severe acute respiratory syndrome coronavirus 2	Homo sapiens	ILLUMINA	2020-05-10	India	Asia	30	3080.01	1395	0.86299	92101435
SRR13418883	PRJNA691556	WGA	SAMN17295694	SRX9834573	C570	Illumina MiSeq	PAIRED	PCR	VIRAL RNA	Severe acute respiratory syndrome coronavirus 2	Homo sapiens	ILLUMINA	2020-05-10	India	Asia	21	2421.21	1837	0.92673	72401525
SRR13422715	PRJNA631061	WGS	SAMN17285223	SRX9837922	CA-QDX-2858	Illumina MiSeq	PAIRED	RT-PCR	VIRAL RNA	Severe acute respiratory syndrome coronavirus 2	Homo sapiens	ILLUMINA	2020-12-26	United States	North America	30	1393.12	1205	0.990402	41658342
SRR13422716	PRJNA631061	WGS	SAMN17285222	SRX9837921	CA-QDX-2857	Illumina MiSeq	PAIRED	RT-PCR	VIRAL RNA	Severe acute respiratory syndrome coronavirus 2	Homo sapiens	ILLUMINA	2020-12-26	United States	North America	38	1227.56	1046	0.977494	36707712
SRR13422717	PRJNA631061	WGS	SAMN17285221	SRX9837920	CA-QDX-2856	Illumina MiSeq	PAIRED	RT-PCR	VIRAL RNA	Severe acute respiratory syndrome coronavirus 2	Homo sapiens	ILLUMINA	2020-12-26	United States	North America	37	1559.87	1281	0.980938	46644653
SRR13422718	PRJNA631061	WGS	SAMN17285220	SRX9837919	CA-QDX-2855	Illumina MiSeq	PAIRED	RT-PCR	VIRAL RNA	Severe acute respiratory syndrome coronavirus 2	Homo sapiens	ILLUMINA	2020-12-26	United States	North America	39	1278.25	1109	0.986791	38223552
SRR13422719	PRJNA631061	WGS	SAMN17285219	SRX9837918	CA-QDX-2854	Illumina MiSeq	PAIRED	RT-PCR	VIRAL RNA	Severe acute respiratory syndrome coronavirus 2	Homo sapiens	ILLUMINA	2020-12-26	United States	North America	27	1407.28	1215	0.986657	42081793
SRR13422720	PRJNA631061	WGS	SAMN17285218	SRX9837917	CA-QDX-2853	Illumina MiSeq	PAIRED	RT-PCR	VIRAL RNA	Severe acute respiratory syndrome coronavirus 2	Homo sapiens	ILLUMINA	2020-12-26	United States	North America	33	1343.14	1146	0.986791	40163784
SRR13422721	PRJNA631061	WGS	SAMN17285217	SRX9837916	CA-QDX-2852	Illumina MiSeq	PAIRED	RT-PCR	VIRAL RNA	Severe acute respiratory syndrome coronavirus 2	Homo sapiens	ILLUMINA	2020-12-26	United States	North America	31	1467.01	1287	0.986557	43867908
SRR13422722	PRJNA631061	WGS	SAMN17285216	SRX9837915	CA-QDX-2851	Illumina MiSeq	PAIRED	RT-PCR	VIRAL RNA	Severe acute respiratory syndrome coronavirus 2	Homo sapiens	ILLUMINA	2020-12-26	United States	North America	42	1440.38	1215	0.982945	43071656
SRR13422723	PRJNA631061	WGS	SAMN17285215	SRX9837914	CA-QDX-2850	Illumina MiSeq	PAIRED	RT-PCR	VIRAL RNA	Severe acute respiratory syndrome coronavirus 2	Homo sapiens	ILLUMINA	2020-12-26	United States	North America	38	1432.07	1179	0.986657	42823198
SRR13422724	PRJNA631061	WGS	SAMN17285214	SRX9837913	CA-QDX-2849	Illumina MiSeq	PAIRED	RT-PCR	VIRAL RNA	Severe acute respiratory syndrome coronavirus 2	Homo sapiens	ILLUMINA	2020-12-26	United States	North America	33	1488.33	1282	0.990436	44505438
SRR13422725	PRJNA631061	WGS	SAMN17285133	SRX9837912	CA-QDX-2768	Illumina MiSeq	PAIRED	RT-PCR	VIRAL RNA	Severe acute respiratory syndrome coronavirus 2	Homo sapiens	ILLUMINA	2020-12-26	United States	North America	28	1403.66	1186	0.987092	41973537
SRR13422726	PRJNA631061	WGS	SAMN17285213	SRX9837911	CA-QDX-2848	Illumina MiSeq	PAIRED	RT-PCR	VIRAL RNA	Severe acute respiratory syndrome coronavirus 2	Homo sapiens	ILLUMINA	2020-12-26	United States	North America	19	1428.67	1227	0.977795	42721589
SRR13422727	PRJNA631061	WGS	SAMN17285212	SRX9837910	CA-QDX-2847	Illumina MiSeq	PAIRED	RT-PCR	VIRAL RNA	Severe acute respiratory syndrome coronavirus 2	Homo sapiens	ILLUMINA	2020-12-26	United States	North America	28	1146.52	991	0.975788	34284362
SRR13422728	PRJNA631061	WGS	SAMN17285211	SRX9837909	CA-QDX-2846	Illumina MiSeq	PAIRED	RT-PCR	VIRAL RNA	Severe acute respiratory syndrome coronavirus 2	Homo sapiens	ILLUMINA	2020-12-26	United States	North America	28	1403.83	1197	0.980871	41978809
SRR13422729	PRJNA631061	WGS	SAMN17285210	SRX9837908	CA-QDX-2845	Illumina MiSeq	PAIRED	RT-PCR	VIRAL RNA	Severe acute respiratory syndrome coronavirus 2	Homo sapiens	ILLUMINA	2020-12-26	United States	North America	38	1258.83	1116	0.971173	37642741
SRR13422730	PRJNA631061	WGS	SAMN17285209	SRX9837907	CA-QDX-2844	Illumina MiSeq	PAIRED	RT-PCR	VIRAL RNA	Severe acute respiratory syndrome coronavirus 2	Homo sapiens	ILLUMINA	2020-12-26	United States	North America	36	1095.6	962	0.960974	32761608
SRR13422731	PRJNA631061	WGS	SAMN17285208	SRX9837906	CA-QDX-2843	Illumina MiSeq	PAIRED	RT-PCR	VIRAL RNA	Severe acute respiratory syndrome coronavirus 2	Homo sapiens	ILLUMINA	2020-12-26	United States	North America	42	1525.95	1319	0.968632	45630428
SRR13422732	PRJNA631061	WGS	SAMN17285207	SRX9837905	CA-QDX-2842	Illumina MiSeq	PAIRED	RT-PCR	VIRAL RNA	Severe acute respiratory syndrome coronavirus 2	Homo sapiens	ILLUMINA	2020-12-26	United States	North America	24	1405.68	1227	0.995954	42034089
SRR13422733	PRJNA631061	WGS	SAMN17285206	SRX9837904	CA-QDX-2841	Illumina MiSeq	PAIRED	RT-PCR	VIRAL RNA	Severe acute respiratory syndrome coronavirus 2	Homo sapiens	ILLUMINA	2020-12-26	United States	North America	35	1508.93	1272	0.981239	45121523
SRR13422734	PRJNA631061	WGS	SAMN17285205	SRX9837903	CA-QDX-2840	Illumina MiSeq	PAIRED	RT-PCR	VIRAL RNA	Severe acute respiratory syndrome coronavirus 2	Homo sapiens	ILLUMINA	2020-12-26	United States	North America	23	1778.65	1522	0.995954	53187058
SRR13422735	PRJNA631061	WGS	SAMN17285204	SRX9837902	CA-QDX-2839	Illumina MiSeq	PAIRED	RT-PCR	VIRAL RNA	Severe acute respiratory syndrome coronavirus 2	Homo sapiens	ILLUMINA	2020-12-26	United States	North America	40	473.541	389	0.968933	14160304
SRR13422736	PRJNA631061	WGS	SAMN17285132	SRX9837901	CA-QDX-2767	Illumina MiSeq	PAIRED	RT-PCR	VIRAL RNA	Severe acute respiratory syndrome coronavirus 2	Homo sapiens	ILLUMINA	2020-12-26	United States	North America	35	1035.94	900	0.973983	30977575
SRR13422737	PRJNA631061	WGS	SAMN17285203	SRX9837900	CA-QDX-2838	Illumina MiSeq	PAIRED	RT-PCR	VIRAL RNA	Severe acute respiratory syndrome coronavirus 2	Homo sapiens	ILLUMINA	2020-12-26	United States	North America	32	1664.67	1410	0.977494	49778528
SRR13422738	PRJNA631061	WGS	SAMN17285202	SRX9837899	CA-QDX-2837	Illumina MiSeq	PAIRED	RT-PCR	VIRAL RNA	Severe acute respiratory syndrome coronavirus 2	Homo sapiens	ILLUMINA	2020-12-26	United States	North America	33	1549.49	1327	0.986791	46334265
SRR13422739	PRJNA631061	WGS	SAMN17285201	SRX9837898	CA-QDX-2836	Illumina MiSeq	PAIRED	RT-PCR	VIRAL RNA	Severe acute respiratory syndrome coronavirus 2	Homo sapiens	ILLUMINA	2020-12-26	United States	North America	45	949.012	834	0.957663	28378315
SRR13422740	PRJNA631061	WGS	SAMN17285200	SRX9837897	CA-QDX-2835	Illumina MiSeq	PAIRED	RT-PCR	VIRAL RNA	Severe acute respiratory syndrome coronavirus 2	Homo sapiens	ILLUMINA	2020-12-26	United States	North America	47	1159.09	897	0.958232	34660144
SRR13422741	PRJNA631061	WGS	SAMN17285199	SRX9837896	CA-QDX-2834	Illumina MiSeq	PAIRED	RT-PCR	VIRAL RNA	Severe acute respiratory syndrome coronavirus 2	Homo sapiens	ILLUMINA	2020-12-26	United States	North America	40	1491.38	1283	0.977494	44596784
SRR13422742	PRJNA631061	WGS	SAMN17285198	SRX9837895	CA-QDX-2833	Illumina MiSeq	PAIRED	RT-PCR	VIRAL RNA	Severe acute respiratory syndrome coronavirus 2	Homo sapiens	ILLUMINA	2020-12-26	United States	North America	37	1390.97	1179	0.986791	41594094
SRR13422743	PRJNA631061	WGS	SAMN17285197	SRX9837894	CA-QDX-2832	Illumina MiSeq	PAIRED	RT-PCR	VIRAL RNA	Severe acute respiratory syndrome coronavirus 2	Homo sapiens	ILLUMINA	2020-12-26	United States	North America	27	1430.69	1229	0.986657	42782059
SRR13422744	PRJNA631061	WGS	SAMN17285196	SRX9837893	CA-QDX-2831	Illumina MiSeq	PAIRED	RT-PCR	VIRAL RNA	Severe acute respiratory syndrome coronavirus 2	Homo sapiens	ILLUMINA	2020-12-26	United States	North America	39	1518.33	1254	0.973983	45402606
SRR13422745	PRJNA631061	WGS	SAMN17285195	SRX9837892	CA-QDX-2830	Illumina MiSeq	PAIRED	RT-PCR	VIRAL RNA	Severe acute respiratory syndrome coronavirus 2	Homo sapiens	ILLUMINA	2020-12-26	United States	North America	39	1399.9	1196	0.97736	41861257
SRR13422746	PRJNA631061	WGS	SAMN17285194	SRX9837891	CA-QDX-2829	Illumina MiSeq	PAIRED	RT-PCR	VIRAL RNA	Severe acute respiratory syndrome coronavirus 2	Homo sapiens	ILLUMINA	2020-12-26	United States	North America	32	1620.26	1357	0.986791	48450755
SRR13422747	PRJNA631061	WGS	SAMN17285131	SRX9837890	CA-QDX-2766	Illumina MiSeq	PAIRED	RT-PCR	VIRAL RNA	Severe acute respiratory syndrome coronavirus 2	Homo sapiens	ILLUMINA	2020-12-24	United States	North America	48	1616.21	1331	0.965455	48329473
SRR13422748	PRJNA631061	WGS	SAMN17285193	SRX9837889	CA-QDX-2828	Illumina MiSeq	PAIRED	RT-PCR	VIRAL RNA	Severe acute respiratory syndrome coronavirus 2	Homo sapiens	ILLUMINA	2020-12-26	United States	North America	23	1243.85	1061	0.986657	37194945
SRR13422749	PRJNA631061	WGS	SAMN17285192	SRX9837888	CA-QDX-2827	Illumina MiSeq	PAIRED	RT-PCR	VIRAL RNA	Severe acute respiratory syndrome coronavirus 2	Homo sapiens	ILLUMINA	2020-12-26	United States	North America	31	1415.12	1192	0.981239	42316244
SRR13422750	PRJNA631061	WGS	SAMN17285191	SRX9837887	CA-QDX-2826	Illumina MiSeq	PAIRED	RT-PCR	VIRAL RNA	Severe acute respiratory syndrome coronavirus 2	Homo sapiens	ILLUMINA	2020-12-26	United States	North America	56	1533.39	1260	0.990402	45853052
SRR13422751	PRJNA631061	WGS	SAMN17285190	SRX9837886	CA-QDX-2825	Illumina MiSeq	PAIRED	RT-PCR	VIRAL RNA	Severe acute respiratory syndrome coronavirus 2	Homo sapiens	ILLUMINA	2020-12-26	United States	North America	35	1214.19	1041	0.978363	36308034
SRR13422752	PRJNA631061	WGS	SAMN17285189	SRX9837885	CA-QDX-2824	Illumina MiSeq	PAIRED	RT-PCR	VIRAL RNA	Severe acute respiratory syndrome coronavirus 2	Homo sapiens	ILLUMINA	2020-12-26	United States	North America	40	1070.3	908	0.954687	32005193
SRR13422753	PRJNA631061	WGS	SAMN17285188	SRX9837884	CA-QDX-2823	Illumina MiSeq	PAIRED	RT-PCR	VIRAL RNA	Severe acute respiratory syndrome coronavirus 2	Homo sapiens	ILLUMINA	2020-12-26	United States	North America	35	1533.02	1308	0.981373	45842008
SRR13422754	PRJNA631061	WGS	SAMN17285187	SRX9837883	CA-QDX-2822	Illumina MiSeq	PAIRED	RT-PCR	VIRAL RNA	Severe acute respiratory syndrome coronavirus 2	Homo sapiens	ILLUMINA	2020-12-26	United States	North America	32	1398.62	1216	0.981239	41822789
SRR13422755	PRJNA631061	WGS	SAMN17285186	SRX9837882	CA-QDX-2821	Illumina MiSeq	PAIRED	RT-PCR	VIRAL RNA	Severe acute respiratory syndrome coronavirus 2	Homo sapiens	ILLUMINA	2020-12-24	United States	North America	27	1654.51	1459	0.995954	49474857
SRR13422756	PRJNA631061	WGS	SAMN17285185	SRX9837881	CA-QDX-2820	Illumina MiSeq	PAIRED	RT-PCR	VIRAL RNA	Severe acute respiratory syndrome coronavirus 2	Homo sapiens	ILLUMINA	2020-12-26	United States	North America	43	1208.85	1053	0.963148	36148304
SRR13422757	PRJNA631061	WGS	SAMN17285184	SRX9837880	CA-QDX-2819	Illumina MiSeq	PAIRED	RT-PCR	VIRAL RNA	Severe acute respiratory syndrome coronavirus 2	Homo sapiens	ILLUMINA	2020-12-26	United States	North America	39	1299.77	1151	0.980905	38867131
SRR13422758	PRJNA631061	WGS	SAMN17285130	SRX9837879	CA-QDX-2765	Illumina MiSeq	PAIRED	RT-PCR	VIRAL RNA	Severe acute respiratory syndrome coronavirus 2	Homo sapiens	ILLUMINA	2020-12-26	United States	North America	34	1485.88	1286	0.97231	44432181
SRR13422759	PRJNA631061	WGS	SAMN17285183	SRX9837878	CA-QDX-2818	Illumina MiSeq	PAIRED	RT-PCR	VIRAL RNA	Severe acute respiratory syndrome coronavirus 2	Homo sapiens	ILLUMINA	2020-12-26	United States	North America	31	1865.2	1576	0.986791	55774942
SRR13422760	PRJNA631061	WGS	SAMN17285182	SRX9837877	CA-QDX-2817	Illumina MiSeq	PAIRED	RT-PCR	VIRAL RNA	Severe acute respiratory syndrome coronavirus 2	Homo sapiens	ILLUMINA	2020-12-26	United States	North America	26	1466.98	1265	0.986791	43867143
SRR13422761	PRJNA631061	WGS	SAMN17285181	SRX9837876	CA-QDX-2816	Illumina MiSeq	PAIRED	RT-PCR	VIRAL RNA	Severe acute respiratory syndrome coronavirus 2	Homo sapiens	ILLUMINA	2020-12-26	United States	North America	31	1231.3	1072	0.986657	36819497
SRR13422762	PRJNA631061	WGS	SAMN17285180	SRX9837875	CA-QDX-2815	Illumina MiSeq	PAIRED	RT-PCR	VIRAL RNA	Severe acute respiratory syndrome coronavirus 2	Homo sapiens	ILLUMINA	2020-12-26	United States	North America	25	4891.8	4688	0.995954	146279377
SRR13422763	PRJNA631061	WGS	SAMN17285179	SRX9837874	CA-QDX-2814	Illumina MiSeq	PAIRED	RT-PCR	VIRAL RNA	Severe acute respiratory syndrome coronavirus 2	Homo sapiens	ILLUMINA	2020-12-26	United States	North America	26	2050.35	1860	0.985386	61311662
SRR13422764	PRJNA631061	WGS	SAMN17285178	SRX9837873	CA-QDX-2813	Illumina MiSeq	PAIRED	RT-PCR	VIRAL RNA	Severe acute respiratory syndrome coronavirus 2	Homo sapiens	ILLUMINA	2020-12-26	United States	North America	35	1543.25	1322	0.986657	46147759
SRR13422765	PRJNA631061	WGS	SAMN17285177	SRX9837872	CA-QDX-2812	Illumina MiSeq	PAIRED	RT-PCR	VIRAL RNA	Severe acute respiratory syndrome coronavirus 2	Homo sapiens	ILLUMINA	2020-12-26	United States	North America	22	1685.5	1486	0.986557	50401595
SRR13422766	PRJNA631061	WGS	SAMN17285176	SRX9837871	CA-QDX-2811	Illumina MiSeq	PAIRED	RT-PCR	VIRAL RNA	Severe acute respiratory syndrome coronavirus 2	Homo sapiens	ILLUMINA	2020-12-26	United States	North America	28	1092.72	967	0.960104	32675638
SRR13422767	PRJNA631061	WGS	SAMN17285175	SRX9837870	CA-QDX-2810	Illumina MiSeq	PAIRED	RT-PCR	VIRAL RNA	Severe acute respiratory syndrome coronavirus 2	Homo sapiens	ILLUMINA	2020-12-26	United States	North America	33	1674.54	1434	0.986657	50073919
SRR13422768	PRJNA631061	WGS	SAMN17285174	SRX9837869	CA-QDX-2809	Illumina MiSeq	PAIRED	RT-PCR	VIRAL RNA	Severe acute respiratory syndrome coronavirus 2	Homo sapiens	ILLUMINA	2020-12-26	United States	North America	30	1598.7	1387	0.978731	47805786
SRR13422769	PRJNA631061	WGS	SAMN17285129	SRX9837868	CA-QDX-2764	Illumina MiSeq	PAIRED	RT-PCR	VIRAL RNA	Severe acute respiratory syndrome coronavirus 2	Homo sapiens	ILLUMINA	2020-12-26	United States	North America	22	1142.23	966	0.985486	34156118
SRR13422770	PRJNA631061	WGS	SAMN17285173	SRX9837867	CA-QDX-2808	Illumina MiSeq	PAIRED	RT-PCR	VIRAL RNA	Severe acute respiratory syndrome coronavirus 2	Homo sapiens	ILLUMINA	2020-12-26	United States	North America	35	1237.04	1068	0.977494	36991099
SRR13422771	PRJNA631061	WGS	SAMN17285172	SRX9837866	CA-QDX-2807	Illumina MiSeq	PAIRED	RT-PCR	VIRAL RNA	Severe acute respiratory syndrome coronavirus 2	Homo sapiens	ILLUMINA	2020-12-26	United States	North America	35	1210.56	1074	0.977494	36199408
SRR13422772	PRJNA631061	WGS	SAMN17285171	SRX9837865	CA-QDX-2806	Illumina MiSeq	PAIRED	RT-PCR	VIRAL RNA	Severe acute respiratory syndrome coronavirus 2	Homo sapiens	ILLUMINA	2020-12-26	United States	North America	29	1326.84	1091	0.986657	39676517
SRR13422773	PRJNA631061	WGS	SAMN17285170	SRX9837864	CA-QDX-2805	Illumina MiSeq	PAIRED	RT-PCR	VIRAL RNA	Severe acute respiratory syndrome coronavirus 2	Homo sapiens	ILLUMINA	2020-12-26	United States	North America	21	1496.21	1297	0.994114	44741052
SRR13422774	PRJNA631061	WGS	SAMN17285169	SRX9837863	CA-QDX-2804	Illumina MiSeq	PAIRED	RT-PCR	VIRAL RNA	Severe acute respiratory syndrome coronavirus 2	Homo sapiens	ILLUMINA	2020-12-26	United States	North America	20	1463.58	1202	0.995954	43765380
SRR13422775	PRJNA631061	WGS	SAMN17285168	SRX9837862	CA-QDX-2803	Illumina MiSeq	PAIRED	RT-PCR	VIRAL RNA	Severe acute respiratory syndrome coronavirus 2	Homo sapiens	ILLUMINA	2020-12-26	United States	North America	30	1455.92	1266	0.986791	43536336
SRR13422776	PRJNA631061	WGS	SAMN17285167	SRX9837861	CA-QDX-2802	Illumina MiSeq	PAIRED	RT-PCR	VIRAL RNA	Severe acute respiratory syndrome coronavirus 2	Homo sapiens	ILLUMINA	2020-12-26	United States	North America	38	1341.56	1104	0.981239	40116771
SRR13422777	PRJNA631061	WGS	SAMN17285166	SRX9837860	CA-QDX-2801	Illumina MiSeq	PAIRED	RT-PCR	VIRAL RNA	Severe acute respiratory syndrome coronavirus 2	Homo sapiens	ILLUMINA	2020-12-26	United States	North America	35	1350.21	1169	0.986791	40375479
SRR13422778	PRJNA631061	WGS	SAMN17285165	SRX9837859	CA-QDX-2800	Illumina MiSeq	PAIRED	RT-PCR	VIRAL RNA	Severe acute respiratory syndrome coronavirus 2	Homo sapiens	ILLUMINA	2020-12-26	United States	North America	37	1362.68	1198	0.981239	40748325
SRR13422779	PRJNA631061	WGS	SAMN17285164	SRX9837858	CA-QDX-2799	Illumina MiSeq	PAIRED	RT-PCR	VIRAL RNA	Severe acute respiratory syndrome coronavirus 2	Homo sapiens	ILLUMINA	2020-12-26	United States	North America	42	1104.77	953	0.965187	33036008
SRR13422780	PRJNA631061	WGS	SAMN17285128	SRX9837857	CA-QDX-2763	Illumina MiSeq	PAIRED	RT-PCR	VIRAL RNA	Severe acute respiratory syndrome coronavirus 2	Homo sapiens	ILLUMINA	2020-12-24	United States	North America	34	1673.13	1475	0.986657	50031619
SRR13422781	PRJNA631061	WGS	SAMN17285163	SRX9837856	CA-QDX-2798	Illumina MiSeq	PAIRED	RT-PCR	VIRAL RNA	Severe acute respiratory syndrome coronavirus 2	Homo sapiens	ILLUMINA	2020-12-26	United States	North America	27	1570.89	1361	0.995954	46974363
SRR13422782	PRJNA631061	WGS	SAMN17285162	SRX9837855	CA-QDX-2797	Illumina MiSeq	PAIRED	RT-PCR	VIRAL RNA	Severe acute respiratory syndrome coronavirus 2	Homo sapiens	ILLUMINA	2020-12-26	United States	North America	27	1260.73	1073	0.979734	37699578
SRR13422783	PRJNA631061	WGS	SAMN17285161	SRX9837854	CA-QDX-2796	Illumina MiSeq	PAIRED	RT-PCR	VIRAL RNA	Severe acute respiratory syndrome coronavirus 2	Homo sapiens	ILLUMINA	2020-12-26	United States	North America	38	1240.44	1095	0.968097	37092821
SRR13422784	PRJNA631061	WGS	SAMN17285160	SRX9837853	CA-QDX-2795	Illumina MiSeq	PAIRED	RT-PCR	VIRAL RNA	Severe acute respiratory syndrome coronavirus 2	Homo sapiens	ILLUMINA	2020-12-26	United States	North America	36	1473.28	1300	0.986791	44055619
SRR13422785	PRJNA631061	WGS	SAMN17285159	SRX9837852	CA-QDX-2794	Illumina MiSeq	PAIRED	RT-PCR	VIRAL RNA	Severe acute respiratory syndrome coronavirus 2	Homo sapiens	ILLUMINA	2020-12-26	United States	North America	29	1482.83	1282	0.99592	44340938
SRR13422786	PRJNA631061	WGS	SAMN17285158	SRX9837851	CA-QDX-2793	Illumina MiSeq	PAIRED	RT-PCR	VIRAL RNA	Severe acute respiratory syndrome coronavirus 2	Homo sapiens	ILLUMINA	2020-12-26	United States	North America	46	1591.87	1403	0.947798	47601763
SRR13422787	PRJNA631061	WGS	SAMN17285157	SRX9837850	CA-QDX-2792	Illumina MiSeq	PAIRED	RT-PCR	VIRAL RNA	Severe acute respiratory syndrome coronavirus 2	Homo sapiens	ILLUMINA	2020-12-26	United States	North America	32	1517.98	1207	0.978698	45392263
SRR13422788	PRJNA631061	WGS	SAMN17285156	SRX9837849	CA-QDX-2791	Illumina MiSeq	PAIRED	RT-PCR	VIRAL RNA	Severe acute respiratory syndrome coronavirus 2	Homo sapiens	ILLUMINA	2020-12-26	United States	North America	39	1756.73	1440	0.986791	52531474
SRR13422789	PRJNA631061	WGS	SAMN17285155	SRX9837848	CA-QDX-2790	Illumina MiSeq	PAIRED	RT-PCR	VIRAL RNA	Severe acute respiratory syndrome coronavirus 2	Homo sapiens	ILLUMINA	2020-12-26	United States	North America	29	1275.96	1109	0.990402	38155087
SRR13422790	PRJNA631061	WGS	SAMN17285154	SRX9837847	CA-QDX-2789	Illumina MiSeq	PAIRED	RT-PCR	VIRAL RNA	Severe acute respiratory syndrome coronavirus 2	Homo sapiens	ILLUMINA	2020-12-26	United States	North America	37	1647.17	1468	0.977494	49255358
SRR13422791	PRJNA631061	WGS	SAMN17285127	SRX9837846	CA-QDX-2762	Illumina MiSeq	PAIRED	RT-PCR	VIRAL RNA	Severe acute respiratory syndrome coronavirus 2	Homo sapiens	ILLUMINA	2020-12-26	United States	North America	32	1479.64	1215	0.986623	44245785
SRR13422792	PRJNA631061	WGS	SAMN17285153	SRX9837845	CA-QDX-2788	Illumina MiSeq	PAIRED	RT-PCR	VIRAL RNA	Severe acute respiratory syndrome coronavirus 2	Homo sapiens	ILLUMINA	2020-12-26	United States	North America	44	1223.88	1063	0.977093	36597809
SRR13422793	PRJNA631061	WGS	SAMN17285152	SRX9837844	CA-QDX-2787	Illumina MiSeq	PAIRED	RT-PCR	VIRAL RNA	Severe acute respiratory syndrome coronavirus 2	Homo sapiens	ILLUMINA	2020-12-26	United States	North America	18	1514.35	1296	0.995954	45283550
SRR13422794	PRJNA631061	WGS	SAMN17285151	SRX9837843	CA-QDX-2786	Illumina MiSeq	PAIRED	RT-PCR	VIRAL RNA	Severe acute respiratory syndrome coronavirus 2	Homo sapiens	ILLUMINA	2020-12-26	United States	North America	58	1512.39	1286	0.958499	45224863
SRR13422795	PRJNA631061	WGS	SAMN17285150	SRX9837842	CA-QDX-2785	Illumina MiSeq	PAIRED	RT-PCR	VIRAL RNA	Severe acute respiratory syndrome coronavirus 2	Homo sapiens	ILLUMINA	2020-12-26	United States	North America	36	873.879	749	0.951309	26131605
SRR13422796	PRJNA631061	WGS	SAMN17285149	SRX9837841	CA-QDX-2784	Illumina MiSeq	PAIRED	RT-PCR	VIRAL RNA	Severe acute respiratory syndrome coronavirus 2	Homo sapiens	ILLUMINA	2020-12-26	United States	North America	32	862.926	717	0.977226	25804076
SRR13422797	PRJNA631061	WGS	SAMN17285148	SRX9837840	CA-QDX-2783	Illumina MiSeq	PAIRED	RT-PCR	VIRAL RNA	Severe acute respiratory syndrome coronavirus 2	Homo sapiens	ILLUMINA	2020-12-26	United States	North America	29	950.017	806	0.990402	28408359
SRR13422798	PRJNA631061	WGS	SAMN17285147	SRX9837839	CA-QDX-2782	Illumina MiSeq	PAIRED	RT-PCR	VIRAL RNA	Severe acute respiratory syndrome coronavirus 2	Homo sapiens	ILLUMINA	2020-12-26	United States	North America	42	1571.8	1410	0.96696	47001563
SRR13422799	PRJNA631061	WGS	SAMN17285146	SRX9837838	CA-QDX-2781	Illumina MiSeq	PAIRED	RT-PCR	VIRAL RNA	Severe acute respiratory syndrome coronavirus 2	Homo sapiens	ILLUMINA	2020-12-26	United States	North America	39	964.107	831	0.977494	28829700
SRR13422800	PRJNA631061	WGS	SAMN17285145	SRX9837837	CA-QDX-2780	Illumina MiSeq	PAIRED	RT-PCR	VIRAL RNA	Severe acute respiratory syndrome coronavirus 2	Homo sapiens	ILLUMINA	2020-12-25	United States	North America	29	918.739	818	0.924991	27473067
SRR13422801	PRJNA631061	WGS	SAMN17285144	SRX9837836	CA-QDX-2779	Illumina MiSeq	PAIRED	RT-PCR	VIRAL RNA	Severe acute respiratory syndrome coronavirus 2	Homo sapiens	ILLUMINA	2020-12-25	United States	North America	27	1046.97	913	0.986657	31307630
SRR13422802	PRJNA631061	WGS	SAMN17285126	SRX9837835	CA-QDX-2761	Illumina MiSeq	PAIRED	RT-PCR	VIRAL RNA	Severe acute respiratory syndrome coronavirus 2	Homo sapiens	ILLUMINA	2020-12-24	United States	North America	32	1883.91	1683	0.981239	56334673
SRR13422803	PRJNA631061	WGS	SAMN17285143	SRX9837834	CA-QDX-2778	Illumina MiSeq	PAIRED	RT-PCR	VIRAL RNA	Severe acute respiratory syndrome coronavirus 2	Homo sapiens	ILLUMINA	2020-12-25	United States	North America	35	1006.25	884	0.957195	30089866
SRR13422804	PRJNA631061	WGS	SAMN17285142	SRX9837833	CA-QDX-2777	Illumina MiSeq	PAIRED	RT-PCR	VIRAL RNA	Severe acute respiratory syndrome coronavirus 2	Homo sapiens	ILLUMINA	2020-12-26	United States	North America	33	1695.25	1499	0.99592	50693146
SRR13422805	PRJNA631061	WGS	SAMN17285141	SRX9837832	CA-QDX-2776	Illumina MiSeq	PAIRED	RT-PCR	VIRAL RNA	Severe acute respiratory syndrome coronavirus 2	Homo sapiens	ILLUMINA	2020-12-26	United States	North America	22	1337.54	1140	0.990402	39996476
SRR13422806	PRJNA631061	WGS	SAMN17285140	SRX9837831	CA-QDX-2775	Illumina MiSeq	PAIRED	RT-PCR	VIRAL RNA	Severe acute respiratory syndrome coronavirus 2	Homo sapiens	ILLUMINA	2020-12-26	United States	North America	35	1326.92	1175	0.955255	39678825
SRR13422807	PRJNA631061	WGS	SAMN17285139	SRX9837830	CA-QDX-2774	Illumina MiSeq	PAIRED	RT-PCR	VIRAL RNA	Severe acute respiratory syndrome coronavirus 2	Homo sapiens	ILLUMINA	2020-12-26	United States	North America	29	1524.78	1328	0.977494	45595432
SRR13422808	PRJNA631061	WGS	SAMN17285138	SRX9837829	CA-QDX-2773	Illumina MiSeq	PAIRED	RT-PCR	VIRAL RNA	Severe acute respiratory syndrome coronavirus 2	Homo sapiens	ILLUMINA	2020-12-26	United States	North America	26	1582.95	1360	0.986657	47334940
SRR13422809	PRJNA631061	WGS	SAMN17285137	SRX9837828	CA-QDX-2772	Illumina MiSeq	PAIRED	RT-PCR	VIRAL RNA	Severe acute respiratory syndrome coronavirus 2	Homo sapiens	ILLUMINA	2020-12-26	United States	North America	40	1739.56	1463	0.986623	52018207
SRR13422810	PRJNA631061	WGS	SAMN17285136	SRX9837827	CA-QDX-2771	Illumina MiSeq	PAIRED	RT-PCR	VIRAL RNA	Severe acute respiratory syndrome coronavirus 2	Homo sapiens	ILLUMINA	2020-12-24	United States	North America	27	1749.95	1437	0.986791	52328825
SRR13422811	PRJNA631061	WGS	SAMN17285135	SRX9837826	CA-QDX-2770	Illumina MiSeq	PAIRED	RT-PCR	VIRAL RNA	Severe acute respiratory syndrome coronavirus 2	Homo sapiens	ILLUMINA	2020-12-26	United States	North America	25	1793.34	1591	0.990402	53626353
SRR13422812	PRJNA631061	WGS	SAMN17285225	SRX9837825	CA-QDX-2860	Illumina MiSeq	PAIRED	RT-PCR	VIRAL RNA	Severe acute respiratory syndrome coronavirus 2	Homo sapiens	ILLUMINA	2020-12-26	United States	North America	29	1405.6	1183	0.986791	42031539
SRR13422813	PRJNA631061	WGS	SAMN17285224	SRX9837824	CA-QDX-2859	Illumina MiSeq	PAIRED	RT-PCR	VIRAL RNA	Severe acute respiratory syndrome coronavirus 2	Homo sapiens	ILLUMINA	2020-12-27	United States	North America	26	1314.39	1123	0.981239	39304234
SRR13422814	PRJNA631061	WGS	SAMN17285134	SRX9837823	CA-QDX-2769	Illumina MiSeq	PAIRED	RT-PCR	VIRAL RNA	Severe acute respiratory syndrome coronavirus 2	Homo sapiens	ILLUMINA	2020-12-24	United States	North America	31	1714.81	1529	0.977494	51277997
SRR13422815	PRJNA631061	WGS	SAMN17285125	SRX9837822	CA-QDX-2760	Illumina MiSeq	PAIRED	RT-PCR	VIRAL RNA	Severe acute respiratory syndrome coronavirus 2	Homo sapiens	ILLUMINA	2020-12-26	United States	North America	32	1848.25	1637	0.995954	55268264
SRR13422816	PRJNA631061	WGS	SAMN17285124	SRX9837821	CA-QDX-2759	Illumina MiSeq	PAIRED	RT-PCR	VIRAL RNA	Severe acute respiratory syndrome coronavirus 2	Homo sapiens	ILLUMINA	2020-12-26	United States	North America	26	1765.33	1514	0.986657	52788751
SRR13433796	PRJNA614995	AMPLICON	SAMN17311246	SRX9847449	UT-UPHL-2101181337	Illumina MiSeq	PAIRED	PCR	VIRAL RNA	Severe acute respiratory syndrome coronavirus 2	Homo sapiens	ILLUMINA	2020-12-16	United States	North America	66	410.217	272	0.667425	12266731
SRR13433797	PRJNA614995	AMPLICON	SAMN17311245	SRX9847448	UT-UPHL-2101698311	Illumina MiSeq	PAIRED	PCR	VIRAL RNA	Severe acute respiratory syndrome coronavirus 2	Homo sapiens	ILLUMINA	2020-12-15	United States	North America	49	820.213	735	0.841822	24526823
SRR13433798	PRJNA614995	AMPLICON	SAMN17311244	SRX9847447	UT-UPHL-2101893022	Illumina MiSeq	PAIRED	PCR	VIRAL RNA	Severe acute respiratory syndrome coronavirus 2	Homo sapiens	ILLUMINA	2020-12-15	United States	North America	33	1478.6	1270	0.968766	44214556
SRR13433799	PRJNA614995	AMPLICON	SAMN17311243	SRX9847446	UT-UPHL-2101429921	Illumina MiSeq	PAIRED	PCR	VIRAL RNA	Severe acute respiratory syndrome coronavirus 2	Homo sapiens	ILLUMINA	2020-12-15	United States	North America	8	9.20985	0	0.00117045	275402
SRR13433800	PRJNA614995	AMPLICON	SAMN17311242	SRX9847445	UT-UPHL-2101333586	Illumina MiSeq	PAIRED	PCR	VIRAL RNA	Severe acute respiratory syndrome coronavirus 2	Homo sapiens	ILLUMINA	2020-12-14	United States	North America	41	829.888	740	0.871685	24816136
SRR13433801	PRJNA614995	AMPLICON	SAMN17311241	SRX9847444	UT-UPHL-2101441235	Illumina MiSeq	PAIRED	PCR	VIRAL RNA	Severe acute respiratory syndrome coronavirus 2	Homo sapiens	ILLUMINA	2020-12-14	United States	North America	74	596.855	514	0.796542	17847757
SRR13433802	PRJNA614995	AMPLICON	SAMN17311160	SRX9847443	UT-UPHL-2101735824	Illumina MiSeq	PAIRED	PCR	VIRAL RNA	Severe acute respiratory syndrome coronavirus 2	Homo sapiens	ILLUMINA	2020-12-15	United States	North America	50	866.063	805	0.860014	25897872
SRR13433803	PRJNA614995	AMPLICON	SAMN17311240	SRX9847442	UT-UPHL-2101109285	Illumina MiSeq	PAIRED	PCR	VIRAL RNA	Severe acute respiratory syndrome coronavirus 2	Homo sapiens	ILLUMINA	2020-12-14	United States	North America	5	35.1412	0	0.0604287	1050826
SRR13433804	PRJNA614995	AMPLICON	SAMN17311239	SRX9847441	UT-UPHL-2101834101	Illumina MiSeq	PAIRED	PCR	VIRAL RNA	Severe acute respiratory syndrome coronavirus 2	Homo sapiens	ILLUMINA	2020-12-14	United States	North America	12	40.7074	0	0.0703608	1217274
SRR13433805	PRJNA614995	AMPLICON	SAMN17311238	SRX9847440	UT-UPHL-2101432461	Illumina MiSeq	PAIRED	PCR	VIRAL RNA	Severe acute respiratory syndrome coronavirus 2	Homo sapiens	ILLUMINA	2020-12-15	United States	North America	26	832.788	684	0.963515	24902857
SRR13433806	PRJNA614995	AMPLICON	SAMN17311237	SRX9847439	UT-UPHL-2101536334	Illumina MiSeq	PAIRED	PCR	VIRAL RNA	Severe acute respiratory syndrome coronavirus 2	Homo sapiens	ILLUMINA	2020-12-15	United States	North America	33	724.971	663	0.928602	21678806
SRR13433807	PRJNA614995	AMPLICON	SAMN17311236	SRX9847438	UT-UPHL-2101496669	Illumina MiSeq	PAIRED	PCR	VIRAL RNA	Severe acute respiratory syndrome coronavirus 2	Homo sapiens	ILLUMINA	2020-12-15	United States	North America	180	841.539	362	0.669231	25164546
SRR13433808	PRJNA614995	AMPLICON	SAMN17311235	SRX9847437	UT-UPHL-2101979094	Illumina MiSeq	PAIRED	PCR	VIRAL RNA	Severe acute respiratory syndrome coronavirus 2	Homo sapiens	ILLUMINA	2020-12-15	United States	North America	166	851.936	425	0.700565	25475436
SRR13433809	PRJNA614995	AMPLICON	SAMN17311234	SRX9847436	UT-UPHL-2101603288	Illumina MiSeq	PAIRED	PCR	VIRAL RNA	Severe acute respiratory syndrome coronavirus 2	Homo sapiens	ILLUMINA	2020-12-14	United States	North America	0	9.02886	0	0.00117045	269990
SRR13433810	PRJNA614995	AMPLICON	SAMN17311233	SRX9847435	UT-UPHL-2101153878	Illumina MiSeq	PAIRED	PCR	VIRAL RNA	Severe acute respiratory syndrome coronavirus 2	Homo sapiens	ILLUMINA	2020-12-14	United States	North America	38	648.668	579	0.945892	19397118
SRR13433811	PRJNA614995	AMPLICON	SAMN17311232	SRX9847434	UT-UPHL-2101165053	Illumina MiSeq	PAIRED	PCR	VIRAL RNA	Severe acute respiratory syndrome coronavirus 2	Homo sapiens	ILLUMINA	2020-12-14	United States	North America	56	473.624	429	0.788349	14162772
SRR13433812	PRJNA614995	AMPLICON	SAMN17311231	SRX9847433	UT-UPHL-2101312709	Illumina MiSeq	PAIRED	PCR	VIRAL RNA	Severe acute respiratory syndrome coronavirus 2	Homo sapiens	ILLUMINA	2020-12-14	United States	North America	221	445.681	218	0.639568	13327187
SRR13433813	PRJNA614995	AMPLICON	SAMN17311159	SRX9847432	UT-UPHL-2101899724	Illumina MiSeq	PAIRED	PCR	VIRAL RNA	Severe acute respiratory syndrome coronavirus 2	Homo sapiens	ILLUMINA	2020-12-15	United States	North America	38	653.763	632	0.834532	19549461
SRR13433814	PRJNA614995	AMPLICON	SAMN17311230	SRX9847431	UT-UPHL-2101367267	Illumina MiSeq	PAIRED	PCR	VIRAL RNA	Severe acute respiratory syndrome coronavirus 2	Homo sapiens	ILLUMINA	2020-12-14	United States	North America	29	1156.73	933	0.967762	34589553
SRR13433815	PRJNA614995	AMPLICON	SAMN17311229	SRX9847430	UT-UPHL-2101974787	Illumina MiSeq	PAIRED	PCR	VIRAL RNA	Severe acute respiratory syndrome coronavirus 2	Homo sapiens	ILLUMINA	2020-12-14	United States	North America	27	751.132	613	0.928067	22461108
SRR13433816	PRJNA614995	AMPLICON	SAMN17311228	SRX9847429	UT-UPHL-2101429162	Illumina MiSeq	PAIRED	PCR	VIRAL RNA	Severe acute respiratory syndrome coronavirus 2	Homo sapiens	ILLUMINA	2020-12-14	United States	North America	49	501.053	467	0.801859	14982999
SRR13433817	PRJNA614995	AMPLICON	SAMN17311227	SRX9847428	UT-UPHL-2101114637	Illumina MiSeq	PAIRED	PCR	VIRAL RNA	Severe acute respiratory syndrome coronavirus 2	Homo sapiens	ILLUMINA	2020-12-14	United States	North America	74	46.9258	1	0.1238	1403222
SRR13433818	PRJNA614995	AMPLICON	SAMN17311226	SRX9847427	UT-UPHL-2101318763	Illumina MiSeq	PAIRED	PCR	VIRAL RNA	Severe acute respiratory syndrome coronavirus 2	Homo sapiens	ILLUMINA	2020-12-12	United States	North America	10	32.6852	0	0.075143	977387
SRR13433819	PRJNA614995	AMPLICON	SAMN17311225	SRX9847426	UT-UPHL-2101400632	Illumina MiSeq	PAIRED	PCR	VIRAL RNA	Severe acute respiratory syndrome coronavirus 2	Homo sapiens	ILLUMINA	2020-12-14	United States	North America	46	1328.65	1232	0.861419	39730749
SRR13433820	PRJNA614995	AMPLICON	SAMN17311224	SRX9847425	UT-UPHL-2101889003	Illumina MiSeq	PAIRED	PCR	VIRAL RNA	Severe acute respiratory syndrome coronavirus 2	Homo sapiens	ILLUMINA	2020-12-14	United States	North America	39	1236.27	943	0.788449	36968133
SRR13433821	PRJNA614995	AMPLICON	SAMN17311223	SRX9847424	UT-UPHL-2101625635	Illumina MiSeq	PAIRED	PCR	VIRAL RNA	Severe acute respiratory syndrome coronavirus 2	Homo sapiens	ILLUMINA	2020-12-13	United States	North America	28	1049.6	996	0.94111	31386166
SRR13433822	PRJNA614995	AMPLICON	SAMN17311222	SRX9847423	UT-UPHL-2101461224	Illumina MiSeq	PAIRED	PCR	VIRAL RNA	Severe acute respiratory syndrome coronavirus 2	Homo sapiens	ILLUMINA	2020-12-13	United States	North America	39	928.569	905	0.887001	27766992
SRR13433823	PRJNA614995	AMPLICON	SAMN17311221	SRX9847422	UT-UPHL-2101705024	Illumina MiSeq	PAIRED	PCR	VIRAL RNA	Severe acute respiratory syndrome coronavirus 2	Homo sapiens	ILLUMINA	2020-12-02	United States	North America	43	815.915	736	0.849447	24398318
SRR13433824	PRJNA614995	AMPLICON	SAMN17311158	SRX9847421	UT-UPHL-2101576265	Illumina MiSeq	PAIRED	PCR	VIRAL RNA	Severe acute respiratory syndrome coronavirus 2	Homo sapiens	ILLUMINA	2020-12-10	United States	North America	33	1133.93	974	0.9691	33907998
SRR13433825	PRJNA614995	AMPLICON	SAMN17311220	SRX9847420	UT-UPHL-2101973464	Illumina MiSeq	PAIRED	PCR	VIRAL RNA	Severe acute respiratory syndrome coronavirus 2	Homo sapiens	ILLUMINA	2020-12-13	United States	North America	51	553.628	545	0.836037	16555146
SRR13433826	PRJNA614995	AMPLICON	SAMN17311219	SRX9847419	UT-UPHL-2101440623	Illumina MiSeq	PAIRED	PCR	VIRAL RNA	Severe acute respiratory syndrome coronavirus 2	Homo sapiens	ILLUMINA	2020-12-07	United States	North America	36	1027.59	981	0.937665	30728024
SRR13433827	PRJNA614995	AMPLICON	SAMN17311218	SRX9847418	UT-UPHL-2101020558	Illumina MiSeq	PAIRED	PCR	VIRAL RNA	Severe acute respiratory syndrome coronavirus 2	Homo sapiens	ILLUMINA	2020-12-15	United States	North America	83	479.539	415	0.790188	14339669
SRR13433828	PRJNA614995	AMPLICON	SAMN17311217	SRX9847417	UT-UPHL-2101088306	Illumina MiSeq	PAIRED	PCR	VIRAL RNA	Severe acute respiratory syndrome coronavirus 2	Homo sapiens	ILLUMINA	2020-12-14	United States	North America	38	1675.47	1486	0.969669	50101693
SRR13433829	PRJNA614995	AMPLICON	SAMN17311216	SRX9847416	UT-UPHL-2101578283	Illumina MiSeq	PAIRED	PCR	VIRAL RNA	Severe acute respiratory syndrome coronavirus 2	Homo sapiens	ILLUMINA	2020-12-14	United States	North America	19	9.43862	0	0.00117045	282243
SRR13433830	PRJNA614995	AMPLICON	SAMN17311215	SRX9847415	UT-UPHL-2101077227	Illumina MiSeq	PAIRED	PCR	VIRAL RNA	Severe acute respiratory syndrome coronavirus 2	Homo sapiens	ILLUMINA	2020-12-14	United States	North America	73	1141.18	939	0.832425	34124791
SRR13433831	PRJNA614995	AMPLICON	SAMN17311214	SRX9847414	UT-UPHL-2101125111	Illumina MiSeq	PAIRED	PCR	VIRAL RNA	Severe acute respiratory syndrome coronavirus 2	Homo sapiens	ILLUMINA	2020-12-14	United States	North America	56	995.701	951	0.86075	29774448
SRR13433832	PRJNA614995	AMPLICON	SAMN17311213	SRX9847413	UT-UPHL-2101405286	Illumina MiSeq	PAIRED	PCR	VIRAL RNA	Severe acute respiratory syndrome coronavirus 2	Homo sapiens	ILLUMINA	2020-12-14	United States	North America	46	904.324	888	0.913153	27042006
SRR13433833	PRJNA614995	AMPLICON	SAMN17311212	SRX9847412	UT-UPHL-2101633186	Illumina MiSeq	PAIRED	PCR	VIRAL RNA	Severe acute respiratory syndrome coronavirus 2	Homo sapiens	ILLUMINA	2020-12-16	United States	North America	28	39.1973	0	0.109655	1172117
SRR13433834	PRJNA614995	AMPLICON	SAMN17311211	SRX9847411	UT-UPHL-2101017861	Illumina MiSeq	PAIRED	PCR	VIRAL RNA	Severe acute respiratory syndrome coronavirus 2	Homo sapiens	ILLUMINA	2020-12-16	United States	North America	58	609.204	551	0.847708	18217015
SRR13433835	PRJNA614995	AMPLICON	SAMN17311157	SRX9847410	UT-UPHL-2101410550	Illumina MiSeq	PAIRED	PCR	VIRAL RNA	Severe acute respiratory syndrome coronavirus 2	Homo sapiens	ILLUMINA	2020-12-10	United States	North America	10	14.8854	0	0.0209344	445119
SRR13433836	PRJNA614995	AMPLICON	SAMN17311210	SRX9847409	UT-UPHL-2101042637	Illumina MiSeq	PAIRED	PCR	VIRAL RNA	Severe acute respiratory syndrome coronavirus 2	Homo sapiens	ILLUMINA	2020-12-14	United States	North America	217	226.383	75	0.464736	6769545
SRR13433837	PRJNA614995	AMPLICON	SAMN17311209	SRX9847408	UT-UPHL-2101935847	Illumina MiSeq	PAIRED	PCR	VIRAL RNA	Severe acute respiratory syndrome coronavirus 2	Homo sapiens	ILLUMINA	2020-12-10	United States	North America	41	43.9713	0	0.112196	1314874
SRR13433838	PRJNA614995	AMPLICON	SAMN17311208	SRX9847407	UT-UPHL-2101837386	Illumina MiSeq	PAIRED	PCR	VIRAL RNA	Severe acute respiratory syndrome coronavirus 2	Homo sapiens	ILLUMINA	2020-12-10	United States	North America	41	1238.88	1104	0.969334	37046376
SRR13433839	PRJNA614995	AMPLICON	SAMN17311207	SRX9847406	UT-UPHL-2101161151	Illumina MiSeq	PAIRED	PCR	VIRAL RNA	Severe acute respiratory syndrome coronavirus 2	Homo sapiens	ILLUMINA	2020-12-10	United States	North America	22	917.045	909	0.946594	27422397
SRR13433840	PRJNA614995	AMPLICON	SAMN17311206	SRX9847405	UT-UPHL-2101741820	Illumina MiSeq	PAIRED	PCR	VIRAL RNA	Severe acute respiratory syndrome coronavirus 2	Homo sapiens	ILLUMINA	2020-12-10	United States	North America	38	36.2944	0	0.0823329	1085311
SRR13433841	PRJNA614995	AMPLICON	SAMN17311205	SRX9847404	UT-UPHL-2101686057	Illumina MiSeq	PAIRED	PCR	VIRAL RNA	Severe acute respiratory syndrome coronavirus 2	Homo sapiens	ILLUMINA	2020-12-10	United States	North America	28	1115.2	1031	0.96696	33347922
SRR13433842	PRJNA614995	AMPLICON	SAMN17311204	SRX9847403	UT-UPHL-2101903410	Illumina MiSeq	PAIRED	PCR	VIRAL RNA	Severe acute respiratory syndrome coronavirus 2	Homo sapiens	ILLUMINA	2020-12-10	United States	North America	57	90.263	0	0.167508	2699133
SRR13433843	PRJNA614995	AMPLICON	SAMN17311203	SRX9847402	UT-UPHL-2101863437	Illumina MiSeq	PAIRED	PCR	VIRAL RNA	Severe acute respiratory syndrome coronavirus 2	Homo sapiens	ILLUMINA	2020-12-15	United States	North America	392	264.886	68	0.429355	7920876
SRR13433844	PRJNA614995	AMPLICON	SAMN17311202	SRX9847401	UT-UPHL-2101063984	Illumina MiSeq	PAIRED	PCR	VIRAL RNA	Severe acute respiratory syndrome coronavirus 2	Homo sapiens	ILLUMINA	2020-12-15	United States	North America	67	57.2814	1	0.15878	1712886
SRR13433845	PRJNA614995	AMPLICON	SAMN17311201	SRX9847400	UT-UPHL-2101003546	Illumina MiSeq	PAIRED	PCR	VIRAL RNA	Severe acute respiratory syndrome coronavirus 2	Homo sapiens	ILLUMINA	2020-12-15	United States	North America	43	60.1956	0	0.162124	1800029
SRR13433846	PRJNA614995	AMPLICON	SAMN17311156	SRX9847399	UT-UPHL-2101349799	Illumina MiSeq	PAIRED	PCR	VIRAL RNA	Severe acute respiratory syndrome coronavirus 2	Homo sapiens	ILLUMINA	2020-12-10	United States	North America	85	979.195	773	0.78233	29280857
SRR13433847	PRJNA614995	AMPLICON	SAMN17311200	SRX9847398	UT-UPHL-2101574199	Illumina MiSeq	PAIRED	PCR	VIRAL RNA	Severe acute respiratory syndrome coronavirus 2	Homo sapiens	ILLUMINA	2020-12-15	United States	North America	83	706.337	530	0.759389	21121596
SRR13433848	PRJNA614995	AMPLICON	SAMN17311199	SRX9847397	UT-UPHL-2101269447	Illumina MiSeq	PAIRED	PCR	VIRAL RNA	Severe acute respiratory syndrome coronavirus 2	Homo sapiens	ILLUMINA	2020-12-15	United States	North America	62	116.897	13	0.282814	3495561
SRR13433849	PRJNA614995	AMPLICON	SAMN17311198	SRX9847396	UT-UPHL-2101864592	Illumina MiSeq	PAIRED	PCR	VIRAL RNA	Severe acute respiratory syndrome coronavirus 2	Homo sapiens	ILLUMINA	2020-12-15	United States	North America	48	638.601	599	0.840384	19096088
SRR13433850	PRJNA614995	AMPLICON	SAMN17311197	SRX9847395	UT-UPHL-2101822786	Illumina MiSeq	PAIRED	PCR	VIRAL RNA	Severe acute respiratory syndrome coronavirus 2	Homo sapiens	ILLUMINA	2020-12-15	United States	North America	25	52.1698	0	0.134334	1560033
SRR13433851	PRJNA614995	AMPLICON	SAMN17311196	SRX9847394	UT-UPHL-2101339503	Illumina MiSeq	PAIRED	PCR	VIRAL RNA	Severe acute respiratory syndrome coronavirus 2	Homo sapiens	ILLUMINA	2020-12-15	United States	North America	32	1502.28	1331	0.96803	44922827
SRR13433852	PRJNA614995	AMPLICON	SAMN17311195	SRX9847393	UT-UPHL-2101279700	Illumina MiSeq	PAIRED	PCR	VIRAL RNA	Severe acute respiratory syndrome coronavirus 2	Homo sapiens	ILLUMINA	2020-12-15	United States	North America	2	9.02906	0	0.00117045	269996
SRR13433853	PRJNA614995	AMPLICON	SAMN17311194	SRX9847392	UT-UPHL-2101838332	Illumina MiSeq	PAIRED	PCR	VIRAL RNA	Severe acute respiratory syndrome coronavirus 2	Homo sapiens	ILLUMINA	2020-12-15	United States	North America	60	881.736	695	0.78875	26366566
SRR13433854	PRJNA614995	AMPLICON	SAMN17311193	SRX9847391	UT-UPHL-2101766431	Illumina MiSeq	PAIRED	PCR	VIRAL RNA	Severe acute respiratory syndrome coronavirus 2	Homo sapiens	ILLUMINA	2020-12-15	United States	North America	27	1375.52	1175	0.969234	41132125
SRR13433855	PRJNA614995	AMPLICON	SAMN17311192	SRX9847390	UT-UPHL-2101644815	Illumina MiSeq	PAIRED	PCR	VIRAL RNA	Severe acute respiratory syndrome coronavirus 2	Homo sapiens	ILLUMINA	2020-12-15	United States	North America	33	847.957	779	0.946862	25356471
SRR13433856	PRJNA614995	AMPLICON	SAMN17311191	SRX9847389	UT-UPHL-2101088976	Illumina MiSeq	PAIRED	PCR	VIRAL RNA	Severe acute respiratory syndrome coronavirus 2	Homo sapiens	ILLUMINA	2020-12-15	United States	North America	40	1082.8	900	0.9589	32378887
SRR13433857	PRJNA614995	AMPLICON	SAMN17311155	SRX9847388	UT-UPHL-2101474473	Illumina MiSeq	PAIRED	PCR	VIRAL RNA	Severe acute respiratory syndrome coronavirus 2	Homo sapiens	ILLUMINA	2020-12-10	United States	North America	35	1555.92	1443	0.970772	46526547
SRR13433858	PRJNA614995	AMPLICON	SAMN17311190	SRX9847387	UT-UPHL-2101345959	Illumina MiSeq	PAIRED	PCR	VIRAL RNA	Severe acute respiratory syndrome coronavirus 2	Homo sapiens	ILLUMINA	2020-12-10	United States	North America	44	811.705	608	0.77825	24272408
SRR13433859	PRJNA614995	AMPLICON	SAMN17311189	SRX9847386	UT-UPHL-2101475541	Illumina MiSeq	PAIRED	PCR	VIRAL RNA	Severe acute respiratory syndrome coronavirus 2	Homo sapiens	ILLUMINA	2020-12-15	United States	North America	56	836.187	692	0.8454	25004490
SRR13433860	PRJNA614995	AMPLICON	SAMN17311188	SRX9847385	UT-UPHL-2101911003	Illumina MiSeq	PAIRED	PCR	VIRAL RNA	Severe acute respiratory syndrome coronavirus 2	Homo sapiens	ILLUMINA	2020-12-15	United States	North America	82	124.57	28	0.330602	3725007
SRR13433861	PRJNA614995	AMPLICON	SAMN17311187	SRX9847384	UT-UPHL-2101737441	Illumina MiSeq	PAIRED	PCR	VIRAL RNA	Severe acute respiratory syndrome coronavirus 2	Homo sapiens	ILLUMINA	2020-12-15	United States	North America	56	30.9781	0	0.0772832	926338
SRR13433862	PRJNA614995	AMPLICON	SAMN17311186	SRX9847383	UT-UPHL-2101907968	Illumina MiSeq	PAIRED	PCR	VIRAL RNA	Severe acute respiratory syndrome coronavirus 2	Homo sapiens	ILLUMINA	2020-12-15	United States	North America	5	9.50028	0	0.00117045	284087
SRR13433863	PRJNA614995	AMPLICON	SAMN17311185	SRX9847382	UT-UPHL-2101655536	Illumina MiSeq	PAIRED	PCR	VIRAL RNA	Severe acute respiratory syndrome coronavirus 2	Homo sapiens	ILLUMINA	2020-12-14	United States	North America	4	9.8654	0	0.00117045	295005
SRR13433864	PRJNA614995	AMPLICON	SAMN17311184	SRX9847381	UT-UPHL-2101353774	Illumina MiSeq	PAIRED	PCR	VIRAL RNA	Severe acute respiratory syndrome coronavirus 2	Homo sapiens	ILLUMINA	2020-12-14	United States	North America	41	1061.67	964	0.857439	31747047
SRR13433865	PRJNA614995	AMPLICON	SAMN17311183	SRX9847380	UT-UPHL-2101564507	Illumina MiSeq	PAIRED	PCR	VIRAL RNA	Severe acute respiratory syndrome coronavirus 2	Homo sapiens	ILLUMINA	2020-12-14	United States	North America	257	606.406	229	0.631542	18133371
SRR13433866	PRJNA614995	AMPLICON	SAMN17311182	SRX9847379	UT-UPHL-2101729605	Illumina MiSeq	PAIRED	PCR	VIRAL RNA	Severe acute respiratory syndrome coronavirus 2	Homo sapiens	ILLUMINA	2020-12-16	United States	North America	35	1190.24	878	0.966425	35591717
SRR13433867	PRJNA614995	AMPLICON	SAMN17311181	SRX9847378	UT-UPHL-2101947540	Illumina MiSeq	PAIRED	PCR	VIRAL RNA	Severe acute respiratory syndrome coronavirus 2	Homo sapiens	ILLUMINA	2020-12-16	United States	North America	42	878.658	778	0.844899	26274523
SRR13433868	PRJNA614995	AMPLICON	SAMN17311154	SRX9847377	UT-UPHL-2101230401	Illumina MiSeq	PAIRED	PCR	VIRAL RNA	Severe acute respiratory syndrome coronavirus 2	Homo sapiens	ILLUMINA	2020-12-10	United States	North America	61	551.182	529	0.831756	16481991
SRR13433869	PRJNA614995	AMPLICON	SAMN17311180	SRX9847376	UT-UPHL-2101666797	Illumina MiSeq	PAIRED	PCR	VIRAL RNA	Severe acute respiratory syndrome coronavirus 2	Homo sapiens	ILLUMINA	2020-12-14	United States	North America	46	1008.35	792	0.795037	30152719
SRR13433870	PRJNA614995	AMPLICON	SAMN17311179	SRX9847375	UT-UPHL-2101774185	Illumina MiSeq	PAIRED	PCR	VIRAL RNA	Severe acute respiratory syndrome coronavirus 2	Homo sapiens	ILLUMINA	2020-12-14	United States	North America	53	1321.7	811	0.759623	39522697
SRR13433871	PRJNA614995	AMPLICON	SAMN17311178	SRX9847374	UT-UPHL-2101111162	Illumina MiSeq	PAIRED	PCR	VIRAL RNA	Severe acute respiratory syndrome coronavirus 2	Homo sapiens	ILLUMINA	2020-12-14	United States	North America	28	998.676	891	0.965254	29863409
SRR13433872	PRJNA614995	AMPLICON	SAMN17311177	SRX9847373	UT-UPHL-2101938805	Illumina MiSeq	PAIRED	PCR	VIRAL RNA	Severe acute respiratory syndrome coronavirus 2	Homo sapiens	ILLUMINA	2020-12-14	United States	North America	24	1082.39	1000	0.96589	32366753
SRR13433873	PRJNA614995	AMPLICON	SAMN17311176	SRX9847372	UT-UPHL-2101513553	Illumina MiSeq	PAIRED	PCR	VIRAL RNA	Severe acute respiratory syndrome coronavirus 2	Homo sapiens	ILLUMINA	2020-12-14	United States	North America	34	1682.71	1675	0.966358	50318193
SRR13433874	PRJNA614995	AMPLICON	SAMN17311175	SRX9847371	UT-UPHL-2101243801	Illumina MiSeq	PAIRED	PCR	VIRAL RNA	Severe acute respiratory syndrome coronavirus 2	Homo sapiens	ILLUMINA	2020-12-14	United States	North America	36	68.6045	0	0.131291	2051479
SRR13433875	PRJNA614995	AMPLICON	SAMN17311174	SRX9847370	UT-UPHL-2101623097	Illumina MiSeq	PAIRED	PCR	VIRAL RNA	Severe acute respiratory syndrome coronavirus 2	Homo sapiens	ILLUMINA	2020-12-14	United States	North America	28	1846.23	1814	0.966291	55207819
SRR13433876	PRJNA614995	AMPLICON	SAMN17311173	SRX9847369	UT-UPHL-2101049335	Illumina MiSeq	PAIRED	PCR	VIRAL RNA	Severe acute respiratory syndrome coronavirus 2	Homo sapiens	ILLUMINA	2020-12-14	United States	North America	62	180.938	54	0.404274	5410581
SRR13433877	PRJNA614995	AMPLICON	SAMN17311172	SRX9847368	UT-UPHL-2101712106	Illumina MiSeq	PAIRED	PCR	VIRAL RNA	Severe acute respiratory syndrome coronavirus 2	Homo sapiens	ILLUMINA	2020-12-14	United States	North America	21	1161.92	1107	0.955222	34744788
SRR13433878	PRJNA614995	AMPLICON	SAMN17311171	SRX9847367	UT-UPHL-2101336810	Illumina MiSeq	PAIRED	PCR	VIRAL RNA	Severe acute respiratory syndrome coronavirus 2	Homo sapiens	ILLUMINA	2020-12-14	United States	North America	9	15.5909	0	0.0252817	466216
SRR13433879	PRJNA614995	AMPLICON	SAMN17311153	SRX9847366	UT-UPHL-2101420430	Illumina MiSeq	PAIRED	PCR	VIRAL RNA	Severe acute respiratory syndrome coronavirus 2	Homo sapiens	ILLUMINA	2020-12-10	United States	North America	29	1782.94	1660	0.971073	53315212
SRR13433880	PRJNA614995	AMPLICON	SAMN17311170	SRX9847365	UT-UPHL-2101840677	Illumina MiSeq	PAIRED	PCR	VIRAL RNA	Severe acute respiratory syndrome coronavirus 2	Homo sapiens	ILLUMINA	2020-12-14	United States	North America	40	788.78	746	0.896097	23586892
SRR13433881	PRJNA614995	AMPLICON	SAMN17311169	SRX9847364	UT-UPHL-2101688297	Illumina MiSeq	PAIRED	PCR	VIRAL RNA	Severe acute respiratory syndrome coronavirus 2	Homo sapiens	ILLUMINA	2020-12-14	United States	North America	42	872.551	5	0.435408	26091888
SRR13433882	PRJNA614995	AMPLICON	SAMN17311168	SRX9847363	UT-UPHL-2101470694	Illumina MiSeq	PAIRED	PCR	VIRAL RNA	Severe acute respiratory syndrome coronavirus 2	Homo sapiens	ILLUMINA	2020-12-14	United States	North America	44	1320.82	1281	0.935993	39496409
SRR13433883	PRJNA614995	AMPLICON	SAMN17311167	SRX9847362	UT-UPHL-2101361183	Illumina MiSeq	PAIRED	PCR	VIRAL RNA	Severe acute respiratory syndrome coronavirus 2	Homo sapiens	ILLUMINA	2020-12-14	United States	North America	36	910.255	848	0.948734	27219349
SRR13433884	PRJNA614995	AMPLICON	SAMN17311166	SRX9847361	UT-UPHL-2101358286	Illumina MiSeq	PAIRED	PCR	VIRAL RNA	Severe acute respiratory syndrome coronavirus 2	Homo sapiens	ILLUMINA	2020-12-15	United States	North America	2	8.96375	0	0.00117045	268043
SRR13433885	PRJNA614995	AMPLICON	SAMN17311165	SRX9847360	UT-UPHL-2101525031	Illumina MiSeq	PAIRED	PCR	VIRAL RNA	Severe acute respiratory syndrome coronavirus 2	Homo sapiens	ILLUMINA	2020-12-14	United States	North America	45	1660.36	1484	0.872588	49649742
SRR13433886	PRJNA614995	AMPLICON	SAMN17311164	SRX9847359	UT-UPHL-2101486523	Illumina MiSeq	PAIRED	PCR	VIRAL RNA	Severe acute respiratory syndrome coronavirus 2	Homo sapiens	ILLUMINA	2020-12-14	United States	North America	43	741.45	617	0.803063	22171565
SRR13433887	PRJNA614995	AMPLICON	SAMN17311163	SRX9847358	UT-UPHL-2101024879	Illumina MiSeq	PAIRED	PCR	VIRAL RNA	Severe acute respiratory syndrome coronavirus 2	Homo sapiens	ILLUMINA	2020-12-14	United States	North America	33	1263.4	1226	0.935859	37779322
SRR13433888	PRJNA614995	AMPLICON	SAMN17311162	SRX9847357	UT-UPHL-2101069278	Illumina MiSeq	PAIRED	PCR	VIRAL RNA	Severe acute respiratory syndrome coronavirus 2	Homo sapiens	ILLUMINA	2020-12-15	United States	North America	25	861.283	840	0.904725	25754956
SRR13433889	PRJNA614995	AMPLICON	SAMN17311161	SRX9847356	UT-UPHL-2101057742	Illumina MiSeq	PAIRED	PCR	VIRAL RNA	Severe acute respiratory syndrome coronavirus 2	Homo sapiens	ILLUMINA	2020-12-15	United States	North America	20	48.3144	0	0.0969134	1444746
SRR13433890	PRJNA614995	AMPLICON	SAMN17311152	SRX9847355	UT-UPHL-2101820611	Illumina MiSeq	PAIRED	PCR	VIRAL RNA	Severe acute respiratory syndrome coronavirus 2	Homo sapiens	ILLUMINA	2020-12-14	United States	North America	30	1709.6	1704	0.964218	51122077
SRR13433891	PRJNA614995	AMPLICON	SAMN17311151	SRX9847354	UT-UPHL-2101974369	Illumina MiSeq	PAIRED	PCR	VIRAL RNA	Severe acute respiratory syndrome coronavirus 2	Homo sapiens	ILLUMINA	2020-12-14	United States	North America	46	812.161	824	0.864997	24286062
SRR13443136	PRJNA666543	AMPLICON	SAMN17322459	SRX9856550	NC-SLPH-0016/2020	Illumina MiSeq	PAIRED	cDNA	VIRAL RNA	Severe acute respiratory syndrome coronavirus 2	Homo sapiens	ILLUMINA	2020-09-11	United States	North America	22	6215.79	7663	0.99495	185870855
SRR13443137	PRJNA666543	AMPLICON	SAMN17322458	SRX9856549	NC-SLPH-0012/2020	Illumina MiSeq	PAIRED	cDNA	VIRAL RNA	Severe acute respiratory syndrome coronavirus 2	Homo sapiens	ILLUMINA	2020-09-11	United States	North America	28	6879.28	7789	0.995419	205711040
SRR13443138	PRJNA666543	AMPLICON	SAMN17322457	SRX9856548	NC-SLPH-0007A/2020	Illumina MiSeq	PAIRED	cDNA	VIRAL RNA	Severe acute respiratory syndrome coronavirus 2	Homo sapiens	ILLUMINA	2020-09-11	United States	North America	29	6713.77	7748	0.991038	200761800
SRR13443139	PRJNA666543	AMPLICON	SAMN17322456	SRX9856547	NC-SLPH-0006/2020	Illumina MiSeq	PAIRED	cDNA	VIRAL RNA	Severe acute respiratory syndrome coronavirus 2	Homo sapiens	ILLUMINA	2020-09-11	United States	North America	26	6353.85	7739	0.9898	189999104
SRR13443140	PRJNA666543	AMPLICON	SAMN17322461	SRX9856546	NC-SLPH-0020/2020	Illumina MiSeq	PAIRED	cDNA	VIRAL RNA	Severe acute respiratory syndrome coronavirus 2	Homo sapiens	ILLUMINA	2020-09-11	United States	North America	29	6159.58	7628	0.988496	184189967
SRR13443141	PRJNA666543	AMPLICON	SAMN17322460	SRX9856545	NC-SLPH-0019/2020	Illumina MiSeq	PAIRED	cDNA	VIRAL RNA	Severe acute respiratory syndrome coronavirus 2	Homo sapiens	ILLUMINA	2020-09-11	United States	North America	21	6259.38	7675	0.986088	187174224
SRR13443597	PRJNA639066	AMPLICON	SAMN17329277	SRX9857026	TX-DSHS-2191	Illumina MiSeq	PAIRED	PCR	VIRAL RNA	Severe acute respiratory syndrome coronavirus 2	Homo sapiens	ILLUMINA	2020-06-14	United States	North America	27	296.93	252	0.76387	8879096
SRR13443598	PRJNA639066	AMPLICON	SAMN17329276	SRX9857025	TX-DSHS-2190	Illumina MiSeq	PAIRED	PCR	VIRAL RNA	Severe acute respiratory syndrome coronavirus 2	Homo sapiens	ILLUMINA	2020-06-14	United States	North America	40	277.348	274	0.844497	8293548
SRR13443599	PRJNA639066	AMPLICON	SAMN17329267	SRX9857024	TX-DSHS-2181	Illumina MiSeq	PAIRED	PCR	VIRAL RNA	Severe acute respiratory syndrome coronavirus 2	Homo sapiens	ILLUMINA	2020-06-14	United States	North America	38	277.623	271	0.784035	8301746
SRR13443600	PRJNA639066	AMPLICON	SAMN17329266	SRX9857023	TX-DSHS-2180	Illumina MiSeq	PAIRED	PCR	VIRAL RNA	Severe acute respiratory syndrome coronavirus 2	Homo sapiens	ILLUMINA	2020-06-14	United States	North America	27	280.936	273	0.827476	8400819
SRR13443601	PRJNA639066	AMPLICON	SAMN17329275	SRX9857022	TX-DSHS-2189	Illumina MiSeq	PAIRED	PCR	VIRAL RNA	Severe acute respiratory syndrome coronavirus 2	Homo sapiens	ILLUMINA	2020-06-14	United States	North America	29	231.897	228	0.825235	6934429
SRR13443602	PRJNA639066	AMPLICON	SAMN17329274	SRX9857021	TX-DSHS-2188	Illumina MiSeq	PAIRED	PCR	VIRAL RNA	Severe acute respiratory syndrome coronavirus 2	Homo sapiens	ILLUMINA	2020-06-14	United States	North America	26	239.032	228	0.84841	7147777
SRR13443603	PRJNA639066	AMPLICON	SAMN17329273	SRX9857020	TX-DSHS-2187	Illumina MiSeq	PAIRED	PCR	VIRAL RNA	Severe acute respiratory syndrome coronavirus 2	Homo sapiens	ILLUMINA	2020-06-14	United States	North America	27	273.936	269	0.89282	8191517
SRR13443604	PRJNA639066	AMPLICON	SAMN17329272	SRX9857019	TX-DSHS-2186	Illumina MiSeq	PAIRED	PCR	VIRAL RNA	Severe acute respiratory syndrome coronavirus 2	Homo sapiens	ILLUMINA	2020-06-14	United States	North America	40	286.994	275	0.777146	8581989
SRR13443605	PRJNA639066	AMPLICON	SAMN17329271	SRX9857018	TX-DSHS-2185	Illumina MiSeq	PAIRED	PCR	VIRAL RNA	Severe acute respiratory syndrome coronavirus 2	Homo sapiens	ILLUMINA	2020-06-14	United States	North America	43	303.205	302	0.85142	9066743
SRR13443606	PRJNA639066	AMPLICON	SAMN17329265	SRX9857017	TX-DSHS-2126	Illumina MiSeq	PAIRED	PCR	VIRAL RNA	Severe acute respiratory syndrome coronavirus 2	Homo sapiens	ILLUMINA	2020-12-07	United States	North America	98	291.556	232	0.66816	8718391
SRR13443607	PRJNA639066	AMPLICON	SAMN17329270	SRX9857016	TX-DSHS-2184	Illumina MiSeq	PAIRED	PCR	VIRAL RNA	Severe acute respiratory syndrome coronavirus 2	Homo sapiens	ILLUMINA	2020-06-14	United States	North America	32	293.595	292	0.856469	8779379
SRR13443608	PRJNA639066	AMPLICON	SAMN17329264	SRX9857015	TX-DSHS-2125	Illumina MiSeq	PAIRED	PCR	VIRAL RNA	Severe acute respiratory syndrome coronavirus 2	Homo sapiens	ILLUMINA	2020-12-07	United States	North America	39	263.425	261	0.804535	7877192
SRR13443609	PRJNA639066	AMPLICON	SAMN17329263	SRX9857014	TX-DSHS-2124	Illumina MiSeq	PAIRED	PCR	VIRAL RNA	Severe acute respiratory syndrome coronavirus 2	Homo sapiens	ILLUMINA	2020-12-07	United States	North America	45	274.818	272	0.837742	8217876
SRR13443610	PRJNA639066	AMPLICON	SAMN17329262	SRX9857013	TX-DSHS-2123	Illumina MiSeq	PAIRED	PCR	VIRAL RNA	Severe acute respiratory syndrome coronavirus 2	Homo sapiens	ILLUMINA	2020-12-07	United States	North America	45	290.172	287	0.811022	8677004
SRR13443611	PRJNA639066	AMPLICON	SAMN17329261	SRX9857012	TX-DSHS-2122	Illumina MiSeq	PAIRED	PCR	VIRAL RNA	Severe acute respiratory syndrome coronavirus 2	Homo sapiens	ILLUMINA	2020-12-07	United States	North America	48	292.67	290	0.835568	8751716
SRR13443612	PRJNA639066	AMPLICON	SAMN17329260	SRX9857011	TX-DSHS-2121	Illumina MiSeq	PAIRED	PCR	VIRAL RNA	Severe acute respiratory syndrome coronavirus 2	Homo sapiens	ILLUMINA	2020-12-07	United States	North America	40	260.953	254	0.832692	7803280
SRR13443613	PRJNA639066	AMPLICON	SAMN17329259	SRX9857010	TX-DSHS-2120	Illumina MiSeq	PAIRED	PCR	VIRAL RNA	Severe acute respiratory syndrome coronavirus 2	Homo sapiens	ILLUMINA	2020-12-07	United States	North America	55	299.418	235	0.666622	8953495
SRR13443614	PRJNA639066	AMPLICON	SAMN17329258	SRX9857009	TX-DSHS-2119	Illumina MiSeq	PAIRED	PCR	VIRAL RNA	Severe acute respiratory syndrome coronavirus 2	Homo sapiens	ILLUMINA	2020-12-07	United States	North America	45	294.179	279	0.827576	8796838
SRR13443615	PRJNA639066	AMPLICON	SAMN17329257	SRX9857008	TX-DSHS-2118	Illumina MiSeq	PAIRED	PCR	VIRAL RNA	Severe acute respiratory syndrome coronavirus 2	Homo sapiens	ILLUMINA	2020-12-07	United States	North America	40	299.732	295	0.84734	8962899
SRR13443616	PRJNA639066	AMPLICON	SAMN17329256	SRX9857007	TX-DSHS-2117	Illumina MiSeq	PAIRED	PCR	VIRAL RNA	Severe acute respiratory syndrome coronavirus 2	Homo sapiens	ILLUMINA	2020-12-01	United States	North America	31	322.962	313	0.865733	9657532
SRR13443617	PRJNA639066	AMPLICON	SAMN17329255	SRX9857006	TX-DSHS-2115	Illumina MiSeq	PAIRED	PCR	VIRAL RNA	Severe acute respiratory syndrome coronavirus 2	Homo sapiens	ILLUMINA	2020-11-25	United States	North America	31	275.077	273	0.846872	8225623
SRR13443618	PRJNA639066	AMPLICON	SAMN17329269	SRX9857005	TX-DSHS-2183	Illumina MiSeq	PAIRED	PCR	VIRAL RNA	Severe acute respiratory syndrome coronavirus 2	Homo sapiens	ILLUMINA	2020-06-14	United States	North America	29	311.681	309	0.878407	9320207
SRR13443619	PRJNA639066	AMPLICON	SAMN17329254	SRX9857004	TX-DSHS-2114	Illumina MiSeq	PAIRED	PCR	VIRAL RNA	Severe acute respiratory syndrome coronavirus 2	Homo sapiens	ILLUMINA	2020-11-16	United States	North America	79	276.746	230	0.675518	8275526
SRR13443620	PRJNA639066	AMPLICON	SAMN17329253	SRX9857003	TX-DSHS-2113	Illumina MiSeq	PAIRED	PCR	VIRAL RNA	Severe acute respiratory syndrome coronavirus 2	Homo sapiens	ILLUMINA	2020-11-13	United States	North America	30	264.939	266	0.811791	7922469
SRR13443621	PRJNA639066	AMPLICON	SAMN17329252	SRX9857002	TX-DSHS-2112	Illumina MiSeq	PAIRED	PCR	VIRAL RNA	Severe acute respiratory syndrome coronavirus 2	Homo sapiens	ILLUMINA	2020-11-12	United States	North America	35	300.422	301	0.823195	8983510
SRR13443622	PRJNA639066	AMPLICON	SAMN17329292	SRX9857001	TX-DSHS-2207	Illumina MiSeq	PAIRED	PCR	VIRAL RNA	Severe acute respiratory syndrome coronavirus 2	Homo sapiens	ILLUMINA	2020-06-19	United States	North America	29	278.435	271	0.842658	8326038
SRR13443623	PRJNA639066	AMPLICON	SAMN17329291	SRX9857000	TX-DSHS-2206	Illumina MiSeq	PAIRED	PCR	VIRAL RNA	Severe acute respiratory syndrome coronavirus 2	Homo sapiens	ILLUMINA	2020-06-19	United States	North America	54	274.049	237	0.66077	8194879
SRR13443624	PRJNA639066	AMPLICON	SAMN17329290	SRX9856999	TX-DSHS-2205	Illumina MiSeq	PAIRED	PCR	VIRAL RNA	Severe acute respiratory syndrome coronavirus 2	Homo sapiens	ILLUMINA	2020-06-16	United States	North America	49	305.202	270	0.761228	9126453
SRR13443625	PRJNA639066	AMPLICON	SAMN17329289	SRX9856998	TX-DSHS-2204	Illumina MiSeq	PAIRED	PCR	VIRAL RNA	Severe acute respiratory syndrome coronavirus 2	Homo sapiens	ILLUMINA	2020-06-14	United States	North America	36	306.165	304	0.85346	9155262
SRR13443626	PRJNA639066	AMPLICON	SAMN17329288	SRX9856997	TX-DSHS-2203	Illumina MiSeq	PAIRED	PCR	VIRAL RNA	Severe acute respiratory syndrome coronavirus 2	Homo sapiens	ILLUMINA	2020-06-14	United States	North America	30	255.467	249	0.855901	7639229
SRR13443627	PRJNA639066	AMPLICON	SAMN17329287	SRX9856996	TX-DSHS-2202	Illumina MiSeq	PAIRED	PCR	VIRAL RNA	Severe acute respiratory syndrome coronavirus 2	Homo sapiens	ILLUMINA	2020-06-14	United States	North America	30	281.058	279	0.853025	8404470
SRR13443628	PRJNA639066	AMPLICON	SAMN17329286	SRX9856995	TX-DSHS-2201	Illumina MiSeq	PAIRED	PCR	VIRAL RNA	Severe acute respiratory syndrome coronavirus 2	Homo sapiens	ILLUMINA	2020-06-14	United States	North America	26	291.351	284	0.876033	8712257
SRR13443629	PRJNA639066	AMPLICON	SAMN17329268	SRX9856994	TX-DSHS-2182	Illumina MiSeq	PAIRED	PCR	VIRAL RNA	Severe acute respiratory syndrome coronavirus 2	Homo sapiens	ILLUMINA	2020-06-14	United States	North America	37	280.824	268	0.849948	8397468
SRR13443630	PRJNA639066	AMPLICON	SAMN17329285	SRX9856993	TX-DSHS-2200	Illumina MiSeq	PAIRED	PCR	VIRAL RNA	Severe acute respiratory syndrome coronavirus 2	Homo sapiens	ILLUMINA	2020-06-14	United States	North America	90	250.665	193	0.630907	7495625
SRR13443631	PRJNA639066	AMPLICON	SAMN17329284	SRX9856992	TX-DSHS-2199	Illumina MiSeq	PAIRED	PCR	VIRAL RNA	Severe acute respiratory syndrome coronavirus 2	Homo sapiens	ILLUMINA	2020-06-14	United States	North America	32	290.569	288	0.83607	8688872
SRR13443632	PRJNA639066	AMPLICON	SAMN17329283	SRX9856991	TX-DSHS-2198	Illumina MiSeq	PAIRED	PCR	VIRAL RNA	Severe acute respiratory syndrome coronavirus 2	Homo sapiens	ILLUMINA	2020-06-14	United States	North America	38	303.712	297	0.821289	9081885
SRR13443633	PRJNA639066	AMPLICON	SAMN17329282	SRX9856990	TX-DSHS-2197	Illumina MiSeq	PAIRED	PCR	VIRAL RNA	Severe acute respiratory syndrome coronavirus 2	Homo sapiens	ILLUMINA	2020-06-14	United States	North America	34	302.376	297	0.848477	9041936
SRR13443634	PRJNA639066	AMPLICON	SAMN17329281	SRX9856989	TX-DSHS-2196	Illumina MiSeq	PAIRED	PCR	VIRAL RNA	Severe acute respiratory syndrome coronavirus 2	Homo sapiens	ILLUMINA	2020-06-14	United States	North America	28	302.754	291	0.880447	9053243
SRR13443635	PRJNA639066	AMPLICON	SAMN17329280	SRX9856988	TX-DSHS-2195	Illumina MiSeq	PAIRED	PCR	VIRAL RNA	Severe acute respiratory syndrome coronavirus 2	Homo sapiens	ILLUMINA	2020-06-14	United States	North America	44	299.913	286	0.817075	8968289
SRR13443636	PRJNA639066	AMPLICON	SAMN17329279	SRX9856987	TX-DSHS-2193	Illumina MiSeq	PAIRED	PCR	VIRAL RNA	Severe acute respiratory syndrome coronavirus 2	Homo sapiens	ILLUMINA	2020-06-14	United States	North America	28	294.145	286	0.89058	8795808
SRR13443637	PRJNA639066	AMPLICON	SAMN17329278	SRX9856986	TX-DSHS-2192	Illumina MiSeq	PAIRED	PCR	VIRAL RNA	Severe acute respiratory syndrome coronavirus 2	Homo sapiens	ILLUMINA	2020-06-14	United States	North America	34	285.032	279	0.870013	8523299
SRR13444101	PRJNA656534	AMPLICON	SAMN17341091	SRX9857529	USA/NMDOH-2020645157/2020	Illumina MiSeq	PAIRED	RT-PCR	VIRAL RNA	Severe acute respiratory syndrome coronavirus 2	Homo sapiens	ILLUMINA	2020-12-28	United States	North America	30	2996.7	2891	0.995954	89610465
SRR13444102	PRJNA656534	AMPLICON	SAMN17341090	SRX9857528	USA/NMDOH-2020645097/2020	Illumina MiSeq	PAIRED	RT-PCR	VIRAL RNA	Severe acute respiratory syndrome coronavirus 2	Homo sapiens	ILLUMINA	2020-12-28	United States	North America	25	3333.5	3354	0.980571	99681800
SRR13444103	PRJNA656534	AMPLICON	SAMN17341089	SRX9857527	USA/NMDOH-2020645094/2020	Illumina MiSeq	PAIRED	RT-PCR	VIRAL RNA	Severe acute respiratory syndrome coronavirus 2	Homo sapiens	ILLUMINA	2020-12-28	United States	North America	26	2954.6	2866	0.995954	88351443
SRR13444104	PRJNA656534	AMPLICON	SAMN17341088	SRX9857526	USA/NMDOH-2020645092/2020	Illumina MiSeq	PAIRED	RT-PCR	VIRAL RNA	Severe acute respiratory syndrome coronavirus 2	Homo sapiens	ILLUMINA	2020-12-28	United States	North America	158	2033.08	1309	0.860583	60795179
SRR13444105	PRJNA656534	AMPLICON	SAMN17341087	SRX9857525	USA/NMDOH-2020557982/2020	Illumina MiSeq	PAIRED	RT-PCR	VIRAL RNA	Severe acute respiratory syndrome coronavirus 2	Homo sapiens	ILLUMINA	2020-11-22	United States	North America	36	3176.4	3162	0.968665	94983830
SRR13444106	PRJNA656534	AMPLICON	SAMN17341125	SRX9857524	USA/NMDOH-2021001734/2021	Illumina MiSeq	PAIRED	RT-PCR	VIRAL RNA	Severe acute respiratory syndrome coronavirus 2	Homo sapiens	ILLUMINA	2021-01-03	United States	North America	40	3007	2907	0.969033	89918225
SRR13444107	PRJNA656534	AMPLICON	SAMN17341124	SRX9857523	USA/NMDOH-2020649992/2020	Illumina MiSeq	PAIRED	RT-PCR	VIRAL RNA	Severe acute respiratory syndrome coronavirus 2	Homo sapiens	ILLUMINA	2020-12-30	United States	North America	24	3408.42	3356	0.995954	101922028
SRR13444108	PRJNA656534	AMPLICON	SAMN17341123	SRX9857522	USA/NMDOH-2020649958/2020	Illumina MiSeq	PAIRED	RT-PCR	VIRAL RNA	Severe acute respiratory syndrome coronavirus 2	Homo sapiens	ILLUMINA	2020-12-30	United States	North America	21	2794.51	2667	0.995954	83564268
SRR13444109	PRJNA656534	AMPLICON	SAMN17341122	SRX9857521	USA/NMDOH-2020649858/2020	Illumina MiSeq	PAIRED	RT-PCR	VIRAL RNA	Severe acute respiratory syndrome coronavirus 2	Homo sapiens	ILLUMINA	2020-12-30	United States	North America	26	3100.86	3177	0.981239	92724908
SRR13444110	PRJNA656534	AMPLICON	SAMN17341086	SRX9857520	USA/NMDOH-2020553876/2020	Illumina MiSeq	PAIRED	RT-PCR	VIRAL RNA	Severe acute respiratory syndrome coronavirus 2	Homo sapiens	ILLUMINA	2020-11-20	United States	North America	44	2833.28	2395	0.94315	84723659
SRR13444111	PRJNA656534	AMPLICON	SAMN17341121	SRX9857519	USA/NMDOH-2020649391/2020	Illumina MiSeq	PAIRED	RT-PCR	VIRAL RNA	Severe acute respiratory syndrome coronavirus 2	Homo sapiens	ILLUMINA	2020-12-30	United States	North America	25	3628.84	3590	0.978363	108513153
SRR13444112	PRJNA656534	AMPLICON	SAMN17341120	SRX9857518	USA/NMDOH-2020649269/2020	Illumina MiSeq	PAIRED	RT-PCR	VIRAL RNA	Severe acute respiratory syndrome coronavirus 2	Homo sapiens	ILLUMINA	2020-12-30	United States	North America	25	3306.03	3401	0.989198	98860260
SRR13444113	PRJNA656534	AMPLICON	SAMN17341119	SRX9857517	USA/NMDOH-2020649103/2020	Illumina MiSeq	PAIRED	RT-PCR	VIRAL RNA	Severe acute respiratory syndrome coronavirus 2	Homo sapiens	ILLUMINA	2020-12-30	United States	North America	147	1288.18	613	0.772698	38520525
SRR13444114	PRJNA656534	AMPLICON	SAMN17341118	SRX9857516	USA/NMDOH-2020649090/2020	Illumina MiSeq	PAIRED	RT-PCR	VIRAL RNA	Severe acute respiratory syndrome coronavirus 2	Homo sapiens	ILLUMINA	2020-12-28	United States	North America	21	3687.69	3707	0.986088	110272890
SRR13444115	PRJNA656534	AMPLICON	SAMN17341117	SRX9857515	USA/NMDOH-2020649011/2020	Illumina MiSeq	PAIRED	RT-PCR	VIRAL RNA	Severe acute respiratory syndrome coronavirus 2	Homo sapiens	ILLUMINA	2020-12-30	United States	North America	19	2594.38	2471	0.99592	77579864
SRR13444116	PRJNA656534	AMPLICON	SAMN17341116	SRX9857514	USA/NMDOH-2020648926/2020	Illumina MiSeq	PAIRED	RT-PCR	VIRAL RNA	Severe acute respiratory syndrome coronavirus 2	Homo sapiens	ILLUMINA	2020-12-30	United States	North America	39	2876.26	2783	0.97522	86008698
SRR13444117	PRJNA656534	AMPLICON	SAMN17341115	SRX9857513	USA/NMDOH-2020648915/2020	Illumina MiSeq	PAIRED	RT-PCR	VIRAL RNA	Severe acute respiratory syndrome coronavirus 2	Homo sapiens	ILLUMINA	2020-12-29	United States	North America	31	3256.21	3326	0.995118	97370474
SRR13444118	PRJNA656534	AMPLICON	SAMN17341114	SRX9857512	USA/NMDOH-2020648620/2020	Illumina MiSeq	PAIRED	RT-PCR	VIRAL RNA	Severe acute respiratory syndrome coronavirus 2	Homo sapiens	ILLUMINA	2020-12-30	United States	North America	28	3605.09	3626	0.994984	107803099
SRR13444119	PRJNA656534	AMPLICON	SAMN17341113	SRX9857511	USA/NMDOH-2020648400/2020	Illumina MiSeq	PAIRED	RT-PCR	VIRAL RNA	Severe acute respiratory syndrome coronavirus 2	Homo sapiens	ILLUMINA	2020-12-30	United States	North America	26	3727.67	3751	0.995954	111468499
SRR13444120	PRJNA656534	AMPLICON	SAMN17341112	SRX9857510	USA/NMDOH-2020647766/2020	Illumina MiSeq	PAIRED	RT-PCR	VIRAL RNA	Severe acute respiratory syndrome coronavirus 2	Homo sapiens	ILLUMINA	2020-12-29	United States	North America	29	3034.85	2883	0.995954	90751001
SRR13444121	PRJNA656534	AMPLICON	SAMN17341085	SRX9857509	USA/NMDOH-2020519346/2020	Illumina MiSeq	PAIRED	RT-PCR	VIRAL RNA	Severe acute respiratory syndrome coronavirus 2	Homo sapiens	ILLUMINA	2020-11-12	United States	North America	66	2979.54	3001	0.989968	89097121
SRR13444122	PRJNA656534	AMPLICON	SAMN17341111	SRX9857508	USA/NMDOH-2020647765/2020	Illumina MiSeq	PAIRED	RT-PCR	VIRAL RNA	Severe acute respiratory syndrome coronavirus 2	Homo sapiens	ILLUMINA	2020-12-29	United States	North America	29	3138.89	2992	0.996121	93862163
SRR13444123	PRJNA656534	AMPLICON	SAMN17341110	SRX9857507	USA/NMDOH-2020647479/2020	Illumina MiSeq	PAIRED	RT-PCR	VIRAL RNA	Severe acute respiratory syndrome coronavirus 2	Homo sapiens	ILLUMINA	2020-12-29	United States	North America	28	2904.75	2539	0.96482	86860610
SRR13444124	PRJNA656534	AMPLICON	SAMN17341109	SRX9857506	USA/NMDOH-2020647132/2020	Illumina MiSeq	PAIRED	RT-PCR	VIRAL RNA	Severe acute respiratory syndrome coronavirus 2	Homo sapiens	ILLUMINA	2020-12-29	United States	North America	30	3217.72	3161	0.995954	96219367
SRR13444125	PRJNA656534	AMPLICON	SAMN17341108	SRX9857505	USA/NMDOH-2020647123/2020	Illumina MiSeq	PAIRED	RT-PCR	VIRAL RNA	Severe acute respiratory syndrome coronavirus 2	Homo sapiens	ILLUMINA	2020-12-28	United States	North America	27	2711.59	2620	0.995954	81084803
SRR13444126	PRJNA656534	AMPLICON	SAMN17341107	SRX9857504	USA/NMDOH-2020647119/2020	Illumina MiSeq	PAIRED	RT-PCR	VIRAL RNA	Severe acute respiratory syndrome coronavirus 2	Homo sapiens	ILLUMINA	2020-12-28	United States	North America	33	2679.19	2563	0.995954	80115827
SRR13444127	PRJNA656534	AMPLICON	SAMN17341106	SRX9857503	USA/NMDOH-2020646853/2020	Illumina MiSeq	PAIRED	RT-PCR	VIRAL RNA	Severe acute respiratory syndrome coronavirus 2	Homo sapiens	ILLUMINA	2020-12-29	United States	North America	24	3488.85	3517	0.995954	104327169
SRR13444128	PRJNA656534	AMPLICON	SAMN17341105	SRX9857502	USA/NMDOH-2020646685/2020	Illumina MiSeq	PAIRED	RT-PCR	VIRAL RNA	Severe acute respiratory syndrome coronavirus 2	Homo sapiens	ILLUMINA	2020-12-29	United States	North America	104	873.042	300	0.684948	26106569
SRR13444129	PRJNA656534	AMPLICON	SAMN17341104	SRX9857501	USA/NMDOH-2020646678/2020	Illumina MiSeq	PAIRED	RT-PCR	VIRAL RNA	Severe acute respiratory syndrome coronavirus 2	Homo sapiens	ILLUMINA	2020-12-29	United States	North America	22	2848.99	2813	0.995954	85193494
SRR13444130	PRJNA656534	AMPLICON	SAMN17341103	SRX9857500	USA/NMDOH-2020646633/2020	Illumina MiSeq	PAIRED	RT-PCR	VIRAL RNA	Severe acute respiratory syndrome coronavirus 2	Homo sapiens	ILLUMINA	2020-12-29	United States	North America	36	2682.7	2639	0.99388	80220689
SRR13444131	PRJNA656534	AMPLICON	SAMN17341102	SRX9857499	USA/NMDOH-2020646581/2020	Illumina MiSeq	PAIRED	RT-PCR	VIRAL RNA	Severe acute respiratory syndrome coronavirus 2	Homo sapiens	ILLUMINA	2020-12-29	United States	North America	25	3219.39	3248	0.995954	96269426
SRR13444132	PRJNA656534	AMPLICON	SAMN17341084	SRX9857498	USA/NMDOH-2020519309/2020	Illumina MiSeq	PAIRED	RT-PCR	VIRAL RNA	Severe acute respiratory syndrome coronavirus 2	Homo sapiens	ILLUMINA	2020-11-12	United States	North America	27	3312.17	3163	0.995954	99043871
SRR13444133	PRJNA656534	AMPLICON	SAMN17341101	SRX9857497	USA/NMDOH-2020646537/2020	Illumina MiSeq	PAIRED	RT-PCR	VIRAL RNA	Severe acute respiratory syndrome coronavirus 2	Homo sapiens	ILLUMINA	2020-12-29	United States	North America	30	3177.94	3156	0.995954	95030085
SRR13444134	PRJNA656534	AMPLICON	SAMN17341100	SRX9857496	USA/NMDOH-2020646502/2020	Illumina MiSeq	PAIRED	RT-PCR	VIRAL RNA	Severe acute respiratory syndrome coronavirus 2	Homo sapiens	ILLUMINA	2020-12-29	United States	North America	31	3595.54	3526	0.995954	107517361
SRR13444135	PRJNA656534	AMPLICON	SAMN17341099	SRX9857495	USA/NMDOH-2020646194/2020	Illumina MiSeq	PAIRED	RT-PCR	VIRAL RNA	Severe acute respiratory syndrome coronavirus 2	Homo sapiens	ILLUMINA	2020-12-29	United States	North America	22	3454.05	3305	0.995954	103286357
SRR13444136	PRJNA656534	AMPLICON	SAMN17341098	SRX9857494	USA/NMDOH-2020646081/2020	Illumina MiSeq	PAIRED	RT-PCR	VIRAL RNA	Severe acute respiratory syndrome coronavirus 2	Homo sapiens	ILLUMINA	2020-12-29	United States	North America	27	3421.62	3429	0.995954	102316622
SRR13444137	PRJNA656534	AMPLICON	SAMN17341097	SRX9857493	USA/NMDOH-2020646037/2020	Illumina MiSeq	PAIRED	RT-PCR	VIRAL RNA	Severe acute respiratory syndrome coronavirus 2	Homo sapiens	ILLUMINA	2020-12-29	United States	North America	27	3516.3	3390	0.995954	105148051
SRR13444138	PRJNA656534	AMPLICON	SAMN17341096	SRX9857492	USA/NMDOH-2020645951/2020	Illumina MiSeq	PAIRED	RT-PCR	VIRAL RNA	Severe acute respiratory syndrome coronavirus 2	Homo sapiens	ILLUMINA	2020-12-29	United States	North America	24	3139.97	3119	0.995619	93894546
SRR13444139	PRJNA656534	AMPLICON	SAMN17341095	SRX9857491	USA/NMDOH-2020645855/2020	Illumina MiSeq	PAIRED	RT-PCR	VIRAL RNA	Severe acute respiratory syndrome coronavirus 2	Homo sapiens	ILLUMINA	2020-12-29	United States	North America	25	2908.54	2811	0.995954	86974204
SRR13444140	PRJNA656534	AMPLICON	SAMN17341094	SRX9857490	USA/NMDOH-2020645850/2020	Illumina MiSeq	PAIRED	RT-PCR	VIRAL RNA	Severe acute respiratory syndrome coronavirus 2	Homo sapiens	ILLUMINA	2020-12-29	United States	North America	31	2488.09	2395	0.995954	74401227
SRR13444141	PRJNA656534	AMPLICON	SAMN17341093	SRX9857489	USA/NMDOH-2020645573/2020	Illumina MiSeq	PAIRED	RT-PCR	VIRAL RNA	Severe acute respiratory syndrome coronavirus 2	Homo sapiens	ILLUMINA	2020-12-29	United States	North America	27	2571.25	2284	0.968866	76888050
SRR13444142	PRJNA656534	AMPLICON	SAMN17341092	SRX9857488	USA/NMDOH-2020645163/2020	Illumina MiSeq	PAIRED	RT-PCR	VIRAL RNA	Severe acute respiratory syndrome coronavirus 2	Homo sapiens	ILLUMINA	2020-12-28	United States	North America	32	3037.09	3024	0.965121	90818063
SRR13444143	PRJNA656534	AMPLICON	SAMN17341083	SRX9857487	USA/NMDOH-2020426779/2020	Illumina MiSeq	PAIRED	RT-PCR	VIRAL RNA	Severe acute respiratory syndrome coronavirus 2	Homo sapiens	ILLUMINA	2020-10-17	United States	North America	61	1796.42	1055	0.835301	53718398
SRR13444144	PRJNA656534	AMPLICON	SAMN17341082	SRX9857486	USA/NMDOH-2020380589/2020	Illumina MiSeq	PAIRED	RT-PCR	VIRAL RNA	Severe acute respiratory syndrome coronavirus 2	Homo sapiens	ILLUMINA	2020-10-01	United States	North America	31	3024.89	2691	0.968665	90453360
SRR13444516	PRJNA692472	AMPLICON	SAMN17345292	SRX9857947	TX-DSHS-2076	Illumina MiSeq	PAIRED	PCR	VIRAL RNA	Severe acute respiratory syndrome coronavirus 2	Homo sapiens	ILLUMINA	2020-06-04	United States	North America	35	295.783	281	0.876701	8844796
SRR13444517	PRJNA692472	AMPLICON	SAMN17345291	SRX9857946	TX-DSHS-2075	Illumina MiSeq	PAIRED	PCR	VIRAL RNA	Severe acute respiratory syndrome coronavirus 2	Homo sapiens	ILLUMINA	2020-06-04	United States	North America	43	304.513	289	0.764405	9105851
SRR13444518	PRJNA692472	AMPLICON	SAMN17345282	SRX9857945	TX-DSHS-2065	Illumina MiSeq	PAIRED	PCR	VIRAL RNA	Severe acute respiratory syndrome coronavirus 2	Homo sapiens	ILLUMINA	2021-01-04	United States	North America	45	345.627	348	0.836672	10335271
SRR13444519	PRJNA692472	AMPLICON	SAMN17345281	SRX9857944	TX-DSHS-2064	Illumina MiSeq	PAIRED	PCR	VIRAL RNA	Severe acute respiratory syndrome coronavirus 2	Homo sapiens	ILLUMINA	2021-01-04	United States	North America	63	351.675	262	0.715447	10516151
SRR13444520	PRJNA692472	AMPLICON	SAMN17345290	SRX9857943	TX-DSHS-2074	Illumina MiSeq	PAIRED	PCR	VIRAL RNA	Severe acute respiratory syndrome coronavirus 2	Homo sapiens	ILLUMINA	2020-06-04	United States	North America	36	296.15	292	0.80507	8855772
SRR13444521	PRJNA692472	AMPLICON	SAMN17345289	SRX9857942	TX-DSHS-2072	Illumina MiSeq	PAIRED	PCR	VIRAL RNA	Severe acute respiratory syndrome coronavirus 2	Homo sapiens	ILLUMINA	2020-06-04	United States	North America	75	298.595	250	0.719961	8928877
SRR13444522	PRJNA692472	AMPLICON	SAMN17345288	SRX9857941	TX-DSHS-2071	Illumina MiSeq	PAIRED	PCR	VIRAL RNA	Severe acute respiratory syndrome coronavirus 2	Homo sapiens	ILLUMINA	2021-01-04	United States	North America	48	294.989	288	0.829148	8821048
SRR13444523	PRJNA692472	AMPLICON	SAMN17345287	SRX9857940	TX-DSHS-2070	Illumina MiSeq	PAIRED	PCR	VIRAL RNA	Severe acute respiratory syndrome coronavirus 2	Homo sapiens	ILLUMINA	2021-01-04	United States	North America	63	268.771	258	0.793833	8037049
SRR13444524	PRJNA692472	AMPLICON	SAMN17345286	SRX9857939	TX-DSHS-2069	Illumina MiSeq	PAIRED	PCR	VIRAL RNA	Severe acute respiratory syndrome coronavirus 2	Homo sapiens	ILLUMINA	2021-01-04	United States	North America	49	303.985	263	0.750828	9090053
SRR13444525	PRJNA692472	AMPLICON	SAMN17345327	SRX9857938	TX-DSHS-2111	Illumina MiSeq	PAIRED	PCR	VIRAL RNA	Severe acute respiratory syndrome coronavirus 2	Homo sapiens	ILLUMINA	2020-10-26	United States	North America	48	195.09	189	0.799284	5833781
SRR13444526	PRJNA692472	AMPLICON	SAMN17345326	SRX9857937	TX-DSHS-2110	Illumina MiSeq	PAIRED	PCR	VIRAL RNA	Severe acute respiratory syndrome coronavirus 2	Homo sapiens	ILLUMINA	2020-10-26	United States	North America	45	266.305	260	0.820821	7963333
SRR13444527	PRJNA692472	AMPLICON	SAMN17345325	SRX9857936	TX-DSHS-2109	Illumina MiSeq	PAIRED	PCR	VIRAL RNA	Severe acute respiratory syndrome coronavirus 2	Homo sapiens	ILLUMINA	2020-10-26	United States	North America	40	291.133	280	0.851219	8705736
SRR13444528	PRJNA692472	AMPLICON	SAMN17345324	SRX9857935	TX-DSHS-2108	Illumina MiSeq	PAIRED	PCR	VIRAL RNA	Severe acute respiratory syndrome coronavirus 2	Homo sapiens	ILLUMINA	2020-10-26	United States	North America	52	305.727	262	0.737418	9142165
SRR13444529	PRJNA692472	AMPLICON	SAMN17345323	SRX9857934	TX-DSHS-2107	Illumina MiSeq	PAIRED	PCR	VIRAL RNA	Severe acute respiratory syndrome coronavirus 2	Homo sapiens	ILLUMINA	2020-10-26	United States	North America	28	331.065	312	0.89573	9899829
SRR13444530	PRJNA692472	AMPLICON	SAMN17345322	SRX9857933	TX-DSHS-2106	Illumina MiSeq	PAIRED	PCR	VIRAL RNA	Severe acute respiratory syndrome coronavirus 2	Homo sapiens	ILLUMINA	2020-10-26	United States	North America	28	323.293	306	0.886968	9667429
SRR13444531	PRJNA692472	AMPLICON	SAMN17345321	SRX9857932	TX-DSHS-2105	Illumina MiSeq	PAIRED	PCR	VIRAL RNA	Severe acute respiratory syndrome coronavirus 2	Homo sapiens	ILLUMINA	2020-10-26	United States	North America	51	295.446	282	0.830586	8834731
SRR13444532	PRJNA692472	AMPLICON	SAMN17345285	SRX9857931	TX-DSHS-2068	Illumina MiSeq	PAIRED	PCR	VIRAL RNA	Severe acute respiratory syndrome coronavirus 2	Homo sapiens	ILLUMINA	2021-01-04	United States	North America	56	289.055	272	0.785473	8643620
SRR13444533	PRJNA692472	AMPLICON	SAMN17345320	SRX9857930	TX-DSHS-2104	Illumina MiSeq	PAIRED	PCR	VIRAL RNA	Severe acute respiratory syndrome coronavirus 2	Homo sapiens	ILLUMINA	2020-10-27	United States	North America	172	256.736	171	0.602147	7677170
SRR13444534	PRJNA692472	AMPLICON	SAMN17345319	SRX9857929	TX-DSHS-2103	Illumina MiSeq	PAIRED	PCR	VIRAL RNA	Severe acute respiratory syndrome coronavirus 2	Homo sapiens	ILLUMINA	2020-10-27	United States	North America	42	296.033	288	0.86182	8852267
SRR13444535	PRJNA692472	AMPLICON	SAMN17345318	SRX9857928	TX-DSHS-2102	Illumina MiSeq	PAIRED	PCR	VIRAL RNA	Severe acute respiratory syndrome coronavirus 2	Homo sapiens	ILLUMINA	2020-10-26	United States	North America	27	309.474	299	0.893021	9254200
SRR13444536	PRJNA692472	AMPLICON	SAMN17345317	SRX9857927	TX-DSHS-2101	Illumina MiSeq	PAIRED	PCR	VIRAL RNA	Severe acute respiratory syndrome coronavirus 2	Homo sapiens	ILLUMINA	2020-10-26	United States	North America	34	328.374	317	0.870916	9819374
SRR13444537	PRJNA692472	AMPLICON	SAMN17345316	SRX9857926	TX-DSHS-2100	Illumina MiSeq	PAIRED	PCR	VIRAL RNA	Severe acute respiratory syndrome coronavirus 2	Homo sapiens	ILLUMINA	2020-10-26	United States	North America	34	304.629	294	0.846036	9109321
SRR13444538	PRJNA692472	AMPLICON	SAMN17345315	SRX9857925	TX-DSHS-2099	Illumina MiSeq	PAIRED	PCR	VIRAL RNA	Severe acute respiratory syndrome coronavirus 2	Homo sapiens	ILLUMINA	2020-10-26	United States	North America	40	271.203	256	0.833595	8109780
SRR13444539	PRJNA692472	AMPLICON	SAMN17345314	SRX9857924	TX-DSHS-2098	Illumina MiSeq	PAIRED	PCR	VIRAL RNA	Severe acute respiratory syndrome coronavirus 2	Homo sapiens	ILLUMINA	2020-10-26	United States	North America	46	298.066	294	0.820921	8913080
SRR13444540	PRJNA692472	AMPLICON	SAMN17345313	SRX9857923	TX-DSHS-2097	Illumina MiSeq	PAIRED	PCR	VIRAL RNA	Severe acute respiratory syndrome coronavirus 2	Homo sapiens	ILLUMINA	2020-10-26	United States	North America	39	270.999	260	0.857339	8103694
SRR13444541	PRJNA692472	AMPLICON	SAMN17345312	SRX9857922	TX-DSHS-2096	Illumina MiSeq	PAIRED	PCR	VIRAL RNA	Severe acute respiratory syndrome coronavirus 2	Homo sapiens	ILLUMINA	2020-10-26	United States	North America	72	321.046	303	0.891315	9600237
SRR13444542	PRJNA692472	AMPLICON	SAMN17345311	SRX9857921	TX-DSHS-2095	Illumina MiSeq	PAIRED	PCR	VIRAL RNA	Severe acute respiratory syndrome coronavirus 2	Homo sapiens	ILLUMINA	2020-06-24	United States	North America	15	305.601	296	0.868609	9138374
SRR13444543	PRJNA692472	AMPLICON	SAMN17345284	SRX9857920	TX-DSHS-2067	Illumina MiSeq	PAIRED	PCR	VIRAL RNA	Severe acute respiratory syndrome coronavirus 2	Homo sapiens	ILLUMINA	2021-01-04	United States	North America	56	296.246	293	0.814567	8858648
SRR13444544	PRJNA692472	AMPLICON	SAMN17345310	SRX9857919	TX-DSHS-2094	Illumina MiSeq	PAIRED	PCR	VIRAL RNA	Severe acute respiratory syndrome coronavirus 2	Homo sapiens	ILLUMINA	2020-06-24	United States	North America	31	294.2	281	0.850149	8797461
SRR13444545	PRJNA692472	AMPLICON	SAMN17345309	SRX9857918	TX-DSHS-2093	Illumina MiSeq	PAIRED	PCR	VIRAL RNA	Severe acute respiratory syndrome coronavirus 2	Homo sapiens	ILLUMINA	2020-06-16	United States	North America	48	298.729	288	0.819249	8932895
SRR13444546	PRJNA692472	AMPLICON	SAMN17345308	SRX9857917	TX-DSHS-2092	Illumina MiSeq	PAIRED	PCR	VIRAL RNA	Severe acute respiratory syndrome coronavirus 2	Homo sapiens	ILLUMINA	2020-06-16	United States	North America	26	315.009	304	0.878775	9419700
SRR13444547	PRJNA692472	AMPLICON	SAMN17345307	SRX9857916	TX-DSHS-2091	Illumina MiSeq	PAIRED	PCR	VIRAL RNA	Severe acute respiratory syndrome coronavirus 2	Homo sapiens	ILLUMINA	2020-06-16	United States	North America	34	269.456	259	0.827208	8057544
SRR13444548	PRJNA692472	AMPLICON	SAMN17345306	SRX9857915	TX-DSHS-2090	Illumina MiSeq	PAIRED	PCR	VIRAL RNA	Severe acute respiratory syndrome coronavirus 2	Homo sapiens	ILLUMINA	2020-06-16	United States	North America	68	334.047	264	0.710196	9989000
SRR13444549	PRJNA692472	AMPLICON	SAMN17345305	SRX9857914	TX-DSHS-2089	Illumina MiSeq	PAIRED	PCR	VIRAL RNA	Severe acute respiratory syndrome coronavirus 2	Homo sapiens	ILLUMINA	2020-06-16	United States	North America	62	335.737	271	0.705414	10039537
SRR13444550	PRJNA692472	AMPLICON	SAMN17345304	SRX9857913	TX-DSHS-2088	Illumina MiSeq	PAIRED	PCR	VIRAL RNA	Severe acute respiratory syndrome coronavirus 2	Homo sapiens	ILLUMINA	2020-06-16	United States	North America	28	296.131	293	0.855968	8855197
SRR13444551	PRJNA692472	AMPLICON	SAMN17345303	SRX9857912	TX-DSHS-2087	Illumina MiSeq	PAIRED	PCR	VIRAL RNA	Severe acute respiratory syndrome coronavirus 2	Homo sapiens	ILLUMINA	2020-06-16	United States	North America	42	146.091	141	0.673779	4368552
SRR13444552	PRJNA692472	AMPLICON	SAMN17345302	SRX9857911	TX-DSHS-2086	Illumina MiSeq	PAIRED	PCR	VIRAL RNA	Severe acute respiratory syndrome coronavirus 2	Homo sapiens	ILLUMINA	2020-06-16	United States	North America	40	288.08	272	0.797746	8614463
SRR13444553	PRJNA692472	AMPLICON	SAMN17345301	SRX9857910	TX-DSHS-2085	Illumina MiSeq	PAIRED	PCR	VIRAL RNA	Severe acute respiratory syndrome coronavirus 2	Homo sapiens	ILLUMINA	2020-06-16	United States	North America	35	299.591	294	0.860449	8958675
SRR13444554	PRJNA692472	AMPLICON	SAMN17345283	SRX9857909	TX-DSHS-2066	Illumina MiSeq	PAIRED	PCR	VIRAL RNA	Severe acute respiratory syndrome coronavirus 2	Homo sapiens	ILLUMINA	2021-01-04	United States	North America	62	299.621	289	0.797144	8959561
SRR13444555	PRJNA692472	AMPLICON	SAMN17345300	SRX9857908	TX-DSHS-2084	Illumina MiSeq	PAIRED	PCR	VIRAL RNA	Severe acute respiratory syndrome coronavirus 2	Homo sapiens	ILLUMINA	2020-06-16	United States	North America	39	285.78	273	0.869177	8545666
SRR13444556	PRJNA692472	AMPLICON	SAMN17345299	SRX9857907	TX-DSHS-2083	Illumina MiSeq	PAIRED	PCR	VIRAL RNA	Severe acute respiratory syndrome coronavirus 2	Homo sapiens	ILLUMINA	2020-06-16	United States	North America	44	285.169	272	0.842658	8527405
SRR13444557	PRJNA692472	AMPLICON	SAMN17345298	SRX9857906	TX-DSHS-2082	Illumina MiSeq	PAIRED	PCR	VIRAL RNA	Severe acute respiratory syndrome coronavirus 2	Homo sapiens	ILLUMINA	2020-06-16	United States	North America	21	299.448	290	0.888205	8954407
SRR13444558	PRJNA692472	AMPLICON	SAMN17345297	SRX9857905	TX-DSHS-2081	Illumina MiSeq	PAIRED	PCR	VIRAL RNA	Severe acute respiratory syndrome coronavirus 2	Homo sapiens	ILLUMINA	2020-06-16	United States	North America	33	284.689	257	0.740695	8513044
SRR13444559	PRJNA692472	AMPLICON	SAMN17345296	SRX9857904	TX-DSHS-2080	Illumina MiSeq	PAIRED	PCR	VIRAL RNA	Severe acute respiratory syndrome coronavirus 2	Homo sapiens	ILLUMINA	2020-06-16	United States	North America	24	302.416	289	0.873926	9043133
SRR13444560	PRJNA692472	AMPLICON	SAMN17345295	SRX9857903	TX-DSHS-2079	Illumina MiSeq	PAIRED	PCR	VIRAL RNA	Severe acute respiratory syndrome coronavirus 2	Homo sapiens	ILLUMINA	2020-06-08	United States	North America	39	286.74	279	0.828144	8574379
SRR13444561	PRJNA692472	AMPLICON	SAMN17345294	SRX9857902	TX-DSHS-2078	Illumina MiSeq	PAIRED	PCR	VIRAL RNA	Severe acute respiratory syndrome coronavirus 2	Homo sapiens	ILLUMINA	2020-06-05	United States	North America	30	286.463	272	0.888172	8566092
SRR13444562	PRJNA692472	AMPLICON	SAMN17345293	SRX9857901	TX-DSHS-2077	Illumina MiSeq	PAIRED	PCR	VIRAL RNA	Severe acute respiratory syndrome coronavirus 2	Homo sapiens	ILLUMINA	2020-06-04	United States	North America	31	306.77	299	0.832157	9173329
SRR13448527	PRJNA656534	AMPLICON	SAMN17358665	SRX9861741	USA/NMDOH-2020279720/2020	Illumina MiSeq	PAIRED	RT-PCR	VIRAL RNA	Severe acute respiratory syndrome coronavirus 2	Homo sapiens	ILLUMINA	2020-08-10	United States	North America	16	4021.69	4033	0.993546	120260717
SRR13448528	PRJNA656534	AMPLICON	SAMN17358664	SRX9861740	USA/NMDOH-2020214555/2020	Illumina MiSeq	PAIRED	RT-PCR	VIRAL RNA	Severe acute respiratory syndrome coronavirus 2	Homo sapiens	ILLUMINA	2020-07-14	United States	North America	20	3745.18	3696	0.995954	111992145
SRR13448529	PRJNA656534	AMPLICON	SAMN17358663	SRX9861739	USA/NMDOH-2020201018/2020	Illumina MiSeq	PAIRED	RT-PCR	VIRAL RNA	Severe acute respiratory syndrome coronavirus 2	Homo sapiens	ILLUMINA	2020-07-09	United States	North America	22	4500.89	4434	0.995954	134590064
SRR13448530	PRJNA656534	AMPLICON	SAMN17358662	SRX9861738	USA/NMDOH-2020163131/2020	Illumina MiSeq	PAIRED	RT-PCR	VIRAL RNA	Severe acute respiratory syndrome coronavirus 2	Homo sapiens	ILLUMINA	2020-06-26	United States	North America	17	3539.91	3556	0.99495	105853984
SRR13448531	PRJNA656534	AMPLICON	SAMN17358661	SRX9861737	USA/NMDOH-2020154140/2020	Illumina MiSeq	PAIRED	RT-PCR	VIRAL RNA	Severe acute respiratory syndrome coronavirus 2	Homo sapiens	ILLUMINA	2020-06-25	United States	North America	129	1046.42	207	0.594924	31291188
SRR13448532	PRJNA656534	AMPLICON	SAMN17358660	SRX9861736	USA/NMDOH-2020130493/2020	Illumina MiSeq	PAIRED	RT-PCR	VIRAL RNA	Severe acute respiratory syndrome coronavirus 2	Homo sapiens	ILLUMINA	2020-06-16	United States	North America	26	3933.12	3929	0.970772	117612086
SRR13448533	PRJNA656534	AMPLICON	SAMN17358694	SRX9861735	USA/NMDOH-2021015154/2021	Illumina MiSeq	PAIRED	RT-PCR	VIRAL RNA	Severe acute respiratory syndrome coronavirus 2	Homo sapiens	ILLUMINA	2021-01-09	United States	North America	36	2699.97	2664	0.881049	80737183
SRR13448534	PRJNA656534	AMPLICON	SAMN17358693	SRX9861734	USA/NMDOH-2021015119/2021	Illumina MiSeq	PAIRED	RT-PCR	VIRAL RNA	Severe acute respiratory syndrome coronavirus 2	Homo sapiens	ILLUMINA	2021-01-09	United States	North America	28	4328.3	4319	0.995954	129429066
SRR13448535	PRJNA656534	AMPLICON	SAMN17358692	SRX9861733	USA/NMDOH-2021014909/2021	Illumina MiSeq	PAIRED	RT-PCR	VIRAL RNA	Severe acute respiratory syndrome coronavirus 2	Homo sapiens	ILLUMINA	2021-01-09	United States	North America	22	3601.61	3513	0.995954	107698984
SRR13448536	PRJNA656534	AMPLICON	SAMN17358691	SRX9861732	USA/NMDOH-2021014670/2021	Illumina MiSeq	PAIRED	RT-PCR	VIRAL RNA	Severe acute respiratory syndrome coronavirus 2	Homo sapiens	ILLUMINA	2021-01-09	United States	North America	31	2772.43	2656	0.994817	82904092
SRR13448537	PRJNA656534	AMPLICON	SAMN17358690	SRX9861731	USA/NMDOH-2021014632/2021	Illumina MiSeq	PAIRED	RT-PCR	VIRAL RNA	Severe acute respiratory syndrome coronavirus 2	Homo sapiens	ILLUMINA	2021-01-09	United States	North America	32	2800.73	2279	0.932014	83750086
SRR13448538	PRJNA656534	AMPLICON	SAMN17358689	SRX9861730	USA/NMDOH-2021014548/2021	Illumina MiSeq	PAIRED	RT-PCR	VIRAL RNA	Severe acute respiratory syndrome coronavirus 2	Homo sapiens	ILLUMINA	2021-01-09	United States	North America	24	3485.07	3326	0.995954	104214129
SRR13448539	PRJNA656534	AMPLICON	SAMN17358688	SRX9861729	USA/NMDOH-2021014545/2021	Illumina MiSeq	PAIRED	RT-PCR	VIRAL RNA	Severe acute respiratory syndrome coronavirus 2	Homo sapiens	ILLUMINA	2021-01-09	United States	North America	35	3372.09	3346	0.963081	100835521
SRR13448540	PRJNA656534	AMPLICON	SAMN17358687	SRX9861728	USA/NMDOH-2021014529/2021	Illumina MiSeq	PAIRED	RT-PCR	VIRAL RNA	Severe acute respiratory syndrome coronavirus 2	Homo sapiens	ILLUMINA	2021-01-09	United States	North America	31	2476.29	2334	0.95355	74048486
SRR13448541	PRJNA656534	AMPLICON	SAMN17358686	SRX9861727	USA/NMDOH-2021014513/2021	Illumina MiSeq	PAIRED	RT-PCR	VIRAL RNA	Severe acute respiratory syndrome coronavirus 2	Homo sapiens	ILLUMINA	2021-01-09	United States	North America	24	3940.27	3971	0.995954	117825808
SRR13448542	PRJNA656534	AMPLICON	SAMN17358659	SRX9861726	USA/NMDOH-2020126147/2020	Illumina MiSeq	PAIRED	RT-PCR	VIRAL RNA	Severe acute respiratory syndrome coronavirus 2	Homo sapiens	ILLUMINA	2020-06-15	United States	North America	19	3811.26	3757	0.977594	113968166
SRR13448543	PRJNA656534	AMPLICON	SAMN17358685	SRX9861725	USA/NMDOH-2021014497/2021	Illumina MiSeq	PAIRED	RT-PCR	VIRAL RNA	Severe acute respiratory syndrome coronavirus 2	Homo sapiens	ILLUMINA	2021-01-09	United States	North America	25	3789.85	3823	0.986991	113327924
SRR13448544	PRJNA656534	AMPLICON	SAMN17358684	SRX9861724	USA/NMDOH-2021014409/2021	Illumina MiSeq	PAIRED	RT-PCR	VIRAL RNA	Severe acute respiratory syndrome coronavirus 2	Homo sapiens	ILLUMINA	2021-01-09	United States	North America	29	3576.18	3377	0.995954	106938441
SRR13448545	PRJNA656534	AMPLICON	SAMN17358683	SRX9861723	USA/NMDOH-2021014244/2021	Illumina MiSeq	PAIRED	RT-PCR	VIRAL RNA	Severe acute respiratory syndrome coronavirus 2	Homo sapiens	ILLUMINA	2021-01-07	United States	North America	29	3624.55	3375	0.959402	108385019
SRR13448546	PRJNA656534	AMPLICON	SAMN17358682	SRX9861722	USA/NMDOH-2021014243/2021	Illumina MiSeq	PAIRED	RT-PCR	VIRAL RNA	Severe acute respiratory syndrome coronavirus 2	Homo sapiens	ILLUMINA	2021-01-07	United States	North America	38	2995.33	1942	0.885062	89569333
SRR13448547	PRJNA656534	AMPLICON	SAMN17358681	SRX9861721	USA/NMDOH-2021014241/2021	Illumina MiSeq	PAIRED	RT-PCR	VIRAL RNA	Severe acute respiratory syndrome coronavirus 2	Homo sapiens	ILLUMINA	2021-01-07	United States	North America	25	3885.07	3942	0.995954	116175397
SRR13448548	PRJNA656534	AMPLICON	SAMN17358680	SRX9861720	USA/NMDOH-2021014124/2021	Illumina MiSeq	PAIRED	RT-PCR	VIRAL RNA	Severe acute respiratory syndrome coronavirus 2	Homo sapiens	ILLUMINA	2021-01-07	United States	North America	34	3656.41	3628	0.988663	109337648
SRR13448549	PRJNA656534	AMPLICON	SAMN17358679	SRX9861719	USA/NMDOH-2021014123/2021	Illumina MiSeq	PAIRED	RT-PCR	VIRAL RNA	Severe acute respiratory syndrome coronavirus 2	Homo sapiens	ILLUMINA	2021-01-07	United States	North America	41	2661.18	1962	0.932114	79577264
SRR13448550	PRJNA656534	AMPLICON	SAMN17358678	SRX9861718	USA/NMDOH-2021014099/2021	Illumina MiSeq	PAIRED	RT-PCR	VIRAL RNA	Severe acute respiratory syndrome coronavirus 2	Homo sapiens	ILLUMINA	2021-01-07	United States	North America	26	3774.86	3713	0.994984	112879619
SRR13448551	PRJNA656534	AMPLICON	SAMN17358677	SRX9861717	USA/NMDOH-2021013810/2021	Illumina MiSeq	PAIRED	RT-PCR	VIRAL RNA	Severe acute respiratory syndrome coronavirus 2	Homo sapiens	ILLUMINA	2021-01-08	United States	North America	41	2262.43	1523	0.882821	67653430
SRR13448552	PRJNA656534	AMPLICON	SAMN17358676	SRX9861716	USA/NMDOH-2021013764/2021	Illumina MiSeq	PAIRED	RT-PCR	VIRAL RNA	Severe acute respiratory syndrome coronavirus 2	Homo sapiens	ILLUMINA	2021-01-08	United States	North America	115	2224.49	1284	0.860114	66518884
SRR13448553	PRJNA656534	AMPLICON	SAMN17358658	SRX9861715	USA/NMDOH-2020045837/2020	Illumina MiSeq	PAIRED	RT-PCR	VIRAL RNA	Severe acute respiratory syndrome coronavirus 2	Homo sapiens	ILLUMINA	2020-05-04	United States	North America	53	2231.71	1443	0.867338	66734700
SRR13448554	PRJNA656534	AMPLICON	SAMN17358675	SRX9861714	USA/NMDOH-2021013752/2021	Illumina MiSeq	PAIRED	RT-PCR	VIRAL RNA	Severe acute respiratory syndrome coronavirus 2	Homo sapiens	ILLUMINA	2021-01-08	United States	North America	166	1587.02	817	0.771829	47456784
SRR13448555	PRJNA656534	AMPLICON	SAMN17358674	SRX9861713	USA/NMDOH-2021013733/2021	Illumina MiSeq	PAIRED	RT-PCR	VIRAL RNA	Severe acute respiratory syndrome coronavirus 2	Homo sapiens	ILLUMINA	2021-01-08	United States	North America	31	3989.66	3871	0.997224	119302730
SRR13448556	PRJNA656534	AMPLICON	SAMN17358673	SRX9861712	USA/NMDOH-2021013472/2021	Illumina MiSeq	PAIRED	RT-PCR	VIRAL RNA	Severe acute respiratory syndrome coronavirus 2	Homo sapiens	ILLUMINA	2021-01-08	United States	North America	26	3589.58	3387	0.952212	107339117
SRR13448557	PRJNA656534	AMPLICON	SAMN17358672	SRX9861711	USA/NMDOH-2021013368/2021	Illumina MiSeq	PAIRED	RT-PCR	VIRAL RNA	Severe acute respiratory syndrome coronavirus 2	Homo sapiens	ILLUMINA	2021-01-08	United States	North America	30	3735.33	3784	0.977494	111697480
SRR13448558	PRJNA656534	AMPLICON	SAMN17358671	SRX9861710	USA/NMDOH-2021013232/2021	Illumina MiSeq	PAIRED	RT-PCR	VIRAL RNA	Severe acute respiratory syndrome coronavirus 2	Homo sapiens	ILLUMINA	2021-01-08	United States	North America	28	4219.54	4262	0.995954	126176895
SRR13448559	PRJNA656534	AMPLICON	SAMN17358670	SRX9861709	USA/NMDOH-2021013231/2021	Illumina MiSeq	PAIRED	RT-PCR	VIRAL RNA	Severe acute respiratory syndrome coronavirus 2	Homo sapiens	ILLUMINA	2021-01-08	United States	North America	21	4147.38	4305	0.991038	124019022
SRR13448560	PRJNA656534	AMPLICON	SAMN17358669	SRX9861708	USA/NMDOH-2021013029/2021	Illumina MiSeq	PAIRED	RT-PCR	VIRAL RNA	Severe acute respiratory syndrome coronavirus 2	Homo sapiens	ILLUMINA	2021-01-08	United States	North America	25	4154.53	4225	0.995954	124232929
SRR13448561	PRJNA656534	AMPLICON	SAMN17358668	SRX9861707	USA/NMDOH-2021012908/2021	Illumina MiSeq	PAIRED	RT-PCR	VIRAL RNA	Severe acute respiratory syndrome coronavirus 2	Homo sapiens	ILLUMINA	2021-01-08	United States	North America	25	4128.54	4045	0.995954	123455756
SRR13448562	PRJNA656534	AMPLICON	SAMN17358667	SRX9861706	USA/NMDOH-2021012900/2021	Illumina MiSeq	PAIRED	RT-PCR	VIRAL RNA	Severe acute respiratory syndrome coronavirus 2	Homo sapiens	ILLUMINA	2021-01-08	United States	North America	20	4254.97	4182	0.995954	127236404
SRR13448563	PRJNA656534	AMPLICON	SAMN17358666	SRX9861705	USA/NMDOH-2021003333/2021	Illumina MiSeq	PAIRED	RT-PCR	VIRAL RNA	Severe acute respiratory syndrome coronavirus 2	Homo sapiens	ILLUMINA	2021-01-04	United States	North America	61	2131.08	1791	0.896867	63725540
SRR13448564	PRJNA656534	AMPLICON	SAMN17358657	SRX9861704	USA/NMDOH-2020017512/2020	Illumina MiSeq	PAIRED	RT-PCR	VIRAL RNA	Severe acute respiratory syndrome coronavirus 2	Homo sapiens	ILLUMINA	2020-04-07	United States	North America	13	3955.09	4102	0.984015	118268963
SRR13448565	PRJNA656534	AMPLICON	SAMN17358656	SRX9861703	USA/NMDOH-2020014571/2020	Illumina MiSeq	PAIRED	RT-PCR	VIRAL RNA	Severe acute respiratory syndrome coronavirus 2	Homo sapiens	ILLUMINA	2020-04-04	United States	North America	30	2150.54	1440	0.836538	64307541
SRR13449679	PRJNA692653	WGS	SAMN17359592	SRX9862779	GRBL_S14_Consensus	Illumina MiniSeq	PAIRED	cDNA	VIRAL RNA	Severe acute respiratory syndrome coronavirus 2	Homo sapiens	ILLUMINA	2020-12-15	Bangladesh	Asia	63	231.832	191	0.960673	6932480
SRR13449680	PRJNA692653	WGS	SAMN17359591	SRX9862778	GRBL_S13_Consensus	Illumina MiniSeq	PAIRED	cDNA	VIRAL RNA	Severe acute respiratory syndrome coronavirus 2	Homo sapiens	ILLUMINA	2020-12-06	Bangladesh	Asia	185	19.4421	17	0.000200649	581376
SRR13449681	PRJNA692653	WGS	SAMN17359590	SRX9862777	GRBL_S11_Consensus	Illumina MiniSeq	PAIRED	cDNA	VIRAL RNA	Severe acute respiratory syndrome coronavirus 2	Homo sapiens	ILLUMINA	2020-09-05	Bangladesh	Asia	47	7686.15	7875	0.997559	229838823
SRR13449682	PRJNA692653	WGS	SAMN17359589	SRX9862776	GRBL_S10_Consensus	Illumina MiniSeq	PAIRED	cDNA	VIRAL RNA	Severe acute respiratory syndrome coronavirus 2	Homo sapiens	ILLUMINA	2020-10-17	Bangladesh	Asia	85	224.58	210	0.95773	6715618
SRR13449683	PRJNA692653	WGS	SAMN17359588	SRX9862775	GRBL_S9_Consensus	Illumina MiniSeq	PAIRED	cDNA	VIRAL RNA	Severe acute respiratory syndrome coronavirus 2	Homo sapiens	ILLUMINA	2020-10-05	Bangladesh	Asia	56	7499.86	7751	0.997559	224268353
SRR13449684	PRJNA692653	WGS	SAMN17359587	SRX9862774	GRBL_S6_Consensus	Illumina MiniSeq	PAIRED	cDNA	VIRAL RNA	Severe acute respiratory syndrome coronavirus 2	Homo sapiens	ILLUMINA	2020-11-14	Bangladesh	Asia	99	146.507	128	0.730395	4380985
SRR13449685	PRJNA692653	WGS	SAMN17359586	SRX9862773	GRBL_S4_Consensus	Illumina MiniSeq	PAIRED	cDNA	VIRAL RNA	Severe acute respiratory syndrome coronavirus 2	Homo sapiens	ILLUMINA	2020-12-08	Bangladesh	Asia	70	2131.94	2031	0.997927	63751464
SRR13449686	PRJNA692653	WGS	SAMN17359585	SRX9862772	GRBL_S3_Consensus	Illumina MiniSeq	PAIRED	cDNA	VIRAL RNA	Severe acute respiratory syndrome coronavirus 2	Homo sapiens	ILLUMINA	2020-12-08	Bangladesh	Asia	59	204.985	184	0.962111	6129671
SRR13449687	PRJNA692653	WGS	SAMN17359584	SRX9862771	GRBL_S2_Consensus	Illumina MiniSeq	PAIRED	cDNA	VIRAL RNA	Severe acute respiratory syndrome coronavirus 2	Homo sapiens	ILLUMINA	2020-12-05	Bangladesh	Asia	48	7580.55	7812	0.997492	226681154
SRR13449688	PRJNA692653	WGS	SAMN17359583	SRX9862770	GRBL_S1_Consensus	Illumina MiniSeq	PAIRED	cDNA	VIRAL RNA	Severe acute respiratory syndrome coronavirus 2	Homo sapiens	ILLUMINA	2020-12-19	Bangladesh	Asia	82	586.802	547	0.995686	17547145
SRR13490416	PRJNA614995	AMPLICON	SAMN17389932	SRX9903097	UT-UPHL-2101607017	Illumina MiSeq	PAIRED	PCR	VIRAL RNA	Severe acute respiratory syndrome coronavirus 2	Homo sapiens	ILLUMINA	2021-01-05	United States	North America	76	564.616	0	0.369863	16883710
SRR13490417	PRJNA614995	AMPLICON	SAMN17389931	SRX9903096	UT-UPHL-2101401428	Illumina MiSeq	PAIRED	PCR	VIRAL RNA	Severe acute respiratory syndrome coronavirus 2	Homo sapiens	ILLUMINA	2021-01-05	United States	North America	108	542.443	111	0.514497	16220684
SRR13490418	PRJNA614995	AMPLICON	SAMN17389930	SRX9903095	UT-UPHL-2101234543	Illumina MiSeq	PAIRED	PCR	VIRAL RNA	Severe acute respiratory syndrome coronavirus 2	Homo sapiens	ILLUMINA	2021-01-05	United States	North America	73	527.529	4	0.401933	15774685
SRR13490419	PRJNA614995	AMPLICON	SAMN17389929	SRX9903094	UT-UPHL-2101469283	Illumina MiSeq	PAIRED	PCR	VIRAL RNA	Severe acute respiratory syndrome coronavirus 2	Homo sapiens	ILLUMINA	2021-01-05	United States	North America	71	104.216	0	0.263251	3116384
SRR13490420	PRJNA614995	AMPLICON	SAMN17389928	SRX9903093	UT-UPHL-2101856425	Illumina MiSeq	PAIRED	PCR	VIRAL RNA	Severe acute respiratory syndrome coronavirus 2	Homo sapiens	ILLUMINA	2021-01-05	United States	North America	55	677.151	600	0.880882	20248850
SRR13490421	PRJNA614995	AMPLICON	SAMN17389927	SRX9903092	UT-UPHL-2101992505	Illumina MiSeq	PAIRED	PCR	VIRAL RNA	Severe acute respiratory syndrome coronavirus 2	Homo sapiens	ILLUMINA	2021-01-05	United States	North America	74	502.261	0	0.401833	15019117
SRR13490422	PRJNA614995	AMPLICON	SAMN17389846	SRX9903091	UT-UPHL-2101890269	Illumina MiSeq	PAIRED	PCR	VIRAL RNA	Severe acute respiratory syndrome coronavirus 2	Homo sapiens	ILLUMINA	2020-12-19	United States	North America	30	1344.89	1112	0.925994	40216194
SRR13490423	PRJNA614995	AMPLICON	SAMN17389926	SRX9903090	UT-UPHL-2101352013	Illumina MiSeq	PAIRED	PCR	VIRAL RNA	Severe acute respiratory syndrome coronavirus 2	Homo sapiens	ILLUMINA	2021-01-05	United States	North America	89	300.902	8	0.363341	8997859
SRR13490424	PRJNA614995	AMPLICON	SAMN17389925	SRX9903089	UT-UPHL-2101784878	Illumina MiSeq	PAIRED	PCR	VIRAL RNA	Severe acute respiratory syndrome coronavirus 2	Homo sapiens	ILLUMINA	2021-01-06	United States	North America	51	749.908	661	0.824499	22424511
SRR13490425	PRJNA614995	AMPLICON	SAMN17389924	SRX9903088	UT-UPHL-2101248254	Illumina MiSeq	PAIRED	PCR	VIRAL RNA	Severe acute respiratory syndrome coronavirus 2	Homo sapiens	ILLUMINA	2021-01-05	United States	North America	52	1086.08	1009	0.926964	32476959
SRR13490426	PRJNA614995	AMPLICON	SAMN17389923	SRX9903087	UT-UPHL-2101358499	Illumina MiSeq	PAIRED	PCR	VIRAL RNA	Severe acute respiratory syndrome coronavirus 2	Homo sapiens	ILLUMINA	2021-01-05	United States	North America	116	330.28	40	0.408655	9876365
SRR13490427	PRJNA614995	AMPLICON	SAMN17389922	SRX9903086	UT-UPHL-2101791155	Illumina MiSeq	PAIRED	PCR	VIRAL RNA	Severe acute respiratory syndrome coronavirus 2	Homo sapiens	ILLUMINA	2021-01-06	United States	North America	72	128.623	0	0.243019	3846209
SRR13490428	PRJNA614995	AMPLICON	SAMN17389921	SRX9903085	UT-UPHL-2101861287	Illumina MiSeq	PAIRED	PCR	VIRAL RNA	Severe acute respiratory syndrome coronavirus 2	Homo sapiens	ILLUMINA	2021-01-05	United States	North America	218	785.562	330	0.664014	23490665
SRR13490429	PRJNA614995	AMPLICON	SAMN17389920	SRX9903084	UT-UPHL-2101935778	Illumina MiSeq	PAIRED	PCR	VIRAL RNA	Severe acute respiratory syndrome coronavirus 2	Homo sapiens	ILLUMINA	2021-01-04	United States	North America	60	602.56	523	0.804836	18018343
SRR13490430	PRJNA614995	AMPLICON	SAMN17389919	SRX9903083	UT-UPHL-2101962857	Illumina MiSeq	PAIRED	PCR	VIRAL RNA	Severe acute respiratory syndrome coronavirus 2	Homo sapiens	ILLUMINA	2021-01-05	United States	North America	94	498.44	68	0.47614	14904862
SRR13490431	PRJNA614995	AMPLICON	SAMN17389918	SRX9903082	UT-UPHL-2101188328	Illumina MiSeq	PAIRED	PCR	VIRAL RNA	Severe acute respiratory syndrome coronavirus 2	Homo sapiens	ILLUMINA	2021-01-04	United States	North America	67	1107.4	940	0.878474	33114497
SRR13490432	PRJNA614995	AMPLICON	SAMN17389917	SRX9903081	UT-UPHL-2101161569	Illumina MiSeq	PAIRED	PCR	VIRAL RNA	Severe acute respiratory syndrome coronavirus 2	Homo sapiens	ILLUMINA	2021-01-05	United States	North America	52	1055.69	906	0.788048	31568242
SRR13490433	PRJNA614995	AMPLICON	SAMN17389845	SRX9903080	UT-UPHL-2101436185	Illumina MiSeq	PAIRED	PCR	VIRAL RNA	Severe acute respiratory syndrome coronavirus 2	Homo sapiens	ILLUMINA	2020-12-19	United States	North America	27	2016.29	1727	0.986088	60293026
SRR13490434	PRJNA614995	AMPLICON	SAMN17389916	SRX9903079	UT-UPHL-2101869441	Illumina MiSeq	PAIRED	PCR	VIRAL RNA	Severe acute respiratory syndrome coronavirus 2	Homo sapiens	ILLUMINA	2021-01-05	United States	North America	91	387.376	13	0.37003	11583718
SRR13490435	PRJNA614995	AMPLICON	SAMN17389915	SRX9903078	UT-UPHL-2101281690	Illumina MiSeq	PAIRED	PCR	VIRAL RNA	Severe acute respiratory syndrome coronavirus 2	Homo sapiens	ILLUMINA	2021-01-05	United States	North America	80	287.601	0	0.349463	8600139
SRR13490436	PRJNA614995	AMPLICON	SAMN17389914	SRX9903077	UT-UPHL-2101966136	Illumina MiSeq	PAIRED	PCR	VIRAL RNA	Severe acute respiratory syndrome coronavirus 2	Homo sapiens	ILLUMINA	2021-01-05	United States	North America	43	1169.28	232	0.572685	34965129
SRR13490437	PRJNA614995	AMPLICON	SAMN17389913	SRX9903076	UT-UPHL-2101057506	Illumina MiSeq	PAIRED	PCR	VIRAL RNA	Severe acute respiratory syndrome coronavirus 2	Homo sapiens	ILLUMINA	2021-01-02	United States	North America	58	646.646	524	0.743905	19336655
SRR13490438	PRJNA614995	AMPLICON	SAMN17389912	SRX9903075	UT-UPHL-2101827136	Illumina MiSeq	PAIRED	PCR	VIRAL RNA	Severe acute respiratory syndrome coronavirus 2	Homo sapiens	ILLUMINA	2021-01-03	United States	North America	33	1733.21	1482	0.986088	51828272
SRR13490439	PRJNA614995	AMPLICON	SAMN17389911	SRX9903074	UT-UPHL-2101077576	Illumina MiSeq	PAIRED	PCR	VIRAL RNA	Severe acute respiratory syndrome coronavirus 2	Homo sapiens	ILLUMINA	2021-01-03	United States	North America	38	1093.65	971	0.909875	32703387
SRR13490440	PRJNA614995	AMPLICON	SAMN17389910	SRX9903073	UT-UPHL-2101762209	Illumina MiSeq	PAIRED	PCR	VIRAL RNA	Severe acute respiratory syndrome coronavirus 2	Homo sapiens	ILLUMINA	2021-01-04	United States	North America	44	1121.51	1020	0.897769	33536415
SRR13490441	PRJNA614995	AMPLICON	SAMN17389909	SRX9903072	UT-UPHL-2101647504	Illumina MiSeq	PAIRED	PCR	VIRAL RNA	Severe acute respiratory syndrome coronavirus 2	Homo sapiens	ILLUMINA	2021-01-04	United States	North America	54	1058.05	810	0.766779	31638860
SRR13490442	PRJNA614995	AMPLICON	SAMN17389908	SRX9903071	UT-UPHL-2101534277	Illumina MiSeq	PAIRED	PCR	VIRAL RNA	Severe acute respiratory syndrome coronavirus 2	Homo sapiens	ILLUMINA	2021-01-04	United States	North America	39	1012.97	907	0.836772	30290842
SRR13490443	PRJNA614995	AMPLICON	SAMN17389907	SRX9903070	UT-UPHL-2101605937	Illumina MiSeq	PAIRED	PCR	VIRAL RNA	Severe acute respiratory syndrome coronavirus 2	Homo sapiens	ILLUMINA	2020-12-21	United States	North America	26	1685.74	1412	0.986088	50408778
SRR13490444	PRJNA614995	AMPLICON	SAMN17389844	SRX9903069	UT-UPHL-2101052728	Illumina MiSeq	PAIRED	PCR	VIRAL RNA	Severe acute respiratory syndrome coronavirus 2	Homo sapiens	ILLUMINA	2020-12-19	United States	North America	26	2055.95	1841	0.986088	61478970
SRR13490445	PRJNA614995	AMPLICON	SAMN17389906	SRX9903068	UT-UPHL-2101913842	Illumina MiSeq	PAIRED	PCR	VIRAL RNA	Severe acute respiratory syndrome coronavirus 2	Homo sapiens	ILLUMINA	2020-12-28	United States	North America	30	1208.3	1054	0.97435	36131675
SRR13490446	PRJNA614995	AMPLICON	SAMN17389905	SRX9903067	UT-UPHL-2101321016	Illumina MiSeq	PAIRED	PCR	VIRAL RNA	Severe acute respiratory syndrome coronavirus 2	Homo sapiens	ILLUMINA	2020-12-28	United States	North America	23	1204.12	1029	0.975053	36006946
SRR13490447	PRJNA614995	AMPLICON	SAMN17389904	SRX9903066	UT-UPHL-2101192012	Illumina MiSeq	PAIRED	PCR	VIRAL RNA	Severe acute respiratory syndrome coronavirus 2	Homo sapiens	ILLUMINA	2020-12-28	United States	North America	25	1053	916	0.973949	31487797
SRR13490448	PRJNA614995	AMPLICON	SAMN17389903	SRX9903065	UT-UPHL-2101447522	Illumina MiSeq	PAIRED	PCR	VIRAL RNA	Severe acute respiratory syndrome coronavirus 2	Homo sapiens	ILLUMINA	2021-01-04	United States	North America	134	896.485	426	0.736047	26807590
SRR13490449	PRJNA614995	AMPLICON	SAMN17389902	SRX9903064	UT-UPHL-2101407088	Illumina MiSeq	PAIRED	PCR	VIRAL RNA	Severe acute respiratory syndrome coronavirus 2	Homo sapiens	ILLUMINA	2020-12-26	United States	North America	33	1731.4	1477	0.979032	51774198
SRR13490450	PRJNA614995	AMPLICON	SAMN17389901	SRX9903063	UT-UPHL-2101489008	Illumina MiSeq	PAIRED	PCR	VIRAL RNA	Severe acute respiratory syndrome coronavirus 2	Homo sapiens	ILLUMINA	2021-01-04	United States	North America	25	1066.71	894	0.974752	31897752
SRR13490451	PRJNA614995	AMPLICON	SAMN17389900	SRX9903062	UT-UPHL-2101872107	Illumina MiSeq	PAIRED	PCR	VIRAL RNA	Severe acute respiratory syndrome coronavirus 2	Homo sapiens	ILLUMINA	2020-12-28	United States	North America	96	509.808	82	0.487409	15244791
SRR13490452	PRJNA614995	AMPLICON	SAMN17389899	SRX9903061	UT-UPHL-2101310030	Illumina MiSeq	PAIRED	PCR	VIRAL RNA	Severe acute respiratory syndrome coronavirus 2	Homo sapiens	ILLUMINA	2021-01-04	United States	North America	44	891.706	562	0.775708	26664696
SRR13490453	PRJNA614995	AMPLICON	SAMN17389898	SRX9903060	UT-UPHL-2101457990	Illumina MiSeq	PAIRED	PCR	VIRAL RNA	Severe acute respiratory syndrome coronavirus 2	Homo sapiens	ILLUMINA	2020-12-29	United States	North America	29	1603.08	1329	0.986088	47937036
SRR13490454	PRJNA614995	AMPLICON	SAMN17389897	SRX9903059	UT-UPHL-2101827684	Illumina MiSeq	PAIRED	PCR	VIRAL RNA	Severe acute respiratory syndrome coronavirus 2	Homo sapiens	ILLUMINA	2021-01-03	United States	North America	116	299.256	46	0.439555	8948641
SRR13490455	PRJNA614995	AMPLICON	SAMN17389843	SRX9903058	UT-UPHL-2101487799	Illumina MiSeq	PAIRED	PCR	VIRAL RNA	Severe acute respiratory syndrome coronavirus 2	Homo sapiens	ILLUMINA	2020-12-19	United States	North America	105	566.183	108	0.508143	16930570
SRR13490456	PRJNA614995	AMPLICON	SAMN17389896	SRX9903057	UT-UPHL-2101296621	Illumina MiSeq	PAIRED	PCR	VIRAL RNA	Severe acute respiratory syndrome coronavirus 2	Homo sapiens	ILLUMINA	2020-12-28	United States	North America	109	1352.12	757	0.761663	40432423
SRR13490457	PRJNA614995	AMPLICON	SAMN17389895	SRX9903056	UT-UPHL-2101778411	Illumina MiSeq	PAIRED	PCR	VIRAL RNA	Severe acute respiratory syndrome coronavirus 2	Homo sapiens	ILLUMINA	2021-01-03	United States	North America	27	1086.79	932	0.948801	32498295
SRR13490458	PRJNA614995	AMPLICON	SAMN17389894	SRX9903055	UT-UPHL-2101415615	Illumina MiSeq	PAIRED	PCR	VIRAL RNA	Severe acute respiratory syndrome coronavirus 2	Homo sapiens	ILLUMINA	2020-12-27	United States	North America	29	1302.23	1052	0.980035	38940711
SRR13490459	PRJNA614995	AMPLICON	SAMN17389893	SRX9903054	UT-UPHL-2101246466	Illumina MiSeq	PAIRED	PCR	VIRAL RNA	Severe acute respiratory syndrome coronavirus 2	Homo sapiens	ILLUMINA	2021-01-02	United States	North America	120	623.089	305	0.642544	18632230
SRR13490460	PRJNA614995	AMPLICON	SAMN17389892	SRX9903053	UT-UPHL-2101350564	Illumina MiSeq	PAIRED	PCR	VIRAL RNA	Severe acute respiratory syndrome coronavirus 2	Homo sapiens	ILLUMINA	2021-01-04	United States	North America	127	704.188	187	0.615657	21057325
SRR13490461	PRJNA614995	AMPLICON	SAMN17389891	SRX9903052	UT-UPHL-2101495345	Illumina MiSeq	PAIRED	PCR	VIRAL RNA	Severe acute respiratory syndrome coronavirus 2	Homo sapiens	ILLUMINA	2021-01-02	United States	North America	27	811.176	720	0.92362	24256586
SRR13490462	PRJNA614995	AMPLICON	SAMN17389890	SRX9903051	UT-UPHL-2101221848	Illumina MiSeq	PAIRED	PCR	VIRAL RNA	Severe acute respiratory syndrome coronavirus 2	Homo sapiens	ILLUMINA	2021-01-04	United States	North America	47	951.512	878	0.908003	28453075
SRR13490463	PRJNA614995	AMPLICON	SAMN17389889	SRX9903050	UT-UPHL-2101963940	Illumina MiSeq	PAIRED	PCR	VIRAL RNA	Severe acute respiratory syndrome coronavirus 2	Homo sapiens	ILLUMINA	2021-01-04	United States	North America	32	1538.91	1294	0.984283	46017877
SRR13490464	PRJNA614995	AMPLICON	SAMN17389888	SRX9903049	UT-UPHL-2101627351	Illumina MiSeq	PAIRED	PCR	VIRAL RNA	Severe acute respiratory syndrome coronavirus 2	Homo sapiens	ILLUMINA	2021-01-04	United States	North America	49	776.625	664	0.788316	23223416
SRR13490465	PRJNA614995	AMPLICON	SAMN17389887	SRX9903048	UT-UPHL-2101010374	Illumina MiSeq	PAIRED	PCR	VIRAL RNA	Severe acute respiratory syndrome coronavirus 2	Homo sapiens	ILLUMINA	2021-01-03	United States	North America	30	794.884	706	0.910444	23769416
SRR13490466	PRJNA614995	AMPLICON	SAMN17389842	SRX9903047	UT-UPHL-2101601994	Illumina MiSeq	PAIRED	PCR	VIRAL RNA	Severe acute respiratory syndrome coronavirus 2	Homo sapiens	ILLUMINA	2020-12-19	United States	North America	73	207.259	0	0.339932	6197663
SRR13490467	PRJNA614995	AMPLICON	SAMN17389886	SRX9903046	UT-UPHL-2101004963	Illumina MiSeq	PAIRED	PCR	VIRAL RNA	Severe acute respiratory syndrome coronavirus 2	Homo sapiens	ILLUMINA	2020-12-21	United States	North America	24	1272.7	1110	0.975922	38057616
SRR13490468	PRJNA614995	AMPLICON	SAMN17389885	SRX9903045	UT-UPHL-2101401611	Illumina MiSeq	PAIRED	PCR	VIRAL RNA	Severe acute respiratory syndrome coronavirus 2	Homo sapiens	ILLUMINA	2020-12-28	United States	North America	23	1766.71	1426	0.985921	52829780
SRR13490469	PRJNA614995	AMPLICON	SAMN17389884	SRX9903044	UT-UPHL-2101923256	Illumina MiSeq	PAIRED	PCR	VIRAL RNA	Severe acute respiratory syndrome coronavirus 2	Homo sapiens	ILLUMINA	2020-12-21	United States	North America	29	2230.93	1818	0.986088	66711614
SRR13490470	PRJNA614995	AMPLICON	SAMN17389883	SRX9903043	UT-UPHL-2101162284	Illumina MiSeq	PAIRED	PCR	VIRAL RNA	Severe acute respiratory syndrome coronavirus 2	Homo sapiens	ILLUMINA	2021-01-04	United States	North America	84	1170.02	753	0.8042	34987093
SRR13490471	PRJNA614995	AMPLICON	SAMN17389882	SRX9903042	UT-UPHL-2101932372	Illumina MiSeq	PAIRED	PCR	VIRAL RNA	Severe acute respiratory syndrome coronavirus 2	Homo sapiens	ILLUMINA	2021-01-02	United States	North America	38	725.734	664	0.799284	21701626
SRR13490472	PRJNA614995	AMPLICON	SAMN17389881	SRX9903041	UT-UPHL-2101203167	Illumina MiSeq	PAIRED	PCR	VIRAL RNA	Severe acute respiratory syndrome coronavirus 2	Homo sapiens	ILLUMINA	2020-12-28	United States	North America	22	2111.65	1803	0.985854	63144711
SRR13490473	PRJNA614995	AMPLICON	SAMN17389880	SRX9903040	UT-UPHL-2101172765	Illumina MiSeq	PAIRED	PCR	VIRAL RNA	Severe acute respiratory syndrome coronavirus 2	Homo sapiens	ILLUMINA	2021-01-04	United States	North America	49	1197.86	912	0.780356	35819480
SRR13490474	PRJNA614995	AMPLICON	SAMN17389879	SRX9903039	UT-UPHL-2101661246	Illumina MiSeq	PAIRED	PCR	VIRAL RNA	Severe acute respiratory syndrome coronavirus 2	Homo sapiens	ILLUMINA	2020-12-21	United States	North America	26	1859.46	1550	0.984918	55603391
SRR13490475	PRJNA614995	AMPLICON	SAMN17389878	SRX9903038	UT-UPHL-2101704390	Illumina MiSeq	PAIRED	PCR	VIRAL RNA	Severe acute respiratory syndrome coronavirus 2	Homo sapiens	ILLUMINA	2021-01-04	United States	North America	149	795.515	189	0.587667	23788284
SRR13490476	PRJNA614995	AMPLICON	SAMN17389877	SRX9903037	UT-UPHL-2101477086	Illumina MiSeq	PAIRED	PCR	VIRAL RNA	Severe acute respiratory syndrome coronavirus 2	Homo sapiens	ILLUMINA	2021-01-03	United States	North America	53	595.375	382	0.611544	17803510
SRR13490477	PRJNA614995	AMPLICON	SAMN17389841	SRX9903036	UT-UPHL-2101620296	Illumina MiSeq	PAIRED	PCR	VIRAL RNA	Severe acute respiratory syndrome coronavirus 2	Homo sapiens	ILLUMINA	2020-12-19	United States	North America	33	2162.02	1858	0.986088	64650945
SRR13490478	PRJNA614995	AMPLICON	SAMN17389876	SRX9903035	UT-UPHL-2101047040	Illumina MiSeq	PAIRED	PCR	VIRAL RNA	Severe acute respiratory syndrome coronavirus 2	Homo sapiens	ILLUMINA	2020-12-28	United States	North America	26	2059.87	1708	0.985854	61596215
SRR13490479	PRJNA614995	AMPLICON	SAMN17389875	SRX9903034	UT-UPHL-2101027498	Illumina MiSeq	PAIRED	PCR	VIRAL RNA	Severe acute respiratory syndrome coronavirus 2	Homo sapiens	ILLUMINA	2020-12-21	United States	North America	23	1842.61	1472	0.985353	55099643
SRR13490480	PRJNA614995	AMPLICON	SAMN17389874	SRX9903033	UT-UPHL-2101365584	Illumina MiSeq	PAIRED	PCR	VIRAL RNA	Severe acute respiratory syndrome coronavirus 2	Homo sapiens	ILLUMINA	2021-01-04	United States	North America	148	896.927	491	0.746012	26820796
SRR13490481	PRJNA614995	AMPLICON	SAMN17389873	SRX9903032	UT-UPHL-2101065965	Illumina MiSeq	PAIRED	PCR	VIRAL RNA	Severe acute respiratory syndrome coronavirus 2	Homo sapiens	ILLUMINA	2020-12-21	United States	North America	24	2239.41	1850	0.986088	66965175
SRR13490482	PRJNA614995	AMPLICON	SAMN17389872	SRX9903031	UT-UPHL-2101451777	Illumina MiSeq	PAIRED	PCR	VIRAL RNA	Severe acute respiratory syndrome coronavirus 2	Homo sapiens	ILLUMINA	2021-01-04	United States	North America	31	1291.49	1049	0.982376	38619280
SRR13490483	PRJNA614995	AMPLICON	SAMN17389871	SRX9903030	UT-UPHL-2101534410	Illumina MiSeq	PAIRED	PCR	VIRAL RNA	Severe acute respiratory syndrome coronavirus 2	Homo sapiens	ILLUMINA	2020-12-28	United States	North America	48	311.551	264	0.633047	9316300
SRR13490484	PRJNA614995	AMPLICON	SAMN17389870	SRX9903029	UT-UPHL-2101942361	Illumina MiSeq	PAIRED	PCR	VIRAL RNA	Severe acute respiratory syndrome coronavirus 2	Homo sapiens	ILLUMINA	2020-12-21	United States	North America	271	692.568	276	0.672943	20709860
SRR13490485	PRJNA614995	AMPLICON	SAMN17389869	SRX9903028	UT-UPHL-2101343153	Illumina MiSeq	PAIRED	PCR	VIRAL RNA	Severe acute respiratory syndrome coronavirus 2	Homo sapiens	ILLUMINA	2021-01-04	United States	North America	83	367.873	0	0.37742	11000519
SRR13490486	PRJNA614995	AMPLICON	SAMN17389868	SRX9903027	UT-UPHL-2101950930	Illumina MiSeq	PAIRED	PCR	VIRAL RNA	Severe acute respiratory syndrome coronavirus 2	Homo sapiens	ILLUMINA	2020-12-28	United States	North America	34	1177.68	1015	0.959101	35216312
SRR13490487	PRJNA614995	AMPLICON	SAMN17389867	SRX9903026	UT-UPHL-2101713553	Illumina MiSeq	PAIRED	PCR	VIRAL RNA	Severe acute respiratory syndrome coronavirus 2	Homo sapiens	ILLUMINA	2021-01-04	United States	North America	26	1292.17	1068	0.984383	38639663
SRR13490488	PRJNA614995	AMPLICON	SAMN17389840	SRX9903025	UT-UPHL-2101961075	Illumina MiSeq	PAIRED	PCR	VIRAL RNA	Severe acute respiratory syndrome coronavirus 2	Homo sapiens	ILLUMINA	2020-12-19	United States	North America	99	594.142	0	0.337224	17766629
SRR13490489	PRJNA614995	AMPLICON	SAMN17389866	SRX9903024	UT-UPHL-2101806566	Illumina MiSeq	PAIRED	PCR	VIRAL RNA	Severe acute respiratory syndrome coronavirus 2	Homo sapiens	ILLUMINA	2021-01-04	United States	North America	31	1172.08	967	0.923218	35048626
SRR13490490	PRJNA614995	AMPLICON	SAMN17389865	SRX9903023	UT-UPHL-2101081173	Illumina MiSeq	PAIRED	PCR	VIRAL RNA	Severe acute respiratory syndrome coronavirus 2	Homo sapiens	ILLUMINA	2021-01-04	United States	North America	26	1232.89	991	0.984918	36867102
SRR13490491	PRJNA614995	AMPLICON	SAMN17389864	SRX9903022	UT-UPHL-2101449980	Illumina MiSeq	PAIRED	PCR	VIRAL RNA	Severe acute respiratory syndrome coronavirus 2	Homo sapiens	ILLUMINA	2020-12-28	United States	North America	22	1154.01	961	0.976825	34508304
SRR13490492	PRJNA614995	AMPLICON	SAMN17389863	SRX9903021	UT-UPHL-2101945893	Illumina MiSeq	PAIRED	PCR	VIRAL RNA	Severe acute respiratory syndrome coronavirus 2	Homo sapiens	ILLUMINA	2021-01-04	United States	North America	21	1349.28	1138	0.983881	40347513
SRR13490493	PRJNA614995	AMPLICON	SAMN17389862	SRX9903020	UT-UPHL-2101683899	Illumina MiSeq	PAIRED	PCR	VIRAL RNA	Severe acute respiratory syndrome coronavirus 2	Homo sapiens	ILLUMINA	2021-01-04	United States	North America	22	1341.93	1127	0.983814	40127742
SRR13490494	PRJNA614995	AMPLICON	SAMN17389861	SRX9903019	UT-UPHL-2101240835	Illumina MiSeq	PAIRED	PCR	VIRAL RNA	Severe acute respiratory syndrome coronavirus 2	Homo sapiens	ILLUMINA	2021-01-03	United States	North America	22	1697.83	1365	0.985854	50770077
SRR13490495	PRJNA614995	AMPLICON	SAMN17389860	SRX9903018	UT-UPHL-2101538768	Illumina MiSeq	PAIRED	PCR	VIRAL RNA	Severe acute respiratory syndrome coronavirus 2	Homo sapiens	ILLUMINA	2021-01-04	United States	North America	45	1049	881	0.974217	31368108
SRR13490496	PRJNA614995	AMPLICON	SAMN17389859	SRX9903017	UT-UPHL-2101305933	Illumina MiSeq	PAIRED	PCR	VIRAL RNA	Severe acute respiratory syndrome coronavirus 2	Homo sapiens	ILLUMINA	2021-01-04	United States	North America	26	1290.06	1050	0.98572	38576750
SRR13490497	PRJNA614995	AMPLICON	SAMN17389858	SRX9903016	UT-UPHL-2101365602	Illumina MiSeq	PAIRED	PCR	VIRAL RNA	Severe acute respiratory syndrome coronavirus 2	Homo sapiens	ILLUMINA	2020-12-19	United States	North America	122	238.311	14	0.35769	7126217
SRR13490498	PRJNA614995	AMPLICON	SAMN17389857	SRX9903015	UT-UPHL-2101114761	Illumina MiSeq	PAIRED	PCR	VIRAL RNA	Severe acute respiratory syndrome coronavirus 2	Homo sapiens	ILLUMINA	2020-12-19	United States	North America	105	645.695	49	0.446076	19308210
SRR13490499	PRJNA614995	AMPLICON	SAMN17389839	SRX9903014	UT-UPHL-2101633883	Illumina MiSeq	PAIRED	PCR	VIRAL RNA	Severe acute respiratory syndrome coronavirus 2	Homo sapiens	ILLUMINA	2020-12-19	United States	North America	126	459.829	80	0.484333	13750279
SRR13490500	PRJNA614995	AMPLICON	SAMN17389856	SRX9903013	UT-UPHL-2101675659	Illumina MiSeq	PAIRED	PCR	VIRAL RNA	Severe acute respiratory syndrome coronavirus 2	Homo sapiens	ILLUMINA	2020-12-19	United States	North America	27	948.949	878	0.922817	28376433
SRR13490501	PRJNA614995	AMPLICON	SAMN17389855	SRX9903012	UT-UPHL-2101544755	Illumina MiSeq	PAIRED	PCR	VIRAL RNA	Severe acute respiratory syndrome coronavirus 2	Homo sapiens	ILLUMINA	2020-12-19	United States	North America	32	944.596	817	0.917099	28246247
SRR13490502	PRJNA614995	AMPLICON	SAMN17389854	SRX9903011	UT-UPHL-2101404941	Illumina MiSeq	PAIRED	PCR	VIRAL RNA	Severe acute respiratory syndrome coronavirus 2	Homo sapiens	ILLUMINA	2020-12-19	United States	North America	42	732.474	620	0.895161	21903173
SRR13490503	PRJNA614995	AMPLICON	SAMN17389853	SRX9903010	UT-UPHL-2101556762	Illumina MiSeq	PAIRED	PCR	VIRAL RNA	Severe acute respiratory syndrome coronavirus 2	Homo sapiens	ILLUMINA	2020-12-19	United States	North America	87	320.917	5	0.32465	9596385
SRR13490504	PRJNA614995	AMPLICON	SAMN17389852	SRX9903009	UT-UPHL-2101413597	Illumina MiSeq	PAIRED	PCR	VIRAL RNA	Severe acute respiratory syndrome coronavirus 2	Homo sapiens	ILLUMINA	2020-12-19	United States	North America	28	2718.11	2431	0.986088	81279642
SRR13490505	PRJNA614995	AMPLICON	SAMN17389851	SRX9903008	UT-UPHL-2101060487	Illumina MiSeq	PAIRED	PCR	VIRAL RNA	Severe acute respiratory syndrome coronavirus 2	Homo sapiens	ILLUMINA	2020-12-19	United States	North America	204	1171.34	585	0.728756	35026466
SRR13490506	PRJNA614995	AMPLICON	SAMN17389850	SRX9903007	UT-UPHL-2101181865	Illumina MiSeq	PAIRED	PCR	VIRAL RNA	Severe acute respiratory syndrome coronavirus 2	Homo sapiens	ILLUMINA	2020-12-19	United States	North America	48	1315.72	886	0.853894	39344024
SRR13490507	PRJNA614995	AMPLICON	SAMN17389849	SRX9903006	UT-UPHL-2101660230	Illumina MiSeq	PAIRED	PCR	VIRAL RNA	Severe acute respiratory syndrome coronavirus 2	Homo sapiens	ILLUMINA	2020-12-19	United States	North America	26	1099.82	927	0.985286	32887867
SRR13490508	PRJNA614995	AMPLICON	SAMN17389848	SRX9903005	UT-UPHL-2101965001	Illumina MiSeq	PAIRED	PCR	VIRAL RNA	Severe acute respiratory syndrome coronavirus 2	Homo sapiens	ILLUMINA	2020-12-19	United States	North America	294	1107.41	538	0.737418	33114804
SRR13490509	PRJNA614995	AMPLICON	SAMN17389847	SRX9903004	UT-UPHL-2101621642	Illumina MiSeq	PAIRED	PCR	VIRAL RNA	Severe acute respiratory syndrome coronavirus 2	Homo sapiens	ILLUMINA	2020-12-19	United States	North America	110	849.19	237	0.594389	25393326
SRR13490510	PRJNA614995	AMPLICON	SAMN17389838	SRX9903003	UT-UPHL-2101566425	Illumina MiSeq	PAIRED	PCR	VIRAL RNA	Severe acute respiratory syndrome coronavirus 2	Homo sapiens	ILLUMINA	2020-12-19	United States	North America	766	715.51	362	0.718356	21395890
SRR13490511	PRJNA614995	AMPLICON	SAMN17389837	SRX9903002	UT-UPHL-2101236495	Illumina MiSeq	PAIRED	PCR	VIRAL RNA	Severe acute respiratory syndrome coronavirus 2	Homo sapiens	ILLUMINA	2020-12-19	United States	North America	30	1074.34	955	0.965522	32126011
SRR13490517	PRJNA614995	AMPLICON	SAMN17389941	SRX9903198	UT-UPHL-2101503111	Illumina MiSeq	PAIRED	PCR	VIRAL RNA	Severe acute respiratory syndrome coronavirus 2	Homo sapiens	ILLUMINA	2020-12-19	United States	North America	109	661.446	94	0.494131	19779208
SRR13490518	PRJNA614995	AMPLICON	SAMN17390003	SRX9903197	UT-UPHL-2101556218	Illumina MiSeq	PAIRED	PCR	VIRAL RNA	Severe acute respiratory syndrome coronavirus 2	Homo sapiens	ILLUMINA	2021-01-08	United States	North America	30	1733.13	1459	0.985486	51825934
SRR13490519	PRJNA614995	AMPLICON	SAMN17390002	SRX9903196	UT-UPHL-2101439549	Illumina MiSeq	PAIRED	PCR	VIRAL RNA	Severe acute respiratory syndrome coronavirus 2	Homo sapiens	ILLUMINA	2021-01-09	United States	North America	25	970.639	772	0.978163	29025011
SRR13490520	PRJNA614995	AMPLICON	SAMN17390001	SRX9903195	UT-UPHL-2101649963	Illumina MiSeq	PAIRED	PCR	VIRAL RNA	Severe acute respiratory syndrome coronavirus 2	Homo sapiens	ILLUMINA	2021-01-08	United States	North America	52	441.001	23	0.386215	13187242
SRR13490521	PRJNA614995	AMPLICON	SAMN17390000	SRX9903194	UT-UPHL-2101498055	Illumina MiSeq	PAIRED	PCR	VIRAL RNA	Severe acute respiratory syndrome coronavirus 2	Homo sapiens	ILLUMINA	2021-01-08	United States	North America	54	442.085	47	0.431295	13219676
SRR13490522	PRJNA614995	AMPLICON	SAMN17389999	SRX9903193	UT-UPHL-2101462962	Illumina MiSeq	PAIRED	PCR	VIRAL RNA	Severe acute respiratory syndrome coronavirus 2	Homo sapiens	ILLUMINA	2021-01-08	United States	North America	28	1727.43	1408	0.98542	51655319
SRR13490523	PRJNA614995	AMPLICON	SAMN17389998	SRX9903192	UT-UPHL-2101179885	Illumina MiSeq	PAIRED	PCR	VIRAL RNA	Severe acute respiratory syndrome coronavirus 2	Homo sapiens	ILLUMINA	2021-01-08	United States	North America	26	1913.15	1696	0.985921	57208799
SRR13490524	PRJNA614995	AMPLICON	SAMN17389997	SRX9903191	UT-UPHL-2101857842	Illumina MiSeq	PAIRED	PCR	VIRAL RNA	Severe acute respiratory syndrome coronavirus 2	Homo sapiens	ILLUMINA	2021-01-09	United States	North America	45	109.223	0	0.220914	3266086
SRR13490525	PRJNA614995	AMPLICON	SAMN17389996	SRX9903190	UT-UPHL-2101600212	Illumina MiSeq	PAIRED	PCR	VIRAL RNA	Severe acute respiratory syndrome coronavirus 2	Homo sapiens	ILLUMINA	2021-01-10	United States	North America	53	311.47	4	0.362037	9313901
SRR13490526	PRJNA614995	AMPLICON	SAMN17389995	SRX9903189	UT-UPHL-2101169238	Illumina MiSeq	PAIRED	PCR	VIRAL RNA	Severe acute respiratory syndrome coronavirus 2	Homo sapiens	ILLUMINA	2021-01-10	United States	North America	57	255.664	1	0.288633	7645107
SRR13490527	PRJNA614995	AMPLICON	SAMN17389994	SRX9903188	UT-UPHL-2101574178	Illumina MiSeq	PAIRED	PCR	VIRAL RNA	Severe acute respiratory syndrome coronavirus 2	Homo sapiens	ILLUMINA	2021-01-08	United States	North America	26	1297.02	1120	0.971006	38784803
SRR13490528	PRJNA614995	AMPLICON	SAMN17389940	SRX9903187	UT-UPHL-2101543521	Illumina MiSeq	PAIRED	PCR	VIRAL RNA	Severe acute respiratory syndrome coronavirus 2	Homo sapiens	ILLUMINA	2020-12-19	United States	North America	37	739.215	627	0.909942	22104746
SRR13490529	PRJNA614995	AMPLICON	SAMN17389993	SRX9903186	UT-UPHL-2101063656	Illumina MiSeq	PAIRED	PCR	VIRAL RNA	Severe acute respiratory syndrome coronavirus 2	Homo sapiens	ILLUMINA	2021-01-08	United States	North America	30	935.854	747	0.942882	27984856
SRR13490530	PRJNA614995	AMPLICON	SAMN17389992	SRX9903185	UT-UPHL-2101076131	Illumina MiSeq	PAIRED	PCR	VIRAL RNA	Severe acute respiratory syndrome coronavirus 2	Homo sapiens	ILLUMINA	2021-01-06	United States	North America	32	1119.18	1068	0.928569	33466882
SRR13490531	PRJNA614995	AMPLICON	SAMN17389991	SRX9903184	UT-UPHL-2101778100	Illumina MiSeq	PAIRED	PCR	VIRAL RNA	Severe acute respiratory syndrome coronavirus 2	Homo sapiens	ILLUMINA	2021-01-06	United States	North America	45	1836.16	1653	0.932515	54906755
SRR13490532	PRJNA614995	AMPLICON	SAMN17389990	SRX9903183	UT-UPHL-2101505575	Illumina MiSeq	PAIRED	PCR	VIRAL RNA	Severe acute respiratory syndrome coronavirus 2	Homo sapiens	ILLUMINA	2021-01-06	United States	North America	25	1654.52	1431	0.979601	49475133
SRR13490533	PRJNA614995	AMPLICON	SAMN17389989	SRX9903182	UT-UPHL-2101283937	Illumina MiSeq	PAIRED	PCR	VIRAL RNA	Severe acute respiratory syndrome coronavirus 2	Homo sapiens	ILLUMINA	2021-01-06	United States	North America	45	1701.14	1408	0.918236	50869186
SRR13490534	PRJNA614995	AMPLICON	SAMN17389988	SRX9903181	UT-UPHL-2101875446	Illumina MiSeq	PAIRED	PCR	VIRAL RNA	Severe acute respiratory syndrome coronavirus 2	Homo sapiens	ILLUMINA	2021-01-06	United States	North America	61	663.667	135	0.550313	19845636
SRR13490535	PRJNA614995	AMPLICON	SAMN17389987	SRX9903180	UT-UPHL-2101922230	Illumina MiSeq	PAIRED	PCR	VIRAL RNA	Severe acute respiratory syndrome coronavirus 2	Homo sapiens	ILLUMINA	2021-01-06	United States	North America	29	1365.05	1184	0.959034	40819004
SRR13490536	PRJNA614995	AMPLICON	SAMN17389986	SRX9903179	UT-UPHL-2101820095	Illumina MiSeq	PAIRED	PCR	VIRAL RNA	Severe acute respiratory syndrome coronavirus 2	Homo sapiens	ILLUMINA	2021-01-06	United States	North America	29	2104.03	1800	0.97522	62916671
SRR13490537	PRJNA614995	AMPLICON	SAMN17389985	SRX9903178	UT-UPHL-2101121216	Illumina MiSeq	PAIRED	PCR	VIRAL RNA	Severe acute respiratory syndrome coronavirus 2	Homo sapiens	ILLUMINA	2021-01-06	United States	North America	29	367.338	2	0.342206	10984505
SRR13490538	PRJNA614995	AMPLICON	SAMN17389984	SRX9903177	UT-UPHL-2101677851	Illumina MiSeq	PAIRED	PCR	VIRAL RNA	Severe acute respiratory syndrome coronavirus 2	Homo sapiens	ILLUMINA	2021-01-06	United States	North America	68	232.76	19	0.329532	6960214
SRR13490539	PRJNA614995	AMPLICON	SAMN17389939	SRX9903176	UT-UPHL-2101541669	Illumina MiSeq	PAIRED	PCR	VIRAL RNA	Severe acute respiratory syndrome coronavirus 2	Homo sapiens	ILLUMINA	2020-12-19	United States	North America	62	553.752	121	0.52463	16558856
SRR13490540	PRJNA614995	AMPLICON	SAMN17389983	SRX9903175	UT-UPHL-2101954250	Illumina MiSeq	PAIRED	PCR	VIRAL RNA	Severe acute respiratory syndrome coronavirus 2	Homo sapiens	ILLUMINA	2021-01-06	United States	North America	84	382.499	51	0.444036	11437865
SRR13490541	PRJNA614995	AMPLICON	SAMN17389982	SRX9903174	UT-UPHL-2101709046	Illumina MiSeq	PAIRED	PCR	VIRAL RNA	Severe acute respiratory syndrome coronavirus 2	Homo sapiens	ILLUMINA	2021-01-06	United States	North America	28	1684.05	1422	0.986088	50358024
SRR13490542	PRJNA614995	AMPLICON	SAMN17389981	SRX9903173	UT-UPHL-2101904642	Illumina MiSeq	PAIRED	PCR	VIRAL RNA	Severe acute respiratory syndrome coronavirus 2	Homo sapiens	ILLUMINA	2020-12-21	United States	North America	27	903.014	771	0.985587	27002826
SRR13490543	PRJNA614995	AMPLICON	SAMN17389980	SRX9903172	UT-UPHL-2101948969	Illumina MiSeq	PAIRED	PCR	VIRAL RNA	Severe acute respiratory syndrome coronavirus 2	Homo sapiens	ILLUMINA	2020-12-21	United States	North America	114	848.424	449	0.70819	25370414
SRR13490544	PRJNA614995	AMPLICON	SAMN17389979	SRX9903171	UT-UPHL-2101614947	Illumina MiSeq	PAIRED	PCR	VIRAL RNA	Severe acute respiratory syndrome coronavirus 2	Homo sapiens	ILLUMINA	2020-12-21	United States	North America	23	1056.57	865	0.985654	31594543
SRR13490545	PRJNA614995	AMPLICON	SAMN17389978	SRX9903170	UT-UPHL-2101545140	Illumina MiSeq	PAIRED	PCR	VIRAL RNA	Severe acute respiratory syndrome coronavirus 2	Homo sapiens	ILLUMINA	2020-12-21	United States	North America	53	886.974	693	0.823663	26523181
SRR13490546	PRJNA614995	AMPLICON	SAMN17389977	SRX9903169	UT-UPHL-2101668783	Illumina MiSeq	PAIRED	PCR	VIRAL RNA	Severe acute respiratory syndrome coronavirus 2	Homo sapiens	ILLUMINA	2020-12-21	United States	North America	23	1405.85	1097	0.985921	42039149
SRR13490547	PRJNA614995	AMPLICON	SAMN17389976	SRX9903168	UT-UPHL-2101480903	Illumina MiSeq	PAIRED	PCR	VIRAL RNA	Severe acute respiratory syndrome coronavirus 2	Homo sapiens	ILLUMINA	2020-12-21	United States	North America	30	1598.36	1310	0.985921	47795785
SRR13490548	PRJNA614995	AMPLICON	SAMN17389975	SRX9903167	UT-UPHL-2101647158	Illumina MiSeq	PAIRED	PCR	VIRAL RNA	Severe acute respiratory syndrome coronavirus 2	Homo sapiens	ILLUMINA	2020-12-27	United States	North America	56	802.271	576	0.77728	23990298
SRR13490549	PRJNA614995	AMPLICON	SAMN17389974	SRX9903166	UT-UPHL-2101947426	Illumina MiSeq	PAIRED	PCR	VIRAL RNA	Severe acute respiratory syndrome coronavirus 2	Homo sapiens	ILLUMINA	2020-12-27	United States	North America	40	820.284	689	0.911547	24528952
SRR13490550	PRJNA614995	AMPLICON	SAMN17389938	SRX9903165	UT-UPHL-2101980997	Illumina MiSeq	PAIRED	PCR	VIRAL RNA	Severe acute respiratory syndrome coronavirus 2	Homo sapiens	ILLUMINA	2020-12-19	United States	North America	34	1138.41	993	0.959937	34041922
SRR13490551	PRJNA614995	AMPLICON	SAMN17389973	SRX9903164	UT-UPHL-2101653256	Illumina MiSeq	PAIRED	PCR	VIRAL RNA	Severe acute respiratory syndrome coronavirus 2	Homo sapiens	ILLUMINA	2020-12-27	United States	North America	35	1755.13	1447	0.985854	52483639
SRR13490552	PRJNA614995	AMPLICON	SAMN17389972	SRX9903163	UT-UPHL-2101727407	Illumina MiSeq	PAIRED	PCR	VIRAL RNA	Severe acute respiratory syndrome coronavirus 2	Homo sapiens	ILLUMINA	2020-12-27	United States	North America	41	728.019	675	0.899843	21769956
SRR13490553	PRJNA614995	AMPLICON	SAMN17389971	SRX9903162	UT-UPHL-2101444510	Illumina MiSeq	PAIRED	PCR	VIRAL RNA	Severe acute respiratory syndrome coronavirus 2	Homo sapiens	ILLUMINA	2020-12-29	United States	North America	22	834.766	744	0.935458	24962022
SRR13490554	PRJNA614995	AMPLICON	SAMN17389970	SRX9903161	UT-UPHL-2101758216	Illumina MiSeq	PAIRED	PCR	VIRAL RNA	Severe acute respiratory syndrome coronavirus 2	Homo sapiens	ILLUMINA	2020-12-26	United States	North America	49	190.354	13	0.379627	5692153
SRR13490555	PRJNA614995	AMPLICON	SAMN17389969	SRX9903160	UT-UPHL-2101194814	Illumina MiSeq	PAIRED	PCR	VIRAL RNA	Severe acute respiratory syndrome coronavirus 2	Homo sapiens	ILLUMINA	2020-12-28	United States	North America	37	765.822	628	0.90924	22900385
SRR13490556	PRJNA614995	AMPLICON	SAMN17389968	SRX9903159	UT-UPHL-2101538258	Illumina MiSeq	PAIRED	PCR	VIRAL RNA	Severe acute respiratory syndrome coronavirus 2	Homo sapiens	ILLUMINA	2020-12-28	United States	North America	25	994.947	832	0.985921	29751909
SRR13490557	PRJNA614995	AMPLICON	SAMN17389967	SRX9903158	UT-UPHL-2101016568	Illumina MiSeq	PAIRED	PCR	VIRAL RNA	Severe acute respiratory syndrome coronavirus 2	Homo sapiens	ILLUMINA	2020-12-28	United States	North America	22	1157.34	980	0.985587	34607993
SRR13490558	PRJNA614995	AMPLICON	SAMN17389966	SRX9903157	UT-UPHL-2101824496	Illumina MiSeq	PAIRED	PCR	VIRAL RNA	Severe acute respiratory syndrome coronavirus 2	Homo sapiens	ILLUMINA	2020-12-28	United States	North America	39	876.579	750	0.919172	26212335
SRR13490559	PRJNA614995	AMPLICON	SAMN17389965	SRX9903156	UT-UPHL-2101693028	Illumina MiSeq	PAIRED	PCR	VIRAL RNA	Severe acute respiratory syndrome coronavirus 2	Homo sapiens	ILLUMINA	2020-12-28	United States	North America	24	897.363	779	0.98358	26833847
SRR13490560	PRJNA614995	AMPLICON	SAMN17389964	SRX9903155	UT-UPHL-2101923152	Illumina MiSeq	PAIRED	PCR	VIRAL RNA	Severe acute respiratory syndrome coronavirus 2	Homo sapiens	ILLUMINA	2020-12-28	United States	North America	41	834.304	583	0.811323	24948185
SRR13490561	PRJNA614995	AMPLICON	SAMN17389937	SRX9903154	UT-UPHL-2101235969	Illumina MiSeq	PAIRED	PCR	VIRAL RNA	Severe acute respiratory syndrome coronavirus 2	Homo sapiens	ILLUMINA	2020-12-19	United States	North America	27	2486.66	2367	0.98756	74358614
SRR13490562	PRJNA614995	AMPLICON	SAMN17389963	SRX9903153	UT-UPHL-2101670660	Illumina MiSeq	PAIRED	PCR	VIRAL RNA	Severe acute respiratory syndrome coronavirus 2	Homo sapiens	ILLUMINA	2020-12-21	United States	North America	48	891.802	578	0.760659	26667544
SRR13490563	PRJNA614995	AMPLICON	SAMN17389962	SRX9903152	UT-UPHL-2101280445	Illumina MiSeq	PAIRED	PCR	VIRAL RNA	Severe acute respiratory syndrome coronavirus 2	Homo sapiens	ILLUMINA	2020-12-21	United States	North America	78	536.438	262	0.653546	16041115
SRR13490564	PRJNA614995	AMPLICON	SAMN17389961	SRX9903151	UT-UPHL-2101827878	Illumina MiSeq	PAIRED	PCR	VIRAL RNA	Severe acute respiratory syndrome coronavirus 2	Homo sapiens	ILLUMINA	2020-12-20	United States	North America	44	741.003	533	0.75785	22158206
SRR13490565	PRJNA614995	AMPLICON	SAMN17389960	SRX9903150	UT-UPHL-2101765471	Illumina MiSeq	PAIRED	PCR	VIRAL RNA	Severe acute respiratory syndrome coronavirus 2	Homo sapiens	ILLUMINA	2020-12-21	United States	North America	26	1621.74	1383	0.986088	48494777
SRR13490566	PRJNA614995	AMPLICON	SAMN17389959	SRX9903149	UT-UPHL-2101439191	Illumina MiSeq	PAIRED	PCR	VIRAL RNA	Severe acute respiratory syndrome coronavirus 2	Homo sapiens	ILLUMINA	2020-12-21	United States	North America	29	858.087	724	0.971107	25659373
SRR13490567	PRJNA614995	AMPLICON	SAMN17389958	SRX9903148	UT-UPHL-2101535563	Illumina MiSeq	PAIRED	PCR	VIRAL RNA	Severe acute respiratory syndrome coronavirus 2	Homo sapiens	ILLUMINA	2020-12-21	United States	North America	39	814.517	779	0.897937	24356489
SRR13490568	PRJNA614995	AMPLICON	SAMN17389957	SRX9903147	UT-UPHL-2101726502	Illumina MiSeq	PAIRED	PCR	VIRAL RNA	Severe acute respiratory syndrome coronavirus 2	Homo sapiens	ILLUMINA	2020-12-21	United States	North America	84	302.289	82	0.474835	9039346
SRR13490569	PRJNA614995	AMPLICON	SAMN17389956	SRX9903146	UT-UPHL-2101088147	Illumina MiSeq	PAIRED	PCR	VIRAL RNA	Severe acute respiratory syndrome coronavirus 2	Homo sapiens	ILLUMINA	2020-12-21	United States	North America	61	810.436	465	0.735712	24234473
SRR13490570	PRJNA614995	AMPLICON	SAMN17389955	SRX9903145	UT-UPHL-2101012730	Illumina MiSeq	PAIRED	PCR	VIRAL RNA	Severe acute respiratory syndrome coronavirus 2	Homo sapiens	ILLUMINA	2020-12-27	United States	North America	75	451.228	188	0.583353	13493077
SRR13490571	PRJNA614995	AMPLICON	SAMN17389954	SRX9903144	UT-UPHL-2101151105	Illumina MiSeq	PAIRED	PCR	VIRAL RNA	Severe acute respiratory syndrome coronavirus 2	Homo sapiens	ILLUMINA	2020-12-28	United States	North America	30	804.987	724	0.915761	24071525
SRR13490572	PRJNA614995	AMPLICON	SAMN17389936	SRX9903143	UT-UPHL-2101420529	Illumina MiSeq	PAIRED	PCR	VIRAL RNA	Severe acute respiratory syndrome coronavirus 2	Homo sapiens	ILLUMINA	2020-12-19	United States	North America	39	1558.42	1267	0.985854	46601565
SRR13490573	PRJNA614995	AMPLICON	SAMN17389953	SRX9903142	UT-UPHL-2101441523	Illumina MiSeq	PAIRED	PCR	VIRAL RNA	Severe acute respiratory syndrome coronavirus 2	Homo sapiens	ILLUMINA	2020-12-20	United States	North America	44	99.5743	1	0.21125	2977571
SRR13490574	PRJNA614995	AMPLICON	SAMN17389952	SRX9903141	UT-UPHL-2101205079	Illumina MiSeq	PAIRED	PCR	VIRAL RNA	Severe acute respiratory syndrome coronavirus 2	Homo sapiens	ILLUMINA	2020-12-19	United States	North America	53	1604.9	1295	0.894024	47991300
SRR13490575	PRJNA614995	AMPLICON	SAMN17389951	SRX9903140	UT-UPHL-2101052047	Illumina MiSeq	PAIRED	PCR	VIRAL RNA	Severe acute respiratory syndrome coronavirus 2	Homo sapiens	ILLUMINA	2020-12-19	United States	North America	23	1477.56	1249	0.985888	44183596
SRR13490576	PRJNA614995	AMPLICON	SAMN17389950	SRX9903139	UT-UPHL-2101059616	Illumina MiSeq	PAIRED	PCR	VIRAL RNA	Severe acute respiratory syndrome coronavirus 2	Homo sapiens	ILLUMINA	2020-12-19	United States	North America	118	970.826	346	0.662877	29030606
SRR13490577	PRJNA614995	AMPLICON	SAMN17389949	SRX9903138	UT-UPHL-2101094547	Illumina MiSeq	PAIRED	PCR	VIRAL RNA	Severe acute respiratory syndrome coronavirus 2	Homo sapiens	ILLUMINA	2020-12-19	United States	North America	100	646.267	199	0.58031	19325331
SRR13490578	PRJNA614995	AMPLICON	SAMN17389948	SRX9903137	UT-UPHL-2101578009	Illumina MiSeq	PAIRED	PCR	VIRAL RNA	Severe acute respiratory syndrome coronavirus 2	Homo sapiens	ILLUMINA	2020-12-19	United States	North America	31	692.354	619	0.941009	20703458
SRR13490579	PRJNA614995	AMPLICON	SAMN17389947	SRX9903136	UT-UPHL-2101563411	Illumina MiSeq	PAIRED	PCR	VIRAL RNA	Severe acute respiratory syndrome coronavirus 2	Homo sapiens	ILLUMINA	2020-12-19	United States	North America	19	2310.98	2135	0.986088	69105240
SRR13490580	PRJNA614995	AMPLICON	SAMN17389946	SRX9903135	UT-UPHL-2101406796	Illumina MiSeq	PAIRED	PCR	VIRAL RNA	Severe acute respiratory syndrome coronavirus 2	Homo sapiens	ILLUMINA	2020-12-19	United States	North America	31	1211.24	1042	0.978698	36219834
SRR13490581	PRJNA614995	AMPLICON	SAMN17389945	SRX9903134	UT-UPHL-2101147422	Illumina MiSeq	PAIRED	PCR	VIRAL RNA	Severe acute respiratory syndrome coronavirus 2	Homo sapiens	ILLUMINA	2020-12-19	United States	North America	26	875.783	733	0.902351	26188554
SRR13490582	PRJNA614995	AMPLICON	SAMN17389944	SRX9903133	UT-UPHL-2101698179	Illumina MiSeq	PAIRED	PCR	VIRAL RNA	Severe acute respiratory syndrome coronavirus 2	Homo sapiens	ILLUMINA	2020-12-19	United States	North America	169	781.811	343	0.686252	23378506
SRR13490583	PRJNA614995	AMPLICON	SAMN17389935	SRX9903132	UT-UPHL-2101816270	Illumina MiSeq	PAIRED	PCR	VIRAL RNA	Severe acute respiratory syndrome coronavirus 2	Homo sapiens	ILLUMINA	2020-12-19	United States	North America	81	601.699	198	0.587232	17992617
SRR13490584	PRJNA614995	AMPLICON	SAMN17389934	SRX9903131	UT-UPHL-2101097219	Illumina MiSeq	PAIRED	PCR	VIRAL RNA	Severe acute respiratory syndrome coronavirus 2	Homo sapiens	ILLUMINA	2020-12-19	United States	North America	32	2124.88	1771	0.982243	63540154
SRR13490585	PRJNA614995	AMPLICON	SAMN17390029	SRX9903130	UT-UPHL-2101609218	Illumina MiSeq	PAIRED	PCR	VIRAL RNA	Severe acute respiratory syndrome coronavirus 2	Homo sapiens	ILLUMINA	2021-01-07	United States	North America	66	258.198	28	0.359696	7720896
SRR13490586	PRJNA614995	AMPLICON	SAMN17390028	SRX9903129	UT-UPHL-2101344516	Illumina MiSeq	PAIRED	PCR	VIRAL RNA	Severe acute respiratory syndrome coronavirus 2	Homo sapiens	ILLUMINA	2021-01-06	United States	North America	84	213.186	17	0.350968	6374892
SRR13490587	PRJNA614995	AMPLICON	SAMN17390027	SRX9903128	UT-UPHL-2101778261	Illumina MiSeq	PAIRED	PCR	VIRAL RNA	Severe acute respiratory syndrome coronavirus 2	Homo sapiens	ILLUMINA	2021-01-06	United States	North America	53	461.839	8	0.380865	13810378
SRR13490588	PRJNA614995	AMPLICON	SAMN17390026	SRX9903127	UT-UPHL-2101539662	Illumina MiSeq	PAIRED	PCR	VIRAL RNA	Severe acute respiratory syndrome coronavirus 2	Homo sapiens	ILLUMINA	2021-01-06	United States	North America	42	577.925	74	0.472996	17281679
SRR13490589	PRJNA614995	AMPLICON	SAMN17390025	SRX9903126	UT-UPHL-2101237843	Illumina MiSeq	PAIRED	PCR	VIRAL RNA	Severe acute respiratory syndrome coronavirus 2	Homo sapiens	ILLUMINA	2021-01-06	United States	North America	37	240.705	1	0.265458	7197796
SRR13490590	PRJNA614995	AMPLICON	SAMN17390024	SRX9903125	UT-UPHL-2101898785	Illumina MiSeq	PAIRED	PCR	VIRAL RNA	Severe acute respiratory syndrome coronavirus 2	Homo sapiens	ILLUMINA	2021-01-06	United States	North America	40	303.213	2	0.282112	9066976
SRR13490591	PRJNA614995	AMPLICON	SAMN17389943	SRX9903124	UT-UPHL-2101699379	Illumina MiSeq	PAIRED	PCR	VIRAL RNA	Severe acute respiratory syndrome coronavirus 2	Homo sapiens	ILLUMINA	2020-12-19	United States	North America	41	806.984	83	0.478681	24131230
SRR13490592	PRJNA614995	AMPLICON	SAMN17390023	SRX9903123	UT-UPHL-2101189704	Illumina MiSeq	PAIRED	PCR	VIRAL RNA	Severe acute respiratory syndrome coronavirus 2	Homo sapiens	ILLUMINA	2021-01-06	United States	North America	40	141.833	0	0.249239	4241229
SRR13490593	PRJNA614995	AMPLICON	SAMN17390022	SRX9903122	UT-UPHL-2101432750	Illumina MiSeq	PAIRED	PCR	VIRAL RNA	Severe acute respiratory syndrome coronavirus 2	Homo sapiens	ILLUMINA	2021-01-06	United States	North America	31	291.883	1	0.275558	8728182
SRR13490594	PRJNA614995	AMPLICON	SAMN17390021	SRX9903121	UT-UPHL-2101993396	Illumina MiSeq	PAIRED	PCR	VIRAL RNA	Severe acute respiratory syndrome coronavirus 2	Homo sapiens	ILLUMINA	2021-01-05	United States	North America	42	412.597	2	0.356152	12337883
SRR13490595	PRJNA614995	AMPLICON	SAMN17390020	SRX9903120	UT-UPHL-2101680163	Illumina MiSeq	PAIRED	PCR	VIRAL RNA	Severe acute respiratory syndrome coronavirus 2	Homo sapiens	ILLUMINA	2021-01-07	United States	North America	53	237.622	6	0.289503	7105613
SRR13490596	PRJNA614995	AMPLICON	SAMN17390019	SRX9903119	UT-UPHL-2101526418	Illumina MiSeq	PAIRED	PCR	VIRAL RNA	Severe acute respiratory syndrome coronavirus 2	Homo sapiens	ILLUMINA	2021-01-07	United States	North America	73	431.535	57	0.450022	12904180
SRR13490597	PRJNA614995	AMPLICON	SAMN17390018	SRX9903118	UT-UPHL-2101230136	Illumina MiSeq	PAIRED	PCR	VIRAL RNA	Severe acute respiratory syndrome coronavirus 2	Homo sapiens	ILLUMINA	2021-01-06	United States	North America	66	261.309	34	0.404274	7813924
SRR13490598	PRJNA614995	AMPLICON	SAMN17390017	SRX9903117	UT-UPHL-2101254899	Illumina MiSeq	PAIRED	PCR	VIRAL RNA	Severe acute respiratory syndrome coronavirus 2	Homo sapiens	ILLUMINA	2021-01-05	United States	North America	38	328.645	2	0.29171	9827475
SRR13490599	PRJNA614995	AMPLICON	SAMN17390016	SRX9903116	UT-UPHL-2101305281	Illumina MiSeq	PAIRED	PCR	VIRAL RNA	Severe acute respiratory syndrome coronavirus 2	Homo sapiens	ILLUMINA	2021-01-05	United States	North America	67	650.598	155	0.555061	19454818
SRR13490600	PRJNA614995	AMPLICON	SAMN17390015	SRX9903115	UT-UPHL-2101171164	Illumina MiSeq	PAIRED	PCR	VIRAL RNA	Severe acute respiratory syndrome coronavirus 2	Homo sapiens	ILLUMINA	2021-01-06	United States	North America	54	696.921	187	0.568505	20840024
SRR13490601	PRJNA614995	AMPLICON	SAMN17390014	SRX9903114	UT-UPHL-2101107153	Illumina MiSeq	PAIRED	PCR	VIRAL RNA	Severe acute respiratory syndrome coronavirus 2	Homo sapiens	ILLUMINA	2021-01-09	United States	North America	57	418.382	9	0.374444	12510871
SRR13490602	PRJNA614995	AMPLICON	SAMN17389942	SRX9903113	UT-UPHL-2101904174	Illumina MiSeq	PAIRED	PCR	VIRAL RNA	Severe acute respiratory syndrome coronavirus 2	Homo sapiens	ILLUMINA	2020-12-19	United States	North America	27	1857.49	1435	0.986088	55544426
SRR13490603	PRJNA614995	AMPLICON	SAMN17390013	SRX9903112	UT-UPHL-2101562083	Illumina MiSeq	PAIRED	PCR	VIRAL RNA	Severe acute respiratory syndrome coronavirus 2	Homo sapiens	ILLUMINA	2021-01-06	United States	North America	48	476.047	21	0.40939	14235220
SRR13490604	PRJNA614995	AMPLICON	SAMN17390012	SRX9903111	UT-UPHL-2101538335	Illumina MiSeq	PAIRED	PCR	VIRAL RNA	Severe acute respiratory syndrome coronavirus 2	Homo sapiens	ILLUMINA	2021-01-09	United States	North America	38	315.024	10	0.32281	9420158
SRR13490605	PRJNA614995	AMPLICON	SAMN17390011	SRX9903110	UT-UPHL-2101849483	Illumina MiSeq	PAIRED	PCR	VIRAL RNA	Severe acute respiratory syndrome coronavirus 2	Homo sapiens	ILLUMINA	2021-01-07	United States	North America	34	210.392	1	0.220011	6291341
SRR13490606	PRJNA614995	AMPLICON	SAMN17390010	SRX9903109	UT-UPHL-2101008221	Illumina MiSeq	PAIRED	PCR	VIRAL RNA	Severe acute respiratory syndrome coronavirus 2	Homo sapiens	ILLUMINA	2021-01-07	United States	North America	30	230.176	1	0.292646	6882953
SRR13490607	PRJNA614995	AMPLICON	SAMN17390009	SRX9903108	UT-UPHL-2101487454	Illumina MiSeq	PAIRED	PCR	VIRAL RNA	Severe acute respiratory syndrome coronavirus 2	Homo sapiens	ILLUMINA	2021-01-10	United States	North America	43	283.934	4	0.29492	8490486
SRR13490608	PRJNA614995	AMPLICON	SAMN17390008	SRX9903107	UT-UPHL-2101194750	Illumina MiSeq	PAIRED	PCR	VIRAL RNA	Severe acute respiratory syndrome coronavirus 2	Homo sapiens	ILLUMINA	2021-01-07	United States	North America	33	312.327	1	0.293482	9339505
SRR13490609	PRJNA614995	AMPLICON	SAMN17390007	SRX9903106	UT-UPHL-2101154039	Illumina MiSeq	PAIRED	PCR	VIRAL RNA	Severe acute respiratory syndrome coronavirus 2	Homo sapiens	ILLUMINA	2021-01-10	United States	North America	44	291.793	8	0.320536	8725497
SRR13490610	PRJNA614995	AMPLICON	SAMN17390006	SRX9903105	UT-UPHL-2101823184	Illumina MiSeq	PAIRED	PCR	VIRAL RNA	Severe acute respiratory syndrome coronavirus 2	Homo sapiens	ILLUMINA	2021-01-07	United States	North America	93	681.386	214	0.619971	20375485
SRR13490611	PRJNA614995	AMPLICON	SAMN17390005	SRX9903104	UT-UPHL-2101332853	Illumina MiSeq	PAIRED	PCR	VIRAL RNA	Severe acute respiratory syndrome coronavirus 2	Homo sapiens	ILLUMINA	2021-01-08	United States	North America	36	756.344	640	0.939137	22616957
SRR13490612	PRJNA614995	AMPLICON	SAMN17390004	SRX9903103	UT-UPHL-2101059613	Illumina MiSeq	PAIRED	PCR	VIRAL RNA	Severe acute respiratory syndrome coronavirus 2	Homo sapiens	ILLUMINA	2021-01-09	United States	North America	76	862.053	516	0.759757	25777971
SRR13490621	PRJNA614995	AMPLICON	SAMN17390145	SRX9903302	UT-UPHL-2101165362	Illumina MiSeq	PAIRED	PCR	VIRAL RNA	Severe acute respiratory syndrome coronavirus 2	Homo sapiens	ILLUMINA	2020-12-16	United States	North America	46	2386.59	2110	0.90098	71366125
SRR13490622	PRJNA614995	AMPLICON	SAMN17390144	SRX9903301	UT-UPHL-2101063495	Illumina MiSeq	PAIRED	PCR	VIRAL RNA	Severe acute respiratory syndrome coronavirus 2	Homo sapiens	ILLUMINA	2020-12-06	United States	North America	41	1361.44	1271	0.908671	40711192
SRR13490623	PRJNA614995	AMPLICON	SAMN17390143	SRX9903300	UT-UPHL-2101596026	Illumina MiSeq	PAIRED	PCR	VIRAL RNA	Severe acute respiratory syndrome coronavirus 2	Homo sapiens	ILLUMINA	2020-12-15	United States	North America	38	2844.76	2760	0.955489	85066861
SRR13490624	PRJNA614995	AMPLICON	SAMN17390142	SRX9903299	UT-UPHL-2101126889	Illumina MiSeq	PAIRED	PCR	VIRAL RNA	Severe acute respiratory syndrome coronavirus 2	Homo sapiens	ILLUMINA	2020-12-15	United States	North America	46	1072.16	954	0.89496	32060813
SRR13490625	PRJNA614995	AMPLICON	SAMN17390141	SRX9903298	UT-UPHL-2101378151	Illumina MiSeq	PAIRED	PCR	VIRAL RNA	Severe acute respiratory syndrome coronavirus 2	Homo sapiens	ILLUMINA	2020-12-15	United States	North America	40	792.201	701	0.922449	23689173
SRR13490626	PRJNA614995	AMPLICON	SAMN17390140	SRX9903297	UT-UPHL-2101637554	Illumina MiSeq	PAIRED	PCR	VIRAL RNA	Severe acute respiratory syndrome coronavirus 2	Homo sapiens	ILLUMINA	2020-12-15	United States	North America	39	988.913	858	0.875865	29571478
SRR13490627	PRJNA614995	AMPLICON	SAMN17390059	SRX9903296	UT-UPHL-2101500160	Illumina MiSeq	PAIRED	PCR	VIRAL RNA	Severe acute respiratory syndrome coronavirus 2	Homo sapiens	ILLUMINA	2020-06-16	United States	North America	33	1714.51	1488	0.824299	51268967
SRR13490628	PRJNA614995	AMPLICON	SAMN17390139	SRX9903295	UT-UPHL-2101155117	Illumina MiSeq	PAIRED	PCR	VIRAL RNA	Severe acute respiratory syndrome coronavirus 2	Homo sapiens	ILLUMINA	2020-12-15	United States	North America	35	1419.49	1170	0.964452	42447150
SRR13490629	PRJNA614995	AMPLICON	SAMN17390138	SRX9903294	UT-UPHL-2101039103	Illumina MiSeq	PAIRED	PCR	VIRAL RNA	Severe acute respiratory syndrome coronavirus 2	Homo sapiens	ILLUMINA	2020-12-15	United States	North America	29	1194.5	973	0.958633	35719088
SRR13490630	PRJNA614995	AMPLICON	SAMN17390137	SRX9903293	UT-UPHL-2101869369	Illumina MiSeq	PAIRED	PCR	VIRAL RNA	Severe acute respiratory syndrome coronavirus 2	Homo sapiens	ILLUMINA	2020-12-15	United States	North America	20	136.041	0	0.173996	4068045
SRR13490631	PRJNA614995	AMPLICON	SAMN17390136	SRX9903292	UT-UPHL-2101685579	Illumina MiSeq	PAIRED	PCR	VIRAL RNA	Severe acute respiratory syndrome coronavirus 2	Homo sapiens	ILLUMINA	2020-12-15	United States	North America	28	1485.23	1238	0.968364	44412911
SRR13490632	PRJNA614995	AMPLICON	SAMN17390135	SRX9903291	UT-UPHL-2101886530	Illumina MiSeq	PAIRED	PCR	VIRAL RNA	Severe acute respiratory syndrome coronavirus 2	Homo sapiens	ILLUMINA	2020-12-15	United States	North America	27	2819.29	2637	0.969669	84305114
SRR13490633	PRJNA614995	AMPLICON	SAMN17390134	SRX9903290	UT-UPHL-2101358316	Illumina MiSeq	PAIRED	PCR	VIRAL RNA	Severe acute respiratory syndrome coronavirus 2	Homo sapiens	ILLUMINA	2020-12-15	United States	North America	40	1659.76	1529	0.911179	49631896
SRR13490634	PRJNA614995	AMPLICON	SAMN17390133	SRX9903289	UT-UPHL-2101727501	Illumina MiSeq	PAIRED	PCR	VIRAL RNA	Severe acute respiratory syndrome coronavirus 2	Homo sapiens	ILLUMINA	2020-12-15	United States	North America	50	858.651	793	0.887403	25676255
SRR13490635	PRJNA614995	AMPLICON	SAMN17390132	SRX9903288	UT-UPHL-2101604187	Illumina MiSeq	PAIRED	PCR	VIRAL RNA	Severe acute respiratory syndrome coronavirus 2	Homo sapiens	ILLUMINA	2020-12-15	United States	North America	17	82.5937	0	0.0743404	2469800
SRR13490636	PRJNA614995	AMPLICON	SAMN17390131	SRX9903287	UT-UPHL-2101934688	Illumina MiSeq	PAIRED	PCR	VIRAL RNA	Severe acute respiratory syndrome coronavirus 2	Homo sapiens	ILLUMINA	2020-12-15	United States	North America	26	1559.04	1289	0.968565	46619974
SRR13490637	PRJNA614995	AMPLICON	SAMN17390130	SRX9903286	UT-UPHL-2101770232	Illumina MiSeq	PAIRED	PCR	VIRAL RNA	Severe acute respiratory syndrome coronavirus 2	Homo sapiens	ILLUMINA	2020-12-15	United States	North America	29	1970.08	1742	0.969669	58911197
SRR13490638	PRJNA614995	AMPLICON	SAMN17390058	SRX9903285	UT-UPHL-2101471607	Illumina MiSeq	PAIRED	PCR	VIRAL RNA	Severe acute respiratory syndrome coronavirus 2	Homo sapiens	ILLUMINA	2020-06-15	United States	North America	21	1883.12	1614	0.9691	56310895
SRR13490639	PRJNA614995	AMPLICON	SAMN17390129	SRX9903284	UT-UPHL-2101840920	Illumina MiSeq	PAIRED	PCR	VIRAL RNA	Severe acute respiratory syndrome coronavirus 2	Homo sapiens	ILLUMINA	2020-12-15	United States	North America	31	939.547	852	0.922951	28095277
SRR13490640	PRJNA614995	AMPLICON	SAMN17390128	SRX9903283	UT-UPHL-2101874826	Illumina MiSeq	PAIRED	PCR	VIRAL RNA	Severe acute respiratory syndrome coronavirus 2	Homo sapiens	ILLUMINA	2020-12-15	United States	North America	39	1224.58	1083	0.963382	36618580
SRR13490641	PRJNA614995	AMPLICON	SAMN17390127	SRX9903282	UT-UPHL-2101138342	Illumina MiSeq	PAIRED	PCR	VIRAL RNA	Severe acute respiratory syndrome coronavirus 2	Homo sapiens	ILLUMINA	2020-12-15	United States	North America	45	1121.04	849	0.782731	33522459
SRR13490642	PRJNA614995	AMPLICON	SAMN17390126	SRX9903281	UT-UPHL-2101131197	Illumina MiSeq	PAIRED	PCR	VIRAL RNA	Severe acute respiratory syndrome coronavirus 2	Homo sapiens	ILLUMINA	2020-12-15	United States	North America	37	1489.79	1270	0.969602	44549143
SRR13490643	PRJNA614995	AMPLICON	SAMN17390125	SRX9903280	UT-UPHL-2101492495	Illumina MiSeq	PAIRED	PCR	VIRAL RNA	Severe acute respiratory syndrome coronavirus 2	Homo sapiens	ILLUMINA	2020-12-15	United States	North America	175	1258.1	804	0.744307	37620832
SRR13490644	PRJNA614995	AMPLICON	SAMN17390124	SRX9903279	UT-UPHL-2101541706	Illumina MiSeq	PAIRED	PCR	VIRAL RNA	Severe acute respiratory syndrome coronavirus 2	Homo sapiens	ILLUMINA	2020-12-15	United States	North America	42	2042.19	1545	0.843093	61067612
SRR13490645	PRJNA614995	AMPLICON	SAMN17390123	SRX9903278	UT-UPHL-2101441421	Illumina MiSeq	PAIRED	PCR	VIRAL RNA	Severe acute respiratory syndrome coronavirus 2	Homo sapiens	ILLUMINA	2020-12-15	United States	North America	45	1004.25	916	0.914925	30030136
SRR13490646	PRJNA614995	AMPLICON	SAMN17390122	SRX9903277	UT-UPHL-2101716019	Illumina MiSeq	PAIRED	PCR	VIRAL RNA	Severe acute respiratory syndrome coronavirus 2	Homo sapiens	ILLUMINA	2020-12-15	United States	North America	1	8.96552	0	0.00117045	268096
SRR13490647	PRJNA614995	AMPLICON	SAMN17390121	SRX9903276	UT-UPHL-2101958014	Illumina MiSeq	PAIRED	PCR	VIRAL RNA	Severe acute respiratory syndrome coronavirus 2	Homo sapiens	ILLUMINA	2020-12-15	United States	North America	41	1591.05	1319	0.871886	47577051
SRR13490648	PRJNA614995	AMPLICON	SAMN17390120	SRX9903275	UT-UPHL-2101458067	Illumina MiSeq	PAIRED	PCR	VIRAL RNA	Severe acute respiratory syndrome coronavirus 2	Homo sapiens	ILLUMINA	2020-12-15	United States	North America	36	1198.18	1111	0.965756	35829227
SRR13490649	PRJNA614995	AMPLICON	SAMN17390057	SRX9903274	UT-UPHL-2101343105	Illumina MiSeq	PAIRED	PCR	VIRAL RNA	Severe acute respiratory syndrome coronavirus 2	Homo sapiens	ILLUMINA	2020-06-15	United States	North America	121	994.53	439	0.651908	29739433
SRR13490650	PRJNA614995	AMPLICON	SAMN17390119	SRX9903273	UT-UPHL-2101165892	Illumina MiSeq	PAIRED	PCR	VIRAL RNA	Severe acute respiratory syndrome coronavirus 2	Homo sapiens	ILLUMINA	2020-12-15	United States	North America	34	1875.38	1720	0.962211	56079374
SRR13490651	PRJNA614995	AMPLICON	SAMN17390118	SRX9903272	UT-UPHL-2101513549	Illumina MiSeq	PAIRED	PCR	VIRAL RNA	Severe acute respiratory syndrome coronavirus 2	Homo sapiens	ILLUMINA	2020-12-15	United States	North America	234	1079.89	715	0.780557	32292060
SRR13490652	PRJNA614995	AMPLICON	SAMN17390117	SRX9903271	UT-UPHL-2101927055	Illumina MiSeq	PAIRED	PCR	VIRAL RNA	Severe acute respiratory syndrome coronavirus 2	Homo sapiens	ILLUMINA	2020-12-15	United States	North America	30	1748.19	1640	0.921714	52276020
SRR13490653	PRJNA614995	AMPLICON	SAMN17390116	SRX9903270	UT-UPHL-2101911189	Illumina MiSeq	PAIRED	PCR	VIRAL RNA	Severe acute respiratory syndrome coronavirus 2	Homo sapiens	ILLUMINA	2020-12-15	United States	North America	38	1164.48	1043	0.885831	34821412
SRR13490654	PRJNA614995	AMPLICON	SAMN17390115	SRX9903269	UT-UPHL-2101962880	Illumina MiSeq	PAIRED	PCR	VIRAL RNA	Severe acute respiratory syndrome coronavirus 2	Homo sapiens	ILLUMINA	2020-12-15	United States	North America	146	1059.26	496	0.692539	31675089
SRR13490655	PRJNA614995	AMPLICON	SAMN17390114	SRX9903268	UT-UPHL-2101645000	Illumina MiSeq	PAIRED	PCR	VIRAL RNA	Severe acute respiratory syndrome coronavirus 2	Homo sapiens	ILLUMINA	2020-12-15	United States	North America	140	971.856	569	0.745912	29061409
SRR13490656	PRJNA614995	AMPLICON	SAMN17390113	SRX9903267	UT-UPHL-2101627706	Illumina MiSeq	PAIRED	PCR	VIRAL RNA	Severe acute respiratory syndrome coronavirus 2	Homo sapiens	ILLUMINA	2020-12-14	United States	North America	37	1414.92	1211	0.969134	42310420
SRR13490657	PRJNA614995	AMPLICON	SAMN17390112	SRX9903266	UT-UPHL-2101729042	Illumina MiSeq	PAIRED	PCR	VIRAL RNA	Severe acute respiratory syndrome coronavirus 2	Homo sapiens	ILLUMINA	2020-12-14	United States	North America	31	1281.79	1088	0.959034	38329219
SRR13490658	PRJNA614995	AMPLICON	SAMN17390111	SRX9903265	UT-UPHL-2101823491	Illumina MiSeq	PAIRED	PCR	VIRAL RNA	Severe acute respiratory syndrome coronavirus 2	Homo sapiens	ILLUMINA	2020-12-14	United States	North America	70	554.79	137	0.513393	16589885
SRR13490659	PRJNA614995	AMPLICON	SAMN17390110	SRX9903264	UT-UPHL-2101396984	Illumina MiSeq	PAIRED	PCR	VIRAL RNA	Severe acute respiratory syndrome coronavirus 2	Homo sapiens	ILLUMINA	2020-12-14	United States	North America	41	827.469	648	0.798114	24743807
SRR13490660	PRJNA614995	AMPLICON	SAMN17390056	SRX9903263	UT-UPHL-2101853623	Illumina MiSeq	PAIRED	PCR	VIRAL RNA	Severe acute respiratory syndrome coronavirus 2	Homo sapiens	ILLUMINA	2020-06-15	United States	North America	39	2044.13	1941	0.902083	61125675
SRR13490661	PRJNA614995	AMPLICON	SAMN17390109	SRX9903262	UT-UPHL-2101813712	Illumina MiSeq	PAIRED	PCR	VIRAL RNA	Severe acute respiratory syndrome coronavirus 2	Homo sapiens	ILLUMINA	2020-12-15	United States	North America	2	13.7219	0	0.0128081	410325
SRR13490662	PRJNA614995	AMPLICON	SAMN17390108	SRX9903261	UT-UPHL-2101318244	Illumina MiSeq	PAIRED	PCR	VIRAL RNA	Severe acute respiratory syndrome coronavirus 2	Homo sapiens	ILLUMINA	2020-12-02	United States	North America	2	32.1505	0	0.022272	961396
SRR13490663	PRJNA614995	AMPLICON	SAMN17390107	SRX9903260	UT-UPHL-2101503533	Illumina MiSeq	PAIRED	PCR	VIRAL RNA	Severe acute respiratory syndrome coronavirus 2	Homo sapiens	ILLUMINA	2020-12-15	United States	North America	87	1450.78	651	0.759054	43382654
SRR13490664	PRJNA614995	AMPLICON	SAMN17390106	SRX9903259	UT-UPHL-2101044664	Illumina MiSeq	PAIRED	PCR	VIRAL RNA	Severe acute respiratory syndrome coronavirus 2	Homo sapiens	ILLUMINA	2020-12-15	United States	North America	0	9.18172	0	0.00117045	274561
SRR13490665	PRJNA614995	AMPLICON	SAMN17390105	SRX9903258	UT-UPHL-2101063989	Illumina MiSeq	PAIRED	PCR	VIRAL RNA	Severe acute respiratory syndrome coronavirus 2	Homo sapiens	ILLUMINA	2020-12-16	United States	North America	65	1195.16	538	0.698659	35738721
SRR13490666	PRJNA614995	AMPLICON	SAMN17390104	SRX9903257	UT-UPHL-2101454890	Illumina MiSeq	PAIRED	PCR	VIRAL RNA	Severe acute respiratory syndrome coronavirus 2	Homo sapiens	ILLUMINA	2020-12-16	United States	North America	32	2948.88	2809	0.969669	88180502
SRR13490667	PRJNA614995	AMPLICON	SAMN17390103	SRX9903256	UT-UPHL-2101976739	Illumina MiSeq	PAIRED	PCR	VIRAL RNA	Severe acute respiratory syndrome coronavirus 2	Homo sapiens	ILLUMINA	2020-12-16	United States	North America	33	1864.99	1787	0.942581	55768690
SRR13490668	PRJNA614995	AMPLICON	SAMN17390102	SRX9903255	UT-UPHL-2101407087	Illumina MiSeq	PAIRED	PCR	VIRAL RNA	Severe acute respiratory syndrome coronavirus 2	Homo sapiens	ILLUMINA	2020-12-15	United States	North America	27	2427.54	2123	0.969669	72590657
SRR13490669	PRJNA614995	AMPLICON	SAMN17390101	SRX9903254	UT-UPHL-2101563202	Illumina MiSeq	PAIRED	PCR	VIRAL RNA	Severe acute respiratory syndrome coronavirus 2	Homo sapiens	ILLUMINA	2020-12-16	United States	North America	33	2329.82	2071	0.912584	69668605
SRR13490670	PRJNA614995	AMPLICON	SAMN17390100	SRX9903253	UT-UPHL-2101037509	Illumina MiSeq	PAIRED	PCR	VIRAL RNA	Severe acute respiratory syndrome coronavirus 2	Homo sapiens	ILLUMINA	2020-12-15	United States	North America	36	1486.63	1377	0.952279	44454591
SRR13490671	PRJNA614995	AMPLICON	SAMN17390055	SRX9903252	UT-UPHL-2101978369	Illumina MiSeq	PAIRED	PCR	VIRAL RNA	Severe acute respiratory syndrome coronavirus 2	Homo sapiens	ILLUMINA	2020-06-15	United States	North America	26	1453.87	1251	0.952112	43475190
SRR13490672	PRJNA614995	AMPLICON	SAMN17390099	SRX9903251	UT-UPHL-2101410903	Illumina MiSeq	PAIRED	PCR	VIRAL RNA	Severe acute respiratory syndrome coronavirus 2	Homo sapiens	ILLUMINA	2020-12-15	United States	North America	42	1342.86	997	0.800455	40155659
SRR13490673	PRJNA614995	AMPLICON	SAMN17390098	SRX9903250	UT-UPHL-2101123490	Illumina MiSeq	PAIRED	PCR	VIRAL RNA	Severe acute respiratory syndrome coronavirus 2	Homo sapiens	ILLUMINA	2020-12-15	United States	North America	54	2663.07	1875	0.818179	79633686
SRR13490674	PRJNA614995	AMPLICON	SAMN17390097	SRX9903249	UT-UPHL-2101429409	Illumina MiSeq	PAIRED	PCR	VIRAL RNA	Severe acute respiratory syndrome coronavirus 2	Homo sapiens	ILLUMINA	2020-06-17	United States	North America	25	1871.39	1860	0.905127	55960271
SRR13490675	PRJNA614995	AMPLICON	SAMN17390096	SRX9903248	UT-UPHL-2101197659	Illumina MiSeq	PAIRED	PCR	VIRAL RNA	Severe acute respiratory syndrome coronavirus 2	Homo sapiens	ILLUMINA	2020-06-16	United States	North America	104	911.342	259	0.59265	27251866
SRR13490676	PRJNA614995	AMPLICON	SAMN17390095	SRX9903247	UT-UPHL-2101589827	Illumina MiSeq	PAIRED	PCR	VIRAL RNA	Severe acute respiratory syndrome coronavirus 2	Homo sapiens	ILLUMINA	2020-06-16	United States	North America	42	478.186	50	0.456911	14299196
SRR13490677	PRJNA614995	AMPLICON	SAMN17390094	SRX9903246	UT-UPHL-2101107053	Illumina MiSeq	PAIRED	PCR	VIRAL RNA	Severe acute respiratory syndrome coronavirus 2	Homo sapiens	ILLUMINA	2020-06-16	United States	North America	15	77.2786	0	0.0886199	2310863
SRR13490678	PRJNA614995	AMPLICON	SAMN17390093	SRX9903245	UT-UPHL-2101464232	Illumina MiSeq	PAIRED	PCR	VIRAL RNA	Severe acute respiratory syndrome coronavirus 2	Homo sapiens	ILLUMINA	2020-06-16	United States	North America	182	1374.74	669	0.727519	41108950
SRR13490679	PRJNA614995	AMPLICON	SAMN17390092	SRX9903244	UT-UPHL-2101599771	Illumina MiSeq	PAIRED	PCR	VIRAL RNA	Severe acute respiratory syndrome coronavirus 2	Homo sapiens	ILLUMINA	2020-06-16	United States	North America	40	2270.87	2157	0.91041	67905943
SRR13490680	PRJNA614995	AMPLICON	SAMN17390091	SRX9903243	UT-UPHL-2101264042	Illumina MiSeq	PAIRED	PCR	VIRAL RNA	Severe acute respiratory syndrome coronavirus 2	Homo sapiens	ILLUMINA	2020-06-16	United States	North America	35	2562.2	2358	0.969669	76617341
SRR13490681	PRJNA614995	AMPLICON	SAMN17390090	SRX9903242	UT-UPHL-2101311653	Illumina MiSeq	PAIRED	PCR	VIRAL RNA	Severe acute respiratory syndrome coronavirus 2	Homo sapiens	ILLUMINA	2020-06-15	United States	North America	32	1517.76	1112	0.796542	45385692
SRR13490682	PRJNA614995	AMPLICON	SAMN17390054	SRX9903241	UT-UPHL-2101434204	Illumina MiSeq	PAIRED	PCR	VIRAL RNA	Severe acute respiratory syndrome coronavirus 2	Homo sapiens	ILLUMINA	2020-06-15	United States	North America	36	1899.86	1823	0.891449	56811413
SRR13490683	PRJNA614995	AMPLICON	SAMN17390089	SRX9903240	UT-UPHL-2101280547	Illumina MiSeq	PAIRED	PCR	VIRAL RNA	Severe acute respiratory syndrome coronavirus 2	Homo sapiens	ILLUMINA	2020-06-15	United States	North America	25	1887.88	1622	0.961308	56453319
SRR13490684	PRJNA614995	AMPLICON	SAMN17390088	SRX9903239	UT-UPHL-2101569437	Illumina MiSeq	PAIRED	PCR	VIRAL RNA	Severe acute respiratory syndrome coronavirus 2	Homo sapiens	ILLUMINA	2020-06-15	United States	North America	38	1511.41	1435	0.896331	45195712
SRR13490685	PRJNA614995	AMPLICON	SAMN17390087	SRX9903238	UT-UPHL-2101408311	Illumina MiSeq	PAIRED	PCR	VIRAL RNA	Severe acute respiratory syndrome coronavirus 2	Homo sapiens	ILLUMINA	2020-06-16	United States	North America	83	823.47	325	0.68361	24624232
SRR13490686	PRJNA614995	AMPLICON	SAMN17390086	SRX9903237	UT-UPHL-2101307160	Illumina MiSeq	PAIRED	PCR	VIRAL RNA	Severe acute respiratory syndrome coronavirus 2	Homo sapiens	ILLUMINA	2020-06-16	United States	North America	26	2124.09	2089	0.941678	63516624
SRR13490687	PRJNA614995	AMPLICON	SAMN17390085	SRX9903236	UT-UPHL-2101443839	Illumina MiSeq	PAIRED	PCR	VIRAL RNA	Severe acute respiratory syndrome coronavirus 2	Homo sapiens	ILLUMINA	2020-06-16	United States	North America	14	2631.93	2533	0.9692	78702465
SRR13490688	PRJNA614995	AMPLICON	SAMN17390084	SRX9903235	UT-UPHL-2101335416	Illumina MiSeq	PAIRED	PCR	VIRAL RNA	Severe acute respiratory syndrome coronavirus 2	Homo sapiens	ILLUMINA	2020-06-16	United States	North America	37	307.246	37	0.413203	9187590
SRR13490689	PRJNA614995	AMPLICON	SAMN17390083	SRX9903234	UT-UPHL-2101793253	Illumina MiSeq	PAIRED	PCR	VIRAL RNA	Severe acute respiratory syndrome coronavirus 2	Homo sapiens	ILLUMINA	2020-06-16	United States	North America	95	1220.6	1123	0.838578	36499749
SRR13490690	PRJNA614995	AMPLICON	SAMN17390082	SRX9903233	UT-UPHL-2101677849	Illumina MiSeq	PAIRED	PCR	VIRAL RNA	Severe acute respiratory syndrome coronavirus 2	Homo sapiens	ILLUMINA	2020-06-16	United States	North America	141	1524.44	699	0.742166	45585225
SRR13490691	PRJNA614995	AMPLICON	SAMN17390081	SRX9903232	UT-UPHL-2101959212	Illumina MiSeq	PAIRED	PCR	VIRAL RNA	Severe acute respiratory syndrome coronavirus 2	Homo sapiens	ILLUMINA	2020-06-16	United States	North America	72	709.632	180	0.574357	21220130
SRR13490692	PRJNA614995	AMPLICON	SAMN17390080	SRX9903231	UT-UPHL-2101568216	Illumina MiSeq	PAIRED	PCR	VIRAL RNA	Severe acute respiratory syndrome coronavirus 2	Homo sapiens	ILLUMINA	2020-06-16	United States	North America	31	2773.41	2715	0.915594	82933206
SRR13490693	PRJNA614995	AMPLICON	SAMN17390053	SRX9903230	UT-UPHL-2101021262	Illumina MiSeq	PAIRED	PCR	VIRAL RNA	Severe acute respiratory syndrome coronavirus 2	Homo sapiens	ILLUMINA	2020-06-15	United States	North America	21	2181.17	2167	0.935993	65223606
SRR13490694	PRJNA614995	AMPLICON	SAMN17390079	SRX9903229	UT-UPHL-2101636934	Illumina MiSeq	PAIRED	PCR	VIRAL RNA	Severe acute respiratory syndrome coronavirus 2	Homo sapiens	ILLUMINA	2020-06-16	United States	North America	25	1567.58	1511	0.887436	46875287
SRR13490695	PRJNA614995	AMPLICON	SAMN17390078	SRX9903228	UT-UPHL-2101585807	Illumina MiSeq	PAIRED	PCR	VIRAL RNA	Severe acute respiratory syndrome coronavirus 2	Homo sapiens	ILLUMINA	2020-06-16	United States	North America	1	18.2841	0	0.0223723	546749
SRR13490696	PRJNA614995	AMPLICON	SAMN17390077	SRX9903227	UT-UPHL-2101429956	Illumina MiSeq	PAIRED	PCR	VIRAL RNA	Severe acute respiratory syndrome coronavirus 2	Homo sapiens	ILLUMINA	2020-06-16	United States	North America	26	2687.25	2502	0.969669	80356730
SRR13490697	PRJNA614995	AMPLICON	SAMN17390076	SRX9903226	UT-UPHL-2101272550	Illumina MiSeq	PAIRED	PCR	VIRAL RNA	Severe acute respiratory syndrome coronavirus 2	Homo sapiens	ILLUMINA	2020-06-16	United States	North America	42	2695.67	2174	0.833595	80608513
SRR13490698	PRJNA614995	AMPLICON	SAMN17390075	SRX9903225	UT-UPHL-2101797109	Illumina MiSeq	PAIRED	PCR	VIRAL RNA	Severe acute respiratory syndrome coronavirus 2	Homo sapiens	ILLUMINA	2020-06-16	United States	North America	27	3771.33	3765	0.969669	112774017
SRR13490699	PRJNA614995	AMPLICON	SAMN17390074	SRX9903224	UT-UPHL-2101653424	Illumina MiSeq	PAIRED	PCR	VIRAL RNA	Severe acute respiratory syndrome coronavirus 2	Homo sapiens	ILLUMINA	2020-06-16	United States	North America	23	2965.56	2840	0.960305	88679269
SRR13490700	PRJNA614995	AMPLICON	SAMN17390073	SRX9903223	UT-UPHL-2101434292	Illumina MiSeq	PAIRED	PCR	VIRAL RNA	Severe acute respiratory syndrome coronavirus 2	Homo sapiens	ILLUMINA	2020-06-16	United States	North America	181	1544.3	562	0.722871	46179086
SRR13490701	PRJNA614995	AMPLICON	SAMN17390072	SRX9903222	UT-UPHL-2101444225	Illumina MiSeq	PAIRED	PCR	VIRAL RNA	Severe acute respiratory syndrome coronavirus 2	Homo sapiens	ILLUMINA	2020-06-16	United States	North America	72	1738.34	979	0.768184	51981612
SRR13490702	PRJNA614995	AMPLICON	SAMN17390071	SRX9903221	UT-UPHL-2101129089	Illumina MiSeq	PAIRED	PCR	VIRAL RNA	Severe acute respiratory syndrome coronavirus 2	Homo sapiens	ILLUMINA	2020-06-16	United States	North America	13	67.8689	0	0.112999	2029485
SRR13490703	PRJNA614995	AMPLICON	SAMN17390070	SRX9903220	UT-UPHL-2101103950	Illumina MiSeq	PAIRED	PCR	VIRAL RNA	Severe acute respiratory syndrome coronavirus 2	Homo sapiens	ILLUMINA	2020-06-16	United States	North America	24	1824.48	1667	0.960272	54557363
SRR13490704	PRJNA614995	AMPLICON	SAMN17390052	SRX9903219	UT-UPHL-2101105648	Illumina MiSeq	PAIRED	PCR	VIRAL RNA	Severe acute respiratory syndrome coronavirus 2	Homo sapiens	ILLUMINA	2020-06-15	United States	North America	16	76.7436	0	0.0834699	2294865
SRR13490705	PRJNA614995	AMPLICON	SAMN17390069	SRX9903218	UT-UPHL-2101300355	Illumina MiSeq	PAIRED	PCR	VIRAL RNA	Severe acute respiratory syndrome coronavirus 2	Homo sapiens	ILLUMINA	2020-06-16	United States	North America	45	1400.15	1000	0.772899	41868589
SRR13490706	PRJNA614995	AMPLICON	SAMN17390068	SRX9903217	UT-UPHL-2101580094	Illumina MiSeq	PAIRED	PCR	VIRAL RNA	Severe acute respiratory syndrome coronavirus 2	Homo sapiens	ILLUMINA	2020-06-16	United States	North America	122	1880.03	842	0.740126	56218647
SRR13490707	PRJNA614995	AMPLICON	SAMN17390067	SRX9903216	UT-UPHL-2101706805	Illumina MiSeq	PAIRED	PCR	VIRAL RNA	Severe acute respiratory syndrome coronavirus 2	Homo sapiens	ILLUMINA	2020-06-16	United States	North America	22	2516.34	2368	0.95044	75246126
SRR13490708	PRJNA614995	AMPLICON	SAMN17390066	SRX9903215	UT-UPHL-2101856708	Illumina MiSeq	PAIRED	PCR	VIRAL RNA	Severe acute respiratory syndrome coronavirus 2	Homo sapiens	ILLUMINA	2020-06-16	United States	North America	31	1312.56	1188	0.826038	39249476
SRR13490709	PRJNA614995	AMPLICON	SAMN17390065	SRX9903214	UT-UPHL-2101808147	Illumina MiSeq	PAIRED	PCR	VIRAL RNA	Severe acute respiratory syndrome coronavirus 2	Homo sapiens	ILLUMINA	2020-06-16	United States	North America	22	2246.18	1984	0.970438	67167622
SRR13490710	PRJNA614995	AMPLICON	SAMN17390064	SRX9903213	UT-UPHL-2101313666	Illumina MiSeq	PAIRED	PCR	VIRAL RNA	Severe acute respiratory syndrome coronavirus 2	Homo sapiens	ILLUMINA	2020-06-16	United States	North America	26	75.4027	0	0.142695	2254766
SRR13490711	PRJNA614995	AMPLICON	SAMN17390063	SRX9903212	UT-UPHL-2101012476	Illumina MiSeq	PAIRED	PCR	VIRAL RNA	Severe acute respiratory syndrome coronavirus 2	Homo sapiens	ILLUMINA	2020-06-16	United States	North America	27	2105.15	2124	0.92158	62950219
SRR13490712	PRJNA614995	AMPLICON	SAMN17390062	SRX9903211	UT-UPHL-2101491482	Illumina MiSeq	PAIRED	PCR	VIRAL RNA	Severe acute respiratory syndrome coronavirus 2	Homo sapiens	ILLUMINA	2020-06-16	United States	North America	27	1858.27	1805	0.947497	55567922
SRR13490713	PRJNA614995	AMPLICON	SAMN17390061	SRX9903210	UT-UPHL-2101611232	Illumina MiSeq	PAIRED	PCR	VIRAL RNA	Severe acute respiratory syndrome coronavirus 2	Homo sapiens	ILLUMINA	2020-06-16	United States	North America	26	2920.45	3094	0.910644	87330171
SRR13490714	PRJNA614995	AMPLICON	SAMN17390060	SRX9903209	UT-UPHL-2101433728	Illumina MiSeq	PAIRED	PCR	VIRAL RNA	Severe acute respiratory syndrome coronavirus 2	Homo sapiens	ILLUMINA	2020-06-16	United States	North America	21	3514.93	3672	0.959937	105106909
SRR13490715	PRJNA614995	AMPLICON	SAMN17390051	SRX9903208	UT-UPHL-2101402847	Illumina MiSeq	PAIRED	PCR	VIRAL RNA	Severe acute respiratory syndrome coronavirus 2	Homo sapiens	ILLUMINA	2020-06-15	United States	North America	33	1676.69	1613	0.873223	50137942
SRR13490716	PRJNA614995	AMPLICON	SAMN17390050	SRX9903207	UT-UPHL-2101678133	Illumina MiSeq	PAIRED	PCR	VIRAL RNA	Severe acute respiratory syndrome coronavirus 2	Homo sapiens	ILLUMINA	2020-06-15	United States	North America	58	129.77	17	0.287964	3880520
SRR13491098	PRJNA623683	WGA	SAMN17390589	SRX9903684	LIM-INS-173	Illumina MiSeq	PAIRED	PCR	VIRAL RNA	Severe acute respiratory syndrome coronavirus 2	Homo sapiens	ILLUMINA	2020-12-31	Peru	South America	149	76.49	65	0.269304	2287279
SRR13495725	PRJNA673096	AMPLICON	SAMN17394377	SRX9907748	FLW00569662	Illumina MiniSeq	PAIRED	cDNA	GENOMIC	Severe acute respiratory syndrome coronavirus 2	Homo sapiens	ILLUMINA	2020-12-28	United States	North America	26	4324.95	4130	0.991339	129328951
SRR13495726	PRJNA673096	AMPLICON	SAMN17394376	SRX9907747	FLW00569713	Illumina MiniSeq	PAIRED	cDNA	GENOMIC	Severe acute respiratory syndrome coronavirus 2	Homo sapiens	ILLUMINA	2020-12-28	United States	North America	27	3071.52	2946	0.99592	91847726
SRR13495727	PRJNA673096	AMPLICON	SAMN17394375	SRX9907746	FLW00569839	Illumina MiniSeq	PAIRED	cDNA	GENOMIC	Severe acute respiratory syndrome coronavirus 2	Homo sapiens	ILLUMINA	2020-12-28	United States	North America	38	3770.88	3955	0.937464	112760731
SRR13495728	PRJNA673096	AMPLICON	SAMN17394374	SRX9907745	FLW00570603	Illumina MiniSeq	PAIRED	cDNA	GENOMIC	Severe acute respiratory syndrome coronavirus 2	Homo sapiens	ILLUMINA	2020-12-28	United States	North America	26	3403.83	3324	0.955389	101784732
SRR13495729	PRJNA673096	AMPLICON	SAMN17394373	SRX9907744	FLW00570655	Illumina MiniSeq	PAIRED	cDNA	GENOMIC	Severe acute respiratory syndrome coronavirus 2	Homo sapiens	ILLUMINA	2020-12-28	United States	North America	48	2605.77	1190	0.796877	77920352
SRR13495730	PRJNA673096	AMPLICON	SAMN17394372	SRX9907743	FLW00570662	Illumina MiniSeq	PAIRED	cDNA	GENOMIC	Severe acute respiratory syndrome coronavirus 2	Homo sapiens	ILLUMINA	2020-12-28	United States	North America	31	3784.32	3665	0.990469	113162641
SRR13495731	PRJNA673096	AMPLICON	SAMN17394371	SRX9907742	FLW00570853	Illumina MiniSeq	PAIRED	cDNA	GENOMIC	Severe acute respiratory syndrome coronavirus 2	Homo sapiens	ILLUMINA	2020-12-28	United States	North America	36	3274.05	2580	0.940541	97903902
SRR13495732	PRJNA673096	AMPLICON	SAMN17394390	SRX9907741	F1042798	Illumina MiniSeq	PAIRED	cDNA	GENOMIC	Severe acute respiratory syndrome coronavirus 2	Homo sapiens	ILLUMINA	2020-12-28	United States	North America	46	2842.36	2053	0.872354	84994966
SRR13495733	PRJNA673096	AMPLICON	SAMN17394389	SRX9907740	F1042801	Illumina MiniSeq	PAIRED	cDNA	GENOMIC	Severe acute respiratory syndrome coronavirus 2	Homo sapiens	ILLUMINA	2020-12-28	United States	North America	43	2625.8	1456	0.833261	78519263
SRR13495734	PRJNA673096	AMPLICON	SAMN17394388	SRX9907739	F1042804	Illumina MiniSeq	PAIRED	cDNA	GENOMIC	Severe acute respiratory syndrome coronavirus 2	Homo sapiens	ILLUMINA	2020-12-28	United States	North America	62	2606.38	1481	0.823529	77938590
SRR13495735	PRJNA673096	AMPLICON	SAMN17394370	SRX9907738	FLW00571179	Illumina MiniSeq	PAIRED	cDNA	GENOMIC	Severe acute respiratory syndrome coronavirus 2	Homo sapiens	ILLUMINA	2020-12-28	United States	North America	88	2143.31	753	0.700197	64091271
SRR13495736	PRJNA673096	AMPLICON	SAMN17394387	SRX9907737	F1047029	Illumina MiniSeq	PAIRED	cDNA	GENOMIC	Severe acute respiratory syndrome coronavirus 2	Homo sapiens	ILLUMINA	2020-12-28	United States	North America	70	1982.19	871	0.707387	59273412
SRR13495737	PRJNA673096	AMPLICON	SAMN17394386	SRX9907736	FLW00563376	Illumina MiniSeq	PAIRED	cDNA	GENOMIC	Severe acute respiratory syndrome coronavirus 2	Homo sapiens	ILLUMINA	2020-12-23	United States	North America	73	2575.1	1333	0.809283	77003072
SRR13495738	PRJNA673096	AMPLICON	SAMN17394385	SRX9907735	FLW00563380	Illumina MiniSeq	PAIRED	cDNA	GENOMIC	Severe acute respiratory syndrome coronavirus 2	Homo sapiens	ILLUMINA	2020-12-23	United States	North America	30	3153.21	3181	0.96813	94290514
SRR13495739	PRJNA673096	AMPLICON	SAMN17394384	SRX9907734	FLW00563563	Illumina MiniSeq	PAIRED	cDNA	GENOMIC	Severe acute respiratory syndrome coronavirus 2	Homo sapiens	ILLUMINA	2020-12-24	United States	North America	25	4476.12	4805	0.96813	133849483
SRR13495740	PRJNA673096	AMPLICON	SAMN17394383	SRX9907733	FLW00563581	Illumina MiniSeq	PAIRED	cDNA	GENOMIC	Severe acute respiratory syndrome coronavirus 2	Homo sapiens	ILLUMINA	2020-12-24	United States	North America	39	2601.94	2655	0.94121	77805927
SRR13495741	PRJNA673096	AMPLICON	SAMN17394382	SRX9907732	FLW00563582	Illumina MiniSeq	PAIRED	cDNA	GENOMIC	Severe acute respiratory syndrome coronavirus 2	Homo sapiens	ILLUMINA	2020-12-24	United States	North America	73	2342.39	898	0.73414	70044379
SRR13495742	PRJNA673096	AMPLICON	SAMN17394381	SRX9907731	FLW00563585	Illumina MiniSeq	PAIRED	cDNA	GENOMIC	Severe acute respiratory syndrome coronavirus 2	Homo sapiens	ILLUMINA	2020-12-24	United States	North America	30	3875.72	3796	0.968063	115895539
SRR13495743	PRJNA673096	AMPLICON	SAMN17394380	SRX9907730	FLW00563588	Illumina MiniSeq	PAIRED	cDNA	GENOMIC	Severe acute respiratory syndrome coronavirus 2	Homo sapiens	ILLUMINA	2020-12-24	United States	North America	71	3089.97	2475	0.914423	92399349
SRR13495744	PRJNA673096	AMPLICON	SAMN17394379	SRX9907729	FLW00563595	Illumina MiniSeq	PAIRED	cDNA	GENOMIC	Severe acute respiratory syndrome coronavirus 2	Homo sapiens	ILLUMINA	2020-12-24	United States	North America	85	2645.71	1840	0.860014	79114745
SRR13495745	PRJNA673096	AMPLICON	SAMN17394378	SRX9907728	FLW00569562	Illumina MiniSeq	PAIRED	cDNA	GENOMIC	Severe acute respiratory syndrome coronavirus 2	Homo sapiens	ILLUMINA	2020-12-28	United States	North America	33	3772.02	3589	0.962579	112794748
SRR13495746	PRJNA673096	AMPLICON	SAMN17394369	SRX9907727	FLW00571821	Illumina MiniSeq	PAIRED	cDNA	GENOMIC	Severe acute respiratory syndrome coronavirus 2	Homo sapiens	ILLUMINA	2020-12-28	United States	North America	45	2578.69	1581	0.835568	77110451
SRR13495747	PRJNA673096	AMPLICON	SAMN17394368	SRX9907726	FLW00571906	Illumina MiniSeq	PAIRED	cDNA	GENOMIC	Severe acute respiratory syndrome coronavirus 2	Homo sapiens	ILLUMINA	2020-12-28	United States	North America	33	2990.69	2846	0.94947	89430729
SRR13499302	PRJNA614995	AMPLICON	SAMN17486867	SRX9911313	UT-UPHL-2101010230	Illumina MiSeq	PAIRED	PCR	VIRAL RNA	Severe acute respiratory syndrome coronavirus 2	Homo sapiens	ILLUMINA	2020-12-16	United States	North America	113	839.104	575	0.771729	25091719
SRR13499303	PRJNA614995	AMPLICON	SAMN17486831	SRX9911312	UT-UPHL-2101784495	Illumina MiSeq	PAIRED	PCR	VIRAL RNA	Severe acute respiratory syndrome coronavirus 2	Homo sapiens	ILLUMINA	2020-12-17	United States	North America	44	690.915	588	0.934655	20660432
SRR13499304	PRJNA614995	AMPLICON	SAMN17486866	SRX9911311	UT-UPHL-2101197770	Illumina MiSeq	PAIRED	PCR	VIRAL RNA	Severe acute respiratory syndrome coronavirus 2	Homo sapiens	ILLUMINA	2020-12-16	United States	North America	73	1321.61	1235	0.904458	39520227
SRR13499305	PRJNA614995	AMPLICON	SAMN17486865	SRX9911310	UT-UPHL-2101171400	Illumina MiSeq	PAIRED	PCR	VIRAL RNA	Severe acute respiratory syndrome coronavirus 2	Homo sapiens	ILLUMINA	2020-12-16	United States	North America	46	983.266	873	0.967997	29402615
SRR13499306	PRJNA614995	AMPLICON	SAMN17486864	SRX9911309	UT-UPHL-2101391353	Illumina MiSeq	PAIRED	PCR	VIRAL RNA	Severe acute respiratory syndrome coronavirus 2	Homo sapiens	ILLUMINA	2020-12-16	United States	North America	84	1467.24	1392	0.909407	43874873
SRR13499307	PRJNA614995	AMPLICON	SAMN17486863	SRX9911308	UT-UPHL-2101747177	Illumina MiSeq	PAIRED	PCR	VIRAL RNA	Severe acute respiratory syndrome coronavirus 2	Homo sapiens	ILLUMINA	2020-12-16	United States	North America	93	564.096	516	0.861318	16868172
SRR13499308	PRJNA614995	AMPLICON	SAMN17486862	SRX9911307	UT-UPHL-2101530672	Illumina MiSeq	PAIRED	PCR	VIRAL RNA	Severe acute respiratory syndrome coronavirus 2	Homo sapiens	ILLUMINA	2020-12-16	United States	North America	92	897.552	837	0.862556	26839492
SRR13499309	PRJNA614995	AMPLICON	SAMN17486861	SRX9911306	UT-UPHL-2101656273	Illumina MiSeq	PAIRED	PCR	VIRAL RNA	Severe acute respiratory syndrome coronavirus 2	Homo sapiens	ILLUMINA	2020-12-16	United States	North America	120	778.379	565	0.79574	23275855
SRR13499310	PRJNA614995	AMPLICON	SAMN17486860	SRX9911305	UT-UPHL-2101110815	Illumina MiSeq	PAIRED	PCR	VIRAL RNA	Severe acute respiratory syndrome coronavirus 2	Homo sapiens	ILLUMINA	2020-12-15	United States	North America	118	841.524	528	0.720496	25164084
SRR13499311	PRJNA614995	AMPLICON	SAMN17486859	SRX9911304	UT-UPHL-2101345621	Illumina MiSeq	PAIRED	PCR	VIRAL RNA	Severe acute respiratory syndrome coronavirus 2	Homo sapiens	ILLUMINA	2020-12-17	United States	North America	35	1352.92	1119	0.965422	40456353
SRR13499312	PRJNA614995	AMPLICON	SAMN17486858	SRX9911303	UT-UPHL-2101363689	Illumina MiSeq	PAIRED	PCR	VIRAL RNA	Severe acute respiratory syndrome coronavirus 2	Homo sapiens	ILLUMINA	2020-12-17	United States	North America	90	858.477	699	0.819784	25671024
SRR13499313	PRJNA614995	AMPLICON	SAMN17486857	SRX9911302	UT-UPHL-2101882387	Illumina MiSeq	PAIRED	PCR	VIRAL RNA	Severe acute respiratory syndrome coronavirus 2	Homo sapiens	ILLUMINA	2020-12-17	United States	North America	100	486.637	345	0.704043	14551899
SRR13499314	PRJNA614995	AMPLICON	SAMN17486830	SRX9911301	UT-UPHL-2101474938	Illumina MiSeq	PAIRED	PCR	VIRAL RNA	Severe acute respiratory syndrome coronavirus 2	Homo sapiens	ILLUMINA	2020-12-17	United States	North America	34	972.894	806	0.968699	29092449
SRR13499315	PRJNA614995	AMPLICON	SAMN17486856	SRX9911300	UT-UPHL-2101270356	Illumina MiSeq	PAIRED	PCR	VIRAL RNA	Severe acute respiratory syndrome coronavirus 2	Homo sapiens	ILLUMINA	2020-12-17	United States	North America	128	693.624	621	0.882554	20741434
SRR13499316	PRJNA614995	AMPLICON	SAMN17486855	SRX9911299	UT-UPHL-2101239927	Illumina MiSeq	PAIRED	PCR	VIRAL RNA	Severe acute respiratory syndrome coronavirus 2	Homo sapiens	ILLUMINA	2020-12-17	United States	North America	187	367.964	148	0.539511	11003234
SRR13499317	PRJNA614995	AMPLICON	SAMN17486854	SRX9911298	UT-UPHL-2101692163	Illumina MiSeq	PAIRED	PCR	VIRAL RNA	Severe acute respiratory syndrome coronavirus 2	Homo sapiens	ILLUMINA	2020-12-17	United States	North America	63	1191.46	1074	0.921446	35628100
SRR13499318	PRJNA614995	AMPLICON	SAMN17486853	SRX9911297	UT-UPHL-2101540777	Illumina MiSeq	PAIRED	PCR	VIRAL RNA	Severe acute respiratory syndrome coronavirus 2	Homo sapiens	ILLUMINA	2020-12-16	United States	North America	49	747.06	660	0.910377	22339330
SRR13499319	PRJNA614995	AMPLICON	SAMN17486852	SRX9911296	UT-UPHL-2101036370	Illumina MiSeq	PAIRED	PCR	VIRAL RNA	Severe acute respiratory syndrome coronavirus 2	Homo sapiens	ILLUMINA	2020-12-16	United States	North America	35	739.518	663	0.965923	22113819
SRR13499320	PRJNA614995	AMPLICON	SAMN17486851	SRX9911295	UT-UPHL-2101378181	Illumina MiSeq	PAIRED	PCR	VIRAL RNA	Severe acute respiratory syndrome coronavirus 2	Homo sapiens	ILLUMINA	2020-12-16	United States	North America	49	1435.79	1237	0.969669	42934515
SRR13499321	PRJNA614995	AMPLICON	SAMN17486850	SRX9911294	UT-UPHL-2101288865	Illumina MiSeq	PAIRED	PCR	VIRAL RNA	Severe acute respiratory syndrome coronavirus 2	Homo sapiens	ILLUMINA	2020-12-15	United States	North America	57	909.196	823	0.950239	27187696
SRR13499322	PRJNA614995	AMPLICON	SAMN17486849	SRX9911293	UT-UPHL-2101186624	Illumina MiSeq	PAIRED	PCR	VIRAL RNA	Severe acute respiratory syndrome coronavirus 2	Homo sapiens	ILLUMINA	2020-12-16	United States	North America	166	68.9293	5	0.191085	2061194
SRR13499323	PRJNA614995	AMPLICON	SAMN17486848	SRX9911292	UT-UPHL-2101336885	Illumina MiSeq	PAIRED	PCR	VIRAL RNA	Severe acute respiratory syndrome coronavirus 2	Homo sapiens	ILLUMINA	2020-12-17	United States	North America	46	1341.2	1216	0.969401	40105844
SRR13499324	PRJNA614995	AMPLICON	SAMN17486847	SRX9911291	UT-UPHL-2101345905	Illumina MiSeq	PAIRED	PCR	VIRAL RNA	Severe acute respiratory syndrome coronavirus 2	Homo sapiens	ILLUMINA	2020-12-16	United States	North America	175	683.003	325	0.631308	20423852
SRR13499325	PRJNA614995	AMPLICON	SAMN17486829	SRX9911290	UT-UPHL-2101397720	Illumina MiSeq	PAIRED	PCR	VIRAL RNA	Severe acute respiratory syndrome coronavirus 2	Homo sapiens	ILLUMINA	2020-12-17	United States	North America	44	1265.06	1112	0.969067	37829151
SRR13499326	PRJNA614995	AMPLICON	SAMN17486846	SRX9911289	UT-UPHL-2101442298	Illumina MiSeq	PAIRED	PCR	VIRAL RNA	Severe acute respiratory syndrome coronavirus 2	Homo sapiens	ILLUMINA	2020-12-15	United States	North America	84	704.796	632	0.87222	21075505
SRR13499327	PRJNA614995	AMPLICON	SAMN17486845	SRX9911288	UT-UPHL-2101732029	Illumina MiSeq	PAIRED	PCR	VIRAL RNA	Severe acute respiratory syndrome coronavirus 2	Homo sapiens	ILLUMINA	2020-12-15	United States	North America	3	14.2573	0	0.0218707	426337
SRR13499328	PRJNA614995	AMPLICON	SAMN17486844	SRX9911287	UT-UPHL-2101896587	Illumina MiSeq	PAIRED	PCR	VIRAL RNA	Severe acute respiratory syndrome coronavirus 2	Homo sapiens	ILLUMINA	2020-12-16	United States	North America	14	31.6636	0	0.0560144	946837
SRR13499329	PRJNA614995	AMPLICON	SAMN17486843	SRX9911286	UT-UPHL-2101836246	Illumina MiSeq	PAIRED	PCR	VIRAL RNA	Severe acute respiratory syndrome coronavirus 2	Homo sapiens	ILLUMINA	2020-12-15	United States	North America	229	376.103	142	0.552587	11246599
SRR13499330	PRJNA614995	AMPLICON	SAMN17486842	SRX9911285	UT-UPHL-2101125254	Illumina MiSeq	PAIRED	PCR	VIRAL RNA	Severe acute respiratory syndrome coronavirus 2	Homo sapiens	ILLUMINA	2020-12-15	United States	North America	118	655.566	516	0.77427	19603390
SRR13499331	PRJNA614995	AMPLICON	SAMN17486841	SRX9911284	UT-UPHL-2101372797	Illumina MiSeq	PAIRED	PCR	VIRAL RNA	Severe acute respiratory syndrome coronavirus 2	Homo sapiens	ILLUMINA	2020-12-16	United States	North America	133	943.56	686	0.77437	28215280
SRR13499332	PRJNA614995	AMPLICON	SAMN17486840	SRX9911283	UT-UPHL-2101403140	Illumina MiSeq	PAIRED	PCR	VIRAL RNA	Severe acute respiratory syndrome coronavirus 2	Homo sapiens	ILLUMINA	2020-12-17	United States	North America	38	1290.75	1204	0.9691	38597314
SRR13499333	PRJNA614995	AMPLICON	SAMN17486839	SRX9911282	UT-UPHL-2101120516	Illumina MiSeq	PAIRED	PCR	VIRAL RNA	Severe acute respiratory syndrome coronavirus 2	Homo sapiens	ILLUMINA	2020-12-17	United States	North America	54	746.537	700	0.907969	22323693
SRR13499334	PRJNA614995	AMPLICON	SAMN17486922	SRX9911281	UT-UPHL-2101540601	Illumina MiSeq	PAIRED	PCR	VIRAL RNA	Severe acute respiratory syndrome coronavirus 2	Homo sapiens	ILLUMINA	2020-12-17	United States	North America	69	677.161	660	0.90409	20249136
SRR13499335	PRJNA614995	AMPLICON	SAMN17486921	SRX9911280	UT-UPHL-2101318499	Illumina MiSeq	PAIRED	PCR	VIRAL RNA	Severe acute respiratory syndrome coronavirus 2	Homo sapiens	ILLUMINA	2020-12-16	United States	North America	46	616.745	549	0.904157	18442524
SRR13499336	PRJNA614995	AMPLICON	SAMN17486920	SRX9911279	UT-UPHL-2101203986	Illumina MiSeq	PAIRED	PCR	VIRAL RNA	Severe acute respiratory syndrome coronavirus 2	Homo sapiens	ILLUMINA	2020-12-16	United States	North America	45	885.888	759	0.968532	26490699
SRR13499337	PRJNA614995	AMPLICON	SAMN17486919	SRX9911278	UT-UPHL-2101251485	Illumina MiSeq	PAIRED	PCR	VIRAL RNA	Severe acute respiratory syndrome coronavirus 2	Homo sapiens	ILLUMINA	2020-12-16	United States	North America	23	990.779	892	0.95987	29627275
SRR13499338	PRJNA614995	AMPLICON	SAMN17486918	SRX9911277	UT-UPHL-2101876324	Illumina MiSeq	PAIRED	PCR	VIRAL RNA	Severe acute respiratory syndrome coronavirus 2	Homo sapiens	ILLUMINA	2020-12-16	United States	North America	10	14.853	0	0.0217035	444150
SRR13499339	PRJNA614995	AMPLICON	SAMN17486917	SRX9911276	UT-UPHL-2101989425	Illumina MiSeq	PAIRED	PCR	VIRAL RNA	Severe acute respiratory syndrome coronavirus 2	Homo sapiens	ILLUMINA	2020-12-16	United States	North America	23	57.2233	0	0.0953082	1711149
SRR13499340	PRJNA614995	AMPLICON	SAMN17486836	SRX9911275	UT-UPHL-2101797210	Illumina MiSeq	PAIRED	PCR	VIRAL RNA	Severe acute respiratory syndrome coronavirus 2	Homo sapiens	ILLUMINA	2020-12-17	United States	North America	39	1035.35	887	0.968431	30960102
SRR13499341	PRJNA614995	AMPLICON	SAMN17486916	SRX9911274	UT-UPHL-2101917269	Illumina MiSeq	PAIRED	PCR	VIRAL RNA	Severe acute respiratory syndrome coronavirus 2	Homo sapiens	ILLUMINA	2020-12-16	United States	North America	196	606.082	269	0.630071	18123657
SRR13499342	PRJNA614995	AMPLICON	SAMN17486915	SRX9911273	UT-UPHL-2101765103	Illumina MiSeq	PAIRED	PCR	VIRAL RNA	Severe acute respiratory syndrome coronavirus 2	Homo sapiens	ILLUMINA	2020-12-16	United States	North America	36	19.3757	0	0.023409	579393
SRR13499343	PRJNA614995	AMPLICON	SAMN17486914	SRX9911272	UT-UPHL-2101527436	Illumina MiSeq	PAIRED	PCR	VIRAL RNA	Severe acute respiratory syndrome coronavirus 2	Homo sapiens	ILLUMINA	2020-12-16	United States	North America	54	34.6251	0	0.0683543	1035394
SRR13499344	PRJNA614995	AMPLICON	SAMN17486913	SRX9911271	UT-UPHL-2101251760	Illumina MiSeq	PAIRED	PCR	VIRAL RNA	Severe acute respiratory syndrome coronavirus 2	Homo sapiens	ILLUMINA	2020-12-16	United States	North America	12	11.6297	0	0.0107682	347763
SRR13499345	PRJNA614995	AMPLICON	SAMN17486912	SRX9911270	UT-UPHL-2101901489	Illumina MiSeq	PAIRED	PCR	VIRAL RNA	Severe acute respiratory syndrome coronavirus 2	Homo sapiens	ILLUMINA	2020-12-16	United States	North America	191	333.06	63	0.45574	9959504
SRR13499346	PRJNA614995	AMPLICON	SAMN17486911	SRX9911269	UT-UPHL-2101631720	Illumina MiSeq	PAIRED	PCR	VIRAL RNA	Severe acute respiratory syndrome coronavirus 2	Homo sapiens	ILLUMINA	2020-12-15	United States	North America	42	955.971	848	0.933552	28586391
SRR13499347	PRJNA614995	AMPLICON	SAMN17486910	SRX9911268	UT-UPHL-2101083709	Illumina MiSeq	PAIRED	PCR	VIRAL RNA	Severe acute respiratory syndrome coronavirus 2	Homo sapiens	ILLUMINA	2020-12-15	United States	North America	96	62.0862	0	0.103167	1856565
SRR13499348	PRJNA614995	AMPLICON	SAMN17486909	SRX9911267	UT-UPHL-2101178509	Illumina MiSeq	PAIRED	PCR	VIRAL RNA	Severe acute respiratory syndrome coronavirus 2	Homo sapiens	ILLUMINA	2020-12-15	United States	North America	47	957.555	874	0.942849	28633781
SRR13499349	PRJNA614995	AMPLICON	SAMN17486908	SRX9911266	UT-UPHL-2101529791	Illumina MiSeq	PAIRED	PCR	VIRAL RNA	Severe acute respiratory syndrome coronavirus 2	Homo sapiens	ILLUMINA	2020-12-15	United States	North America	47	1178.4	1073	0.954887	35237600
SRR13499350	PRJNA614995	AMPLICON	SAMN17486907	SRX9911265	UT-UPHL-2101370014	Illumina MiSeq	PAIRED	PCR	VIRAL RNA	Severe acute respiratory syndrome coronavirus 2	Homo sapiens	ILLUMINA	2020-12-16	United States	North America	45	1072.07	987	0.93927	32057998
SRR13499351	PRJNA614995	AMPLICON	SAMN17486835	SRX9911264	UT-UPHL-2101209043	Illumina MiSeq	PAIRED	PCR	VIRAL RNA	Severe acute respiratory syndrome coronavirus 2	Homo sapiens	ILLUMINA	2020-12-17	United States	North America	81	856.382	781	0.896867	25608381
SRR13499352	PRJNA614995	AMPLICON	SAMN17486906	SRX9911263	UT-UPHL-2101502165	Illumina MiSeq	PAIRED	PCR	VIRAL RNA	Severe acute respiratory syndrome coronavirus 2	Homo sapiens	ILLUMINA	2020-12-15	United States	North America	116	1133.65	960	0.835134	33899520
SRR13499353	PRJNA614995	AMPLICON	SAMN17486905	SRX9911262	UT-UPHL-2101140014	Illumina MiSeq	PAIRED	PCR	VIRAL RNA	Severe acute respiratory syndrome coronavirus 2	Homo sapiens	ILLUMINA	2020-12-16	United States	North America	50	1586.69	1481	0.938066	47446753
SRR13499354	PRJNA614995	AMPLICON	SAMN17486904	SRX9911261	UT-UPHL-2101495842	Illumina MiSeq	PAIRED	PCR	VIRAL RNA	Severe acute respiratory syndrome coronavirus 2	Homo sapiens	ILLUMINA	2020-12-15	United States	North America	45	1142.93	1095	0.940708	34177168
SRR13499355	PRJNA614995	AMPLICON	SAMN17486903	SRX9911260	UT-UPHL-2101383539	Illumina MiSeq	PAIRED	PCR	VIRAL RNA	Severe acute respiratory syndrome coronavirus 2	Homo sapiens	ILLUMINA	2020-12-15	United States	North America	215	826.569	278	0.643681	24716904
SRR13499356	PRJNA614995	AMPLICON	SAMN17486902	SRX9911259	UT-UPHL-2101029968	Illumina MiSeq	PAIRED	PCR	VIRAL RNA	Severe acute respiratory syndrome coronavirus 2	Homo sapiens	ILLUMINA	2020-12-16	United States	North America	34	1112.99	934	0.969401	33281736
SRR13499357	PRJNA614995	AMPLICON	SAMN17486901	SRX9911258	UT-UPHL-2101541567	Illumina MiSeq	PAIRED	PCR	VIRAL RNA	Severe acute respiratory syndrome coronavirus 2	Homo sapiens	ILLUMINA	2020-12-16	United States	North America	187	556.009	158	0.562653	16626327
SRR13499358	PRJNA614995	AMPLICON	SAMN17486900	SRX9911257	UT-UPHL-2101035461	Illumina MiSeq	PAIRED	PCR	VIRAL RNA	Severe acute respiratory syndrome coronavirus 2	Homo sapiens	ILLUMINA	2020-12-16	United States	North America	178	279.926	59	0.413738	8370623
SRR13499359	PRJNA614995	AMPLICON	SAMN17486899	SRX9911256	UT-UPHL-2101665574	Illumina MiSeq	PAIRED	PCR	VIRAL RNA	Severe acute respiratory syndrome coronavirus 2	Homo sapiens	ILLUMINA	2020-12-16	United States	North America	37	789.091	716	0.91954	23596199
SRR13499360	PRJNA614995	AMPLICON	SAMN17486898	SRX9911255	UT-UPHL-2101982926	Illumina MiSeq	PAIRED	PCR	VIRAL RNA	Severe acute respiratory syndrome coronavirus 2	Homo sapiens	ILLUMINA	2020-12-16	United States	North America	85	903.938	767	0.827275	27030447
SRR13499361	PRJNA614995	AMPLICON	SAMN17486897	SRX9911254	UT-UPHL-2101157681	Illumina MiSeq	PAIRED	PCR	VIRAL RNA	Severe acute respiratory syndrome coronavirus 2	Homo sapiens	ILLUMINA	2020-12-16	United States	North America	47	1102.56	1012	0.945323	32969961
SRR13499362	PRJNA614995	AMPLICON	SAMN17486838	SRX9911253	UT-UPHL-2101583645	Illumina MiSeq	PAIRED	PCR	VIRAL RNA	Severe acute respiratory syndrome coronavirus 2	Homo sapiens	ILLUMINA	2020-12-17	United States	North America	50	1495.46	1313	0.969134	44718720
SRR13499363	PRJNA614995	AMPLICON	SAMN17486837	SRX9911252	UT-UPHL-2101905335	Illumina MiSeq	PAIRED	PCR	VIRAL RNA	Severe acute respiratory syndrome coronavirus 2	Homo sapiens	ILLUMINA	2020-12-17	United States	North America	53	1743.93	1587	0.969669	52148866
SRR13499364	PRJNA614995	AMPLICON	SAMN17486828	SRX9911251	UT-UPHL-2101392133	Illumina MiSeq	PAIRED	PCR	VIRAL RNA	Severe acute respiratory syndrome coronavirus 2	Homo sapiens	ILLUMINA	2020-12-17	United States	North America	34	1251.9	1007	0.969602	37435700
SRR13499365	PRJNA614995	AMPLICON	SAMN17486827	SRX9911250	UT-UPHL-2101029254	Illumina MiSeq	PAIRED	PCR	VIRAL RNA	Severe acute respiratory syndrome coronavirus 2	Homo sapiens	ILLUMINA	2020-12-17	United States	North America	110	580.325	434	0.735679	17353472
SRR13499366	PRJNA614995	AMPLICON	SAMN17486834	SRX9911249	UT-UPHL-2101073937	Illumina MiSeq	PAIRED	PCR	VIRAL RNA	Severe acute respiratory syndrome coronavirus 2	Homo sapiens	ILLUMINA	2020-12-17	United States	North America	24	1588.08	1562	0.971642	47488330
SRR13499367	PRJNA614995	AMPLICON	SAMN17486896	SRX9911248	UT-UPHL-2101298867	Illumina MiSeq	PAIRED	PCR	VIRAL RNA	Severe acute respiratory syndrome coronavirus 2	Homo sapiens	ILLUMINA	2020-12-16	United States	North America	75	765.96	670	0.860449	22904500
SRR13499368	PRJNA614995	AMPLICON	SAMN17486895	SRX9911247	UT-UPHL-2101970895	Illumina MiSeq	PAIRED	PCR	VIRAL RNA	Severe acute respiratory syndrome coronavirus 2	Homo sapiens	ILLUMINA	2020-12-16	United States	North America	131	108.696	0	0.207605	3250328
SRR13499369	PRJNA614995	AMPLICON	SAMN17486894	SRX9911246	UT-UPHL-2101361624	Illumina MiSeq	PAIRED	PCR	VIRAL RNA	Severe acute respiratory syndrome coronavirus 2	Homo sapiens	ILLUMINA	2020-12-15	United States	North America	162	874.787	307	0.624753	26158757
SRR13499370	PRJNA614995	AMPLICON	SAMN17486893	SRX9911245	UT-UPHL-2101947647	Illumina MiSeq	PAIRED	PCR	VIRAL RNA	Severe acute respiratory syndrome coronavirus 2	Homo sapiens	ILLUMINA	2020-12-15	United States	North America	183	174.019	31	0.350232	5203679
SRR13499371	PRJNA614995	AMPLICON	SAMN17486892	SRX9911244	UT-UPHL-2101828366	Illumina MiSeq	PAIRED	PCR	VIRAL RNA	Severe acute respiratory syndrome coronavirus 2	Homo sapiens	ILLUMINA	2020-12-14	United States	North America	247	615.446	182	0.578704	18403690
SRR13499372	PRJNA614995	AMPLICON	SAMN17486891	SRX9911243	UT-UPHL-2101289784	Illumina MiSeq	PAIRED	PCR	VIRAL RNA	Severe acute respiratory syndrome coronavirus 2	Homo sapiens	ILLUMINA	2020-12-14	United States	North America	28	22.3905	0	0.0128415	669542
SRR13499373	PRJNA614995	AMPLICON	SAMN17486890	SRX9911242	UT-UPHL-2101390035	Illumina MiSeq	PAIRED	PCR	VIRAL RNA	Severe acute respiratory syndrome coronavirus 2	Homo sapiens	ILLUMINA	2020-12-14	United States	North America	78	549.284	510	0.840116	16425240
SRR13499374	PRJNA614995	AMPLICON	SAMN17486889	SRX9911241	UT-UPHL-2101887775	Illumina MiSeq	PAIRED	PCR	VIRAL RNA	Severe acute respiratory syndrome coronavirus 2	Homo sapiens	ILLUMINA	2020-12-14	United States	North America	100	869.949	706	0.792696	26014079
SRR13499375	PRJNA614995	AMPLICON	SAMN17486888	SRX9911240	UT-UPHL-2101916127	Illumina MiSeq	PAIRED	PCR	VIRAL RNA	Severe acute respiratory syndrome coronavirus 2	Homo sapiens	ILLUMINA	2020-12-15	United States	North America	136	527.617	419	0.733906	15777339
SRR13499376	PRJNA614995	AMPLICON	SAMN17486887	SRX9911239	UT-UPHL-2101860369	Illumina MiSeq	PAIRED	PCR	VIRAL RNA	Severe acute respiratory syndrome coronavirus 2	Homo sapiens	ILLUMINA	2020-12-15	United States	North America	47	1079.7	949	0.960673	32286187
SRR13499377	PRJNA614995	AMPLICON	SAMN17486833	SRX9911238	UT-UPHL-2101411913	Illumina MiSeq	PAIRED	PCR	VIRAL RNA	Severe acute respiratory syndrome coronavirus 2	Homo sapiens	ILLUMINA	2020-12-17	United States	North America	42	870.016	830	0.933284	26016100
SRR13499378	PRJNA614995	AMPLICON	SAMN17486886	SRX9911237	UT-UPHL-2101937508	Illumina MiSeq	PAIRED	PCR	VIRAL RNA	Severe acute respiratory syndrome coronavirus 2	Homo sapiens	ILLUMINA	2020-12-15	United States	North America	120	1089.26	871	0.819349	32572066
SRR13499379	PRJNA614995	AMPLICON	SAMN17486885	SRX9911236	UT-UPHL-2101206404	Illumina MiSeq	PAIRED	PCR	VIRAL RNA	Severe acute respiratory syndrome coronavirus 2	Homo sapiens	ILLUMINA	2020-12-15	United States	North America	196	955.656	479	0.670936	28576991
SRR13499380	PRJNA614995	AMPLICON	SAMN17486884	SRX9911235	UT-UPHL-2101573449	Illumina MiSeq	PAIRED	PCR	VIRAL RNA	Severe acute respiratory syndrome coronavirus 2	Homo sapiens	ILLUMINA	2020-12-15	United States	North America	82	503.324	484	0.873825	15050896
SRR13499381	PRJNA614995	AMPLICON	SAMN17486883	SRX9911234	UT-UPHL-2101363581	Illumina MiSeq	PAIRED	PCR	VIRAL RNA	Severe acute respiratory syndrome coronavirus 2	Homo sapiens	ILLUMINA	2020-12-15	United States	North America	2	9.0109	0	0.00117045	269453
SRR13499382	PRJNA614995	AMPLICON	SAMN17486882	SRX9911233	UT-UPHL-2101736837	Illumina MiSeq	PAIRED	PCR	VIRAL RNA	Severe acute respiratory syndrome coronavirus 2	Homo sapiens	ILLUMINA	2020-12-17	United States	North America	203	484.224	191	0.563355	14479752
SRR13499383	PRJNA614995	AMPLICON	SAMN17486881	SRX9911232	UT-UPHL-2101923476	Illumina MiSeq	PAIRED	PCR	VIRAL RNA	Severe acute respiratory syndrome coronavirus 2	Homo sapiens	ILLUMINA	2020-12-17	United States	North America	212	777.186	458	0.655921	23240202
SRR13499384	PRJNA614995	AMPLICON	SAMN17486880	SRX9911231	UT-UPHL-2101027684	Illumina MiSeq	PAIRED	PCR	VIRAL RNA	Severe acute respiratory syndrome coronavirus 2	Homo sapiens	ILLUMINA	2020-12-17	United States	North America	38	1298.54	1083	0.969669	38830217
SRR13499385	PRJNA614995	AMPLICON	SAMN17486879	SRX9911230	UT-UPHL-2101357043	Illumina MiSeq	PAIRED	PCR	VIRAL RNA	Severe acute respiratory syndrome coronavirus 2	Homo sapiens	ILLUMINA	2020-12-17	United States	North America	34	933.528	849	0.919406	27915302
SRR13499386	PRJNA614995	AMPLICON	SAMN17486878	SRX9911229	UT-UPHL-2101458064	Illumina MiSeq	PAIRED	PCR	VIRAL RNA	Severe acute respiratory syndrome coronavirus 2	Homo sapiens	ILLUMINA	2020-12-17	United States	North America	12	9.73655	0	0.00117045	291152
SRR13499387	PRJNA614995	AMPLICON	SAMN17486877	SRX9911228	UT-UPHL-2101171271	Illumina MiSeq	PAIRED	PCR	VIRAL RNA	Severe acute respiratory syndrome coronavirus 2	Homo sapiens	ILLUMINA	2020-12-17	United States	North America	45	998.989	823	0.968164	29872769
SRR13499388	PRJNA614995	AMPLICON	SAMN17486832	SRX9911227	UT-UPHL-2101102520	Illumina MiSeq	PAIRED	PCR	VIRAL RNA	Severe acute respiratory syndrome coronavirus 2	Homo sapiens	ILLUMINA	2020-12-17	United States	North America	201	557.114	236	0.612112	16659381
SRR13499389	PRJNA614995	AMPLICON	SAMN17486876	SRX9911226	UT-UPHL-2101964660	Illumina MiSeq	PAIRED	PCR	VIRAL RNA	Severe acute respiratory syndrome coronavirus 2	Homo sapiens	ILLUMINA	2020-12-17	United States	North America	80	626.481	571	0.859379	18733663
SRR13499390	PRJNA614995	AMPLICON	SAMN17486875	SRX9911225	UT-UPHL-2101668689	Illumina MiSeq	PAIRED	PCR	VIRAL RNA	Severe acute respiratory syndrome coronavirus 2	Homo sapiens	ILLUMINA	2020-12-17	United States	North America	225	685.51	330	0.636525	20498816
SRR13499391	PRJNA614995	AMPLICON	SAMN17486874	SRX9911224	UT-UPHL-2101457959	Illumina MiSeq	PAIRED	PCR	VIRAL RNA	Severe acute respiratory syndrome coronavirus 2	Homo sapiens	ILLUMINA	2020-12-17	United States	North America	37	923.399	839	0.918202	27612407
SRR13499392	PRJNA614995	AMPLICON	SAMN17486873	SRX9911223	UT-UPHL-2101852373	Illumina MiSeq	PAIRED	PCR	VIRAL RNA	Severe acute respiratory syndrome coronavirus 2	Homo sapiens	ILLUMINA	2020-12-17	United States	North America	89	822.712	545	0.759924	24601553
SRR13499393	PRJNA614995	AMPLICON	SAMN17486872	SRX9911222	UT-UPHL-2101083185	Illumina MiSeq	PAIRED	PCR	VIRAL RNA	Severe acute respiratory syndrome coronavirus 2	Homo sapiens	ILLUMINA	2020-12-17	United States	North America	177	246.113	69	0.453065	7359527
SRR13499394	PRJNA614995	AMPLICON	SAMN17486871	SRX9911221	UT-UPHL-2101125400	Illumina MiSeq	PAIRED	PCR	VIRAL RNA	Severe acute respiratory syndrome coronavirus 2	Homo sapiens	ILLUMINA	2020-12-17	United States	North America	4	13.6199	0	0.013711	407276
SRR13499395	PRJNA614995	AMPLICON	SAMN17486870	SRX9911220	UT-UPHL-2101996652	Illumina MiSeq	PAIRED	PCR	VIRAL RNA	Severe acute respiratory syndrome coronavirus 2	Homo sapiens	ILLUMINA	2020-12-15	United States	North America	48	978.622	864	0.957095	29263724
SRR13499396	PRJNA614995	AMPLICON	SAMN17486869	SRX9911219	UT-UPHL-2101123577	Illumina MiSeq	PAIRED	PCR	VIRAL RNA	Severe acute respiratory syndrome coronavirus 2	Homo sapiens	ILLUMINA	2020-12-15	United States	North America	179	250.681	66	0.456376	7496106
SRR13499397	PRJNA614995	AMPLICON	SAMN17486868	SRX9911218	UT-UPHL-2101649560	Illumina MiSeq	PAIRED	PCR	VIRAL RNA	Severe acute respiratory syndrome coronavirus 2	Homo sapiens	ILLUMINA	2020-12-16	United States	North America	2	21.5753	0	0.0338762	645165
SRR13500800	PRJNA631061	WGS	SAMN17487376	SRX9912755	CT-QDX-3037	Illumina MiSeq	PAIRED	RT-PCR	VIRAL RNA	Severe acute respiratory syndrome coronavirus 2	Homo sapiens	ILLUMINA	2021-01-06	United States	North America	32	829.252	721	0.986891	24797125
SRR13500801	PRJNA631061	WGS	SAMN17487375	SRX9912754	CT-QDX-3031	Illumina MiSeq	PAIRED	RT-PCR	VIRAL RNA	Severe acute respiratory syndrome coronavirus 2	Homo sapiens	ILLUMINA	2021-01-06	United States	North America	35	1003.38	894	0.994282	30004151
SRR13500802	PRJNA631061	WGS	SAMN17487374	SRX9912753	CT-QDX-3029	Illumina MiSeq	PAIRED	RT-PCR	VIRAL RNA	Severe acute respiratory syndrome coronavirus 2	Homo sapiens	ILLUMINA	2021-01-06	United States	North America	27	1163.08	1038	0.995954	34779478
SRR13500803	PRJNA631061	WGS	SAMN17487373	SRX9912752	CT-QDX-3025	Illumina MiSeq	PAIRED	RT-PCR	VIRAL RNA	Severe acute respiratory syndrome coronavirus 2	Homo sapiens	ILLUMINA	2021-01-07	United States	North America	29	992.313	895	0.952045	29673127
SRR13500804	PRJNA631061	WGS	SAMN17487372	SRX9912751	CT-QDX-3023	Illumina MiSeq	PAIRED	RT-PCR	VIRAL RNA	Severe acute respiratory syndrome coronavirus 2	Homo sapiens	ILLUMINA	2021-01-04	United States	North America	27	1118.46	990	0.995753	33445375
SRR13500805	PRJNA631061	WGS	SAMN17487371	SRX9912750	CT-QDX-3020	Illumina MiSeq	PAIRED	RT-PCR	VIRAL RNA	Severe acute respiratory syndrome coronavirus 2	Homo sapiens	ILLUMINA	2021-01-06	United States	North America	31	1133.96	1018	0.977929	33908733
SRR13500806	PRJNA631061	WGS	SAMN17487370	SRX9912749	CT-QDX-3015	Illumina MiSeq	PAIRED	RT-PCR	VIRAL RNA	Severe acute respiratory syndrome coronavirus 2	Homo sapiens	ILLUMINA	2021-01-06	United States	North America	22	943.555	845	0.995954	28215112
SRR13500807	PRJNA631061	WGS	SAMN17487369	SRX9912748	CT-QDX-3007	Illumina MiSeq	PAIRED	RT-PCR	VIRAL RNA	Severe acute respiratory syndrome coronavirus 2	Homo sapiens	ILLUMINA	2021-01-06	United States	North America	25	921.214	788	0.995954	27547062
SRR13500808	PRJNA631061	WGS	SAMN17487368	SRX9912747	CT-QDX-3000	Illumina MiSeq	PAIRED	RT-PCR	VIRAL RNA	Severe acute respiratory syndrome coronavirus 2	Homo sapiens	ILLUMINA	2021-01-06	United States	North America	26	1281.67	1127	0.982243	38325921
SRR13500809	PRJNA631061	WGS	SAMN17487367	SRX9912746	CT-QDX-2993	Illumina MiSeq	PAIRED	RT-PCR	VIRAL RNA	Severe acute respiratory syndrome coronavirus 2	Homo sapiens	ILLUMINA	2021-01-06	United States	North America	28	1325.26	1203	0.99592	39629264
SRR13500810	PRJNA631061	WGS	SAMN17487322	SRX9912745	CA-QDX-2919	Illumina MiSeq	PAIRED	RT-PCR	VIRAL RNA	Severe acute respiratory syndrome coronavirus 2	Homo sapiens	ILLUMINA	2021-01-08	United States	North America	39	952.723	857	0.98562	28489279
SRR13500811	PRJNA631061	WGS	SAMN17487366	SRX9912744	CT-QDX-2990	Illumina MiSeq	PAIRED	RT-PCR	VIRAL RNA	Severe acute respiratory syndrome coronavirus 2	Homo sapiens	ILLUMINA	2021-01-05	United States	North America	32	810.487	713	0.995954	24236000
SRR13500812	PRJNA631061	WGS	SAMN17487365	SRX9912743	CT-QDX-2986	Illumina MiSeq	PAIRED	RT-PCR	VIRAL RNA	Severe acute respiratory syndrome coronavirus 2	Homo sapiens	ILLUMINA	2021-01-05	United States	North America	32	991.81	864	0.98756	29658087
SRR13500813	PRJNA631061	WGS	SAMN17487364	SRX9912742	CT-QDX-2983	Illumina MiSeq	PAIRED	RT-PCR	VIRAL RNA	Severe acute respiratory syndrome coronavirus 2	Homo sapiens	ILLUMINA	2021-01-06	United States	North America	30	1143.79	1000	0.995954	34202883
SRR13500814	PRJNA631061	WGS	SAMN17487363	SRX9912741	CT-QDX-2981	Illumina MiSeq	PAIRED	RT-PCR	VIRAL RNA	Severe acute respiratory syndrome coronavirus 2	Homo sapiens	ILLUMINA	2021-01-06	United States	North America	33	956.987	843	0.988028	28616771
SRR13500815	PRJNA631061	WGS	SAMN17487362	SRX9912740	CT-QDX-2973	Illumina MiSeq	PAIRED	RT-PCR	VIRAL RNA	Severe acute respiratory syndrome coronavirus 2	Homo sapiens	ILLUMINA	2021-01-06	United States	North America	61	1111.28	984	0.91964	33230694
SRR13500816	PRJNA631061	WGS	SAMN17487361	SRX9912739	CT-QDX-2972	Illumina MiSeq	PAIRED	RT-PCR	VIRAL RNA	Severe acute respiratory syndrome coronavirus 2	Homo sapiens	ILLUMINA	2021-01-06	United States	North America	40	950.893	836	0.987025	28434551
SRR13500817	PRJNA631061	WGS	SAMN17487360	SRX9912738	CT-QDX-2971	Illumina MiSeq	PAIRED	RT-PCR	VIRAL RNA	Severe acute respiratory syndrome coronavirus 2	Homo sapiens	ILLUMINA	2021-01-05	United States	North America	47	899.492	829	0.912484	26897516
SRR13500818	PRJNA631061	WGS	SAMN17487359	SRX9912737	CT-QDX-2963	Illumina MiSeq	PAIRED	RT-PCR	VIRAL RNA	Severe acute respiratory syndrome coronavirus 2	Homo sapiens	ILLUMINA	2021-01-04	United States	North America	31	1036.23	902	0.995385	30986319
SRR13500819	PRJNA631061	WGS	SAMN17487358	SRX9912736	CT-QDX-2952	Illumina MiSeq	PAIRED	RT-PCR	VIRAL RNA	Severe acute respiratory syndrome coronavirus 2	Homo sapiens	ILLUMINA	2021-01-06	United States	North America	35	1037.79	898	0.995954	31033107
SRR13500820	PRJNA631061	WGS	SAMN17487357	SRX9912735	CT-QDX-2946	Illumina MiSeq	PAIRED	RT-PCR	VIRAL RNA	Severe acute respiratory syndrome coronavirus 2	Homo sapiens	ILLUMINA	2021-01-06	United States	North America	22	761.027	665	0.995954	22756993
SRR13500821	PRJNA631061	WGS	SAMN17487321	SRX9912734	CA-QDX-2914	Illumina MiSeq	PAIRED	RT-PCR	VIRAL RNA	Severe acute respiratory syndrome coronavirus 2	Homo sapiens	ILLUMINA	2021-01-09	United States	North America	29	1002.95	916	0.98669	29991145
SRR13500822	PRJNA631061	WGS	SAMN17487356	SRX9912733	CT-QDX-2940	Illumina MiSeq	PAIRED	RT-PCR	VIRAL RNA	Severe acute respiratory syndrome coronavirus 2	Homo sapiens	ILLUMINA	2021-01-06	United States	North America	25	944.277	818	0.995954	28236729
SRR13500823	PRJNA631061	WGS	SAMN17487355	SRX9912732	CT-QDX-2932	Illumina MiSeq	PAIRED	RT-PCR	VIRAL RNA	Severe acute respiratory syndrome coronavirus 2	Homo sapiens	ILLUMINA	2021-01-06	United States	North America	30	1073.84	956	0.995954	32111117
SRR13500824	PRJNA631061	WGS	SAMN17487354	SRX9912731	CT-QDX-2931	Illumina MiSeq	PAIRED	RT-PCR	VIRAL RNA	Severe acute respiratory syndrome coronavirus 2	Homo sapiens	ILLUMINA	2021-01-06	United States	North America	25	717.204	611	0.959603	21446544
SRR13500825	PRJNA631061	WGS	SAMN17487353	SRX9912730	CT-QDX-2925	Illumina MiSeq	PAIRED	RT-PCR	VIRAL RNA	Severe acute respiratory syndrome coronavirus 2	Homo sapiens	ILLUMINA	2021-01-06	United States	North America	35	904.953	798	0.942581	27060805
SRR13500826	PRJNA631061	WGS	SAMN17487352	SRX9912729	CT-QDX-2923	Illumina MiSeq	PAIRED	RT-PCR	VIRAL RNA	Severe acute respiratory syndrome coronavirus 2	Homo sapiens	ILLUMINA	2021-01-06	United States	North America	27	961.404	878	0.964385	28748851
SRR13500827	PRJNA631061	WGS	SAMN17487351	SRX9912728	CT-QDX-2917	Illumina MiSeq	PAIRED	RT-PCR	VIRAL RNA	Severe acute respiratory syndrome coronavirus 2	Homo sapiens	ILLUMINA	2021-01-04	United States	North America	21	890.821	780	0.995954	26638222
SRR13500828	PRJNA631061	WGS	SAMN17487350	SRX9912727	CT-QDX-2912	Illumina MiSeq	PAIRED	RT-PCR	VIRAL RNA	Severe acute respiratory syndrome coronavirus 2	Homo sapiens	ILLUMINA	2021-01-06	United States	North America	29	998.015	834	0.98134	29843653
SRR13500829	PRJNA631061	WGS	SAMN17487349	SRX9912726	CA-QDX-3079	Illumina MiSeq	PAIRED	RT-PCR	VIRAL RNA	Severe acute respiratory syndrome coronavirus 2	Homo sapiens	ILLUMINA	2021-01-08	United States	North America	412	657.422	530	0.861853	19658893
SRR13500830	PRJNA631061	WGS	SAMN17487348	SRX9912725	CA-QDX-3078	Illumina MiSeq	PAIRED	RT-PCR	VIRAL RNA	Severe acute respiratory syndrome coronavirus 2	Homo sapiens	ILLUMINA	2021-01-08	United States	North America	33	652.967	573	0.993546	19525681
SRR13500831	PRJNA631061	WGS	SAMN17487347	SRX9912724	CA-QDX-3077	Illumina MiSeq	PAIRED	RT-PCR	VIRAL RNA	Severe acute respiratory syndrome coronavirus 2	Homo sapiens	ILLUMINA	2021-01-08	United States	North America	33	885.179	789	0.986791	26469510
SRR13500832	PRJNA631061	WGS	SAMN17487405	SRX9912723	MA-QDX-2943	Illumina MiSeq	PAIRED	RT-PCR	VIRAL RNA	Severe acute respiratory syndrome coronavirus 2	Homo sapiens	ILLUMINA	2021-01-04	United States	North America	31	793.918	715	0.978029	23740544
SRR13500833	PRJNA631061	WGS	SAMN17487404	SRX9912722	MA-QDX-2941	Illumina MiSeq	PAIRED	RT-PCR	VIRAL RNA	Severe acute respiratory syndrome coronavirus 2	Homo sapiens	ILLUMINA	2021-01-06	United States	North America	31	1091.32	970	0.990402	32633744
SRR13500834	PRJNA631061	WGS	SAMN17487403	SRX9912721	MA-QDX-2939	Illumina MiSeq	PAIRED	RT-PCR	VIRAL RNA	Severe acute respiratory syndrome coronavirus 2	Homo sapiens	ILLUMINA	2021-01-04	United States	North America	30	1416.68	1251	0.995954	42362978
SRR13500835	PRJNA631061	WGS	SAMN17487402	SRX9912720	MA-QDX-2938	Illumina MiSeq	PAIRED	RT-PCR	VIRAL RNA	Severe acute respiratory syndrome coronavirus 2	Homo sapiens	ILLUMINA	2021-01-06	United States	North America	31	1466.59	1293	0.995954	43855329
SRR13500836	PRJNA631061	WGS	SAMN17487401	SRX9912719	MA-QDX-2937	Illumina MiSeq	PAIRED	RT-PCR	VIRAL RNA	Severe acute respiratory syndrome coronavirus 2	Homo sapiens	ILLUMINA	2021-01-06	United States	North America	22	951.745	873	0.986256	28460041
SRR13500837	PRJNA631061	WGS	SAMN17487400	SRX9912718	MA-QDX-2935	Illumina MiSeq	PAIRED	RT-PCR	VIRAL RNA	Severe acute respiratory syndrome coronavirus 2	Homo sapiens	ILLUMINA	2021-01-06	United States	North America	114	788.694	677	0.885998	23584319
SRR13500838	PRJNA631061	WGS	SAMN17487399	SRX9912717	MA-QDX-2934	Illumina MiSeq	PAIRED	RT-PCR	VIRAL RNA	Severe acute respiratory syndrome coronavirus 2	Homo sapiens	ILLUMINA	2021-01-06	United States	North America	32	1052.22	951	0.963014	31464579
SRR13500839	PRJNA631061	WGS	SAMN17487398	SRX9912716	MA-QDX-2933	Illumina MiSeq	PAIRED	RT-PCR	VIRAL RNA	Severe acute respiratory syndrome coronavirus 2	Homo sapiens	ILLUMINA	2021-01-06	United States	North America	28	1080.57	978	0.986557	32312215
SRR13500840	PRJNA631061	WGS	SAMN17487397	SRX9912715	MA-QDX-2929	Illumina MiSeq	PAIRED	RT-PCR	VIRAL RNA	Severe acute respiratory syndrome coronavirus 2	Homo sapiens	ILLUMINA	2021-01-04	United States	North America	24	1015.87	920	0.990402	30377494
SRR13500841	PRJNA631061	WGS	SAMN17487325	SRX9912714	CA-QDX-2944	Illumina MiSeq	PAIRED	RT-PCR	VIRAL RNA	Severe acute respiratory syndrome coronavirus 2	Homo sapiens	ILLUMINA	2021-01-07	United States	North America	31	1010.2	908	0.981273	30208017
SRR13500842	PRJNA631061	WGS	SAMN17487396	SRX9912713	MA-QDX-2928	Illumina MiSeq	PAIRED	RT-PCR	VIRAL RNA	Severe acute respiratory syndrome coronavirus 2	Homo sapiens	ILLUMINA	2021-01-06	United States	North America	25	901.584	806	0.995954	26960067
SRR13500843	PRJNA631061	WGS	SAMN17487395	SRX9912712	MA-QDX-2927	Illumina MiSeq	PAIRED	RT-PCR	VIRAL RNA	Severe acute respiratory syndrome coronavirus 2	Homo sapiens	ILLUMINA	2021-01-06	United States	North America	33	1027.04	875	0.93907	30711518
SRR13500844	PRJNA631061	WGS	SAMN17487394	SRX9912711	MA-QDX-2924	Illumina MiSeq	PAIRED	RT-PCR	VIRAL RNA	Severe acute respiratory syndrome coronavirus 2	Homo sapiens	ILLUMINA	2021-01-05	United States	North America	30	982.511	857	0.995954	29380030
SRR13500845	PRJNA631061	WGS	SAMN17487393	SRX9912710	MA-QDX-2921	Illumina MiSeq	PAIRED	RT-PCR	VIRAL RNA	Severe acute respiratory syndrome coronavirus 2	Homo sapiens	ILLUMINA	2021-01-05	United States	North America	17	841.706	743	0.986657	25169539
SRR13500846	PRJNA631061	WGS	SAMN17487392	SRX9912709	MA-QDX-2920	Illumina MiSeq	PAIRED	RT-PCR	VIRAL RNA	Severe acute respiratory syndrome coronavirus 2	Homo sapiens	ILLUMINA	2021-01-06	United States	North America	33	1035.4	928	0.978832	30961456
SRR13500847	PRJNA631061	WGS	SAMN17487391	SRX9912708	MA-QDX-2918	Illumina MiSeq	PAIRED	RT-PCR	VIRAL RNA	Severe acute respiratory syndrome coronavirus 2	Homo sapiens	ILLUMINA	2021-01-07	United States	North America	49	1222.52	1102	0.981641	36556874
SRR13500848	PRJNA631061	WGS	SAMN17487390	SRX9912707	MA-QDX-2916	Illumina MiSeq	PAIRED	RT-PCR	VIRAL RNA	Severe acute respiratory syndrome coronavirus 2	Homo sapiens	ILLUMINA	2021-01-06	United States	North America	32	773.647	664	0.952145	23134355
SRR13500849	PRJNA631061	WGS	SAMN17487389	SRX9912706	MA-QDX-2915	Illumina MiSeq	PAIRED	RT-PCR	VIRAL RNA	Severe acute respiratory syndrome coronavirus 2	Homo sapiens	ILLUMINA	2021-01-05	United States	North America	30	1396.97	1269	0.995954	41773706
SRR13500850	PRJNA631061	WGS	SAMN17487388	SRX9912705	MA-QDX-2913	Illumina MiSeq	PAIRED	RT-PCR	VIRAL RNA	Severe acute respiratory syndrome coronavirus 2	Homo sapiens	ILLUMINA	2021-01-05	United States	North America	32	964.854	859	0.995954	28852016
SRR13500851	PRJNA631061	WGS	SAMN17487387	SRX9912704	MA-QDX-2909	Illumina MiSeq	PAIRED	RT-PCR	VIRAL RNA	Severe acute respiratory syndrome coronavirus 2	Homo sapiens	ILLUMINA	2021-01-06	United States	North America	24	1070.03	919	0.995954	31997135
SRR13500852	PRJNA631061	WGS	SAMN17487324	SRX9912703	CA-QDX-2942	Illumina MiSeq	PAIRED	RT-PCR	VIRAL RNA	Severe acute respiratory syndrome coronavirus 2	Homo sapiens	ILLUMINA	2021-01-07	United States	North America	30	953.913	869	0.987092	28524854
SRR13500853	PRJNA631061	WGS	SAMN17487386	SRX9912702	MA-QDX-2907	Illumina MiSeq	PAIRED	RT-PCR	VIRAL RNA	Severe acute respiratory syndrome coronavirus 2	Homo sapiens	ILLUMINA	2021-01-06	United States	North America	55	885.191	796	0.917667	26469870
SRR13500854	PRJNA631061	WGS	SAMN17487385	SRX9912701	MA-QDX-2906	Illumina MiSeq	PAIRED	RT-PCR	VIRAL RNA	Severe acute respiratory syndrome coronavirus 2	Homo sapiens	ILLUMINA	2021-01-05	United States	North America	27	1080.62	970	0.995954	32313740
SRR13500855	PRJNA631061	WGS	SAMN17487384	SRX9912700	IL-QDX-3080	Illumina MiSeq	PAIRED	RT-PCR	VIRAL RNA	Severe acute respiratory syndrome coronavirus 2	Homo sapiens	ILLUMINA	2021-01-07	United States	North America	71	1226.77	1096	0.929907	36684124
SRR13500856	PRJNA631061	WGS	SAMN17487383	SRX9912699	CT-QDX-3068	Illumina MiSeq	PAIRED	RT-PCR	VIRAL RNA	Severe acute respiratory syndrome coronavirus 2	Homo sapiens	ILLUMINA	2021-01-06	United States	North America	29	731.365	668	0.98649	21870012
SRR13500857	PRJNA631061	WGS	SAMN17487382	SRX9912698	CT-QDX-3063	Illumina MiSeq	PAIRED	RT-PCR	VIRAL RNA	Severe acute respiratory syndrome coronavirus 2	Homo sapiens	ILLUMINA	2021-01-06	United States	North America	28	939.43	830	0.993445	28091777
SRR13500858	PRJNA631061	WGS	SAMN17487381	SRX9912697	CT-QDX-3062	Illumina MiSeq	PAIRED	RT-PCR	VIRAL RNA	Severe acute respiratory syndrome coronavirus 2	Homo sapiens	ILLUMINA	2021-01-07	United States	North America	29	983.881	892	0.991974	29421005
SRR13500859	PRJNA631061	WGS	SAMN17487380	SRX9912696	CT-QDX-3061	Illumina MiSeq	PAIRED	RT-PCR	VIRAL RNA	Severe acute respiratory syndrome coronavirus 2	Homo sapiens	ILLUMINA	2021-01-07	United States	North America	29	927.346	807	0.995954	27730433
SRR13500860	PRJNA631061	WGS	SAMN17487379	SRX9912695	CT-QDX-3057	Illumina MiSeq	PAIRED	RT-PCR	VIRAL RNA	Severe acute respiratory syndrome coronavirus 2	Homo sapiens	ILLUMINA	2021-01-06	United States	North America	28	1118.63	975	0.987326	33450441
SRR13500861	PRJNA631061	WGS	SAMN17487378	SRX9912694	CT-QDX-3045	Illumina MiSeq	PAIRED	RT-PCR	VIRAL RNA	Severe acute respiratory syndrome coronavirus 2	Homo sapiens	ILLUMINA	2021-01-05	United States	North America	45	979.664	862	0.995954	29294900
SRR13500862	PRJNA631061	WGS	SAMN17487377	SRX9912693	CT-QDX-3039	Illumina MiSeq	PAIRED	RT-PCR	VIRAL RNA	Severe acute respiratory syndrome coronavirus 2	Homo sapiens	ILLUMINA	2021-01-04	United States	North America	96	1020.78	825	0.918068	30524322
SRR13500863	PRJNA631061	WGS	SAMN17487323	SRX9912692	CA-QDX-2922	Illumina MiSeq	PAIRED	RT-PCR	VIRAL RNA	Severe acute respiratory syndrome coronavirus 2	Homo sapiens	ILLUMINA	2021-01-06	United States	North America	33	899.118	802	0.986791	26886314
SRR13500864	PRJNA631061	WGS	SAMN17487320	SRX9912691	CA-QDX-2911	Illumina MiSeq	PAIRED	RT-PCR	VIRAL RNA	Severe acute respiratory syndrome coronavirus 2	Homo sapiens	ILLUMINA	2021-01-07	United States	North America	77	923.606	783	0.903154	27618586
SRR13500865	PRJNA631061	WGS	SAMN17487346	SRX9912690	CA-QDX-3076	Illumina MiSeq	PAIRED	RT-PCR	VIRAL RNA	Severe acute respiratory syndrome coronavirus 2	Homo sapiens	ILLUMINA	2021-01-08	United States	North America	36	997.22	891	0.986791	29819877
SRR13500866	PRJNA631061	WGS	SAMN17487345	SRX9912689	CA-QDX-3075	Illumina MiSeq	PAIRED	RT-PCR	VIRAL RNA	Severe acute respiratory syndrome coronavirus 2	Homo sapiens	ILLUMINA	2021-01-08	United States	North America	32	813.279	713	0.995954	24319469
SRR13500867	PRJNA631061	WGS	SAMN17487344	SRX9912688	CA-QDX-3074	Illumina MiSeq	PAIRED	RT-PCR	VIRAL RNA	Severe acute respiratory syndrome coronavirus 2	Homo sapiens	ILLUMINA	2021-01-08	United States	North America	38	846.513	748	0.948534	25313270
SRR13500868	PRJNA631061	WGS	SAMN17487343	SRX9912687	CA-QDX-3073	Illumina MiSeq	PAIRED	RT-PCR	VIRAL RNA	Severe acute respiratory syndrome coronavirus 2	Homo sapiens	ILLUMINA	2021-01-08	United States	North America	39	1082.31	954	0.986791	32364176
SRR13500869	PRJNA631061	WGS	SAMN17487342	SRX9912686	CA-QDX-3072	Illumina MiSeq	PAIRED	RT-PCR	VIRAL RNA	Severe acute respiratory syndrome coronavirus 2	Homo sapiens	ILLUMINA	2021-01-07	United States	North America	39	774.428	694	0.93101	23157728
SRR13500870	PRJNA631061	WGS	SAMN17487341	SRX9912685	CA-QDX-3071	Illumina MiSeq	PAIRED	RT-PCR	VIRAL RNA	Severe acute respiratory syndrome coronavirus 2	Homo sapiens	ILLUMINA	2021-01-07	United States	North America	36	1057.36	964	0.985654	31618129
SRR13500871	PRJNA631061	WGS	SAMN17487340	SRX9912684	CA-QDX-3070	Illumina MiSeq	PAIRED	RT-PCR	VIRAL RNA	Severe acute respiratory syndrome coronavirus 2	Homo sapiens	ILLUMINA	2021-01-07	United States	North America	55	777.083	704	0.905729	23237100
SRR13500872	PRJNA631061	WGS	SAMN17487339	SRX9912683	CA-QDX-3069	Illumina MiSeq	PAIRED	RT-PCR	VIRAL RNA	Severe acute respiratory syndrome coronavirus 2	Homo sapiens	ILLUMINA	2021-01-07	United States	North America	34	867.174	795	0.952112	25931108
SRR13500873	PRJNA631061	WGS	SAMN17487338	SRX9912682	CA-QDX-3032	Illumina MiSeq	PAIRED	RT-PCR	VIRAL RNA	Severe acute respiratory syndrome coronavirus 2	Homo sapiens	ILLUMINA	2021-01-07	United States	North America	37	813.942	711	0.986791	24339296
SRR13500874	PRJNA631061	WGS	SAMN17487337	SRX9912681	CA-QDX-3028	Illumina MiSeq	PAIRED	RT-PCR	VIRAL RNA	Severe acute respiratory syndrome coronavirus 2	Homo sapiens	ILLUMINA	2021-01-07	United States	North America	29	1027.11	930	0.981172	30713705
SRR13500875	PRJNA631061	WGS	SAMN17487319	SRX9912680	CA-QDX-2910	Illumina MiSeq	PAIRED	RT-PCR	VIRAL RNA	Severe acute respiratory syndrome coronavirus 2	Homo sapiens	ILLUMINA	2021-01-08	United States	North America	32	979.828	875	0.986791	29299804
SRR13500876	PRJNA631061	WGS	SAMN17487336	SRX9912679	CA-QDX-3024	Illumina MiSeq	PAIRED	RT-PCR	VIRAL RNA	Severe acute respiratory syndrome coronavirus 2	Homo sapiens	ILLUMINA	2021-01-07	United States	North America	35	908.859	795	0.981239	27177613
SRR13500877	PRJNA631061	WGS	SAMN17487335	SRX9912678	CA-QDX-2997	Illumina MiSeq	PAIRED	RT-PCR	VIRAL RNA	Severe acute respiratory syndrome coronavirus 2	Homo sapiens	ILLUMINA	2021-01-08	United States	North America	33	1119.91	976	0.987192	33488657
SRR13500878	PRJNA631061	WGS	SAMN17487492	SRX9912677	VT-QDX-3008	Illumina MiSeq	PAIRED	RT-PCR	VIRAL RNA	Severe acute respiratory syndrome coronavirus 2	Homo sapiens	ILLUMINA	2021-01-05	United States	North America	30	1086.89	955	0.945524	32501393
SRR13500879	PRJNA631061	WGS	SAMN17487491	SRX9912676	RI-QDX-2991	Illumina MiSeq	PAIRED	RT-PCR	VIRAL RNA	Severe acute respiratory syndrome coronavirus 2	Homo sapiens	ILLUMINA	2021-01-06	United States	North America	24	616.376	513	0.990469	18431499
SRR13500880	PRJNA631061	WGS	SAMN17487490	SRX9912675	RI-QDX-2936	Illumina MiSeq	PAIRED	RT-PCR	VIRAL RNA	Severe acute respiratory syndrome coronavirus 2	Homo sapiens	ILLUMINA	2021-01-06	United States	North America	31	788.732	690	0.993178	23585448
SRR13500881	PRJNA631061	WGS	SAMN17487489	SRX9912674	NV-QDX-2970	Illumina MiSeq	PAIRED	RT-PCR	VIRAL RNA	Severe acute respiratory syndrome coronavirus 2	Homo sapiens	ILLUMINA	2021-01-07	United States	North America	73	1061.83	963	0.929305	31751785
SRR13500882	PRJNA631061	WGS	SAMN17487488	SRX9912673	NH-QDX-3048	Illumina MiSeq	PAIRED	RT-PCR	VIRAL RNA	Severe acute respiratory syndrome coronavirus 2	Homo sapiens	ILLUMINA	2021-01-05	United States	North America	26	1039.46	937	0.995954	31083004
SRR13500883	PRJNA631061	WGS	SAMN17487487	SRX9912672	NH-QDX-3034	Illumina MiSeq	PAIRED	RT-PCR	VIRAL RNA	Severe acute respiratory syndrome coronavirus 2	Homo sapiens	ILLUMINA	2021-01-05	United States	North America	107	928.94	758	0.902752	27778080
SRR13500884	PRJNA631061	WGS	SAMN17487334	SRX9912671	CA-QDX-2992	Illumina MiSeq	PAIRED	RT-PCR	VIRAL RNA	Severe acute respiratory syndrome coronavirus 2	Homo sapiens	ILLUMINA	2021-01-08	United States	North America	55	850.353	716	0.914156	25428093
SRR13500885	PRJNA631061	WGS	SAMN17487486	SRX9912670	NH-QDX-3030	Illumina MiSeq	PAIRED	RT-PCR	VIRAL RNA	Severe acute respiratory syndrome coronavirus 2	Homo sapiens	ILLUMINA	2021-01-05	United States	North America	29	1033.28	902	0.99592	30898112
SRR13500886	PRJNA631061	WGS	SAMN17487485	SRX9912669	NH-QDX-3003	Illumina MiSeq	PAIRED	RT-PCR	VIRAL RNA	Severe acute respiratory syndrome coronavirus 2	Homo sapiens	ILLUMINA	2021-01-05	United States	North America	31	911.527	806	0.978029	27257405
SRR13500887	PRJNA631061	WGS	SAMN17487484	SRX9912668	NH-QDX-2988	Illumina MiSeq	PAIRED	RT-PCR	VIRAL RNA	Severe acute respiratory syndrome coronavirus 2	Homo sapiens	ILLUMINA	2021-01-06	United States	North America	31	1129.39	1001	0.995051	33772266
SRR13500888	PRJNA631061	WGS	SAMN17487483	SRX9912667	NH-QDX-2975	Illumina MiSeq	PAIRED	RT-PCR	VIRAL RNA	Severe acute respiratory syndrome coronavirus 2	Homo sapiens	ILLUMINA	2021-01-06	United States	North America	28	968.346	850	0.995954	28956460
SRR13500889	PRJNA631061	WGS	SAMN17487482	SRX9912666	NH-QDX-2926	Illumina MiSeq	PAIRED	RT-PCR	VIRAL RNA	Severe acute respiratory syndrome coronavirus 2	Homo sapiens	ILLUMINA	2021-01-04	United States	North America	32	1036.58	919	0.995954	30996789
SRR13500890	PRJNA631061	WGS	SAMN17487481	SRX9912665	ME-QDX-3064	Illumina MiSeq	PAIRED	RT-PCR	VIRAL RNA	Severe acute respiratory syndrome coronavirus 2	Homo sapiens	ILLUMINA	2021-01-06	United States	North America	25	891.234	793	0.987928	26650570
SRR13500891	PRJNA631061	WGS	SAMN17487480	SRX9912664	ME-QDX-3041	Illumina MiSeq	PAIRED	RT-PCR	VIRAL RNA	Severe acute respiratory syndrome coronavirus 2	Homo sapiens	ILLUMINA	2021-01-04	United States	North America	25	967.015	896	0.995954	28916647
SRR13500892	PRJNA631061	WGS	SAMN17487479	SRX9912663	ME-QDX-2950	Illumina MiSeq	PAIRED	RT-PCR	VIRAL RNA	Severe acute respiratory syndrome coronavirus 2	Homo sapiens	ILLUMINA	2021-01-04	United States	North America	26	924.406	809	0.97746	27642526
SRR13500893	PRJNA631061	WGS	SAMN17487478	SRX9912662	ME-QDX-2930	Illumina MiSeq	PAIRED	RT-PCR	VIRAL RNA	Severe acute respiratory syndrome coronavirus 2	Homo sapiens	ILLUMINA	2021-01-04	United States	North America	29	1216.59	1079	0.995954	36379732
SRR13500894	PRJNA631061	WGS	SAMN17487477	SRX9912661	MA-QDX-3067	Illumina MiSeq	PAIRED	RT-PCR	VIRAL RNA	Severe acute respiratory syndrome coronavirus 2	Homo sapiens	ILLUMINA	2021-01-06	United States	North America	21	887.423	779	0.995954	26536599
SRR13500895	PRJNA631061	WGS	SAMN17487333	SRX9912660	CA-QDX-2989	Illumina MiSeq	PAIRED	RT-PCR	VIRAL RNA	Severe acute respiratory syndrome coronavirus 2	Homo sapiens	ILLUMINA	2021-01-08	United States	North America	40	952.816	863	0.914691	28492045
SRR13500896	PRJNA631061	WGS	SAMN17487476	SRX9912659	MA-QDX-3066	Illumina MiSeq	PAIRED	RT-PCR	VIRAL RNA	Severe acute respiratory syndrome coronavirus 2	Homo sapiens	ILLUMINA	2021-01-06	United States	North America	28	1043.39	929	0.995753	31200383
SRR13500897	PRJNA631061	WGS	SAMN17487475	SRX9912658	MA-QDX-3065	Illumina MiSeq	PAIRED	RT-PCR	VIRAL RNA	Severe acute respiratory syndrome coronavirus 2	Homo sapiens	ILLUMINA	2021-01-06	United States	North America	29	1080.22	977	0.994716	32301860
SRR13500898	PRJNA631061	WGS	SAMN17487474	SRX9912657	MA-QDX-3060	Illumina MiSeq	PAIRED	RT-PCR	VIRAL RNA	Severe acute respiratory syndrome coronavirus 2	Homo sapiens	ILLUMINA	2021-01-07	United States	North America	31	1053.2	925	0.995954	31493834
SRR13500899	PRJNA631061	WGS	SAMN17487473	SRX9912656	MA-QDX-3059	Illumina MiSeq	PAIRED	RT-PCR	VIRAL RNA	Severe acute respiratory syndrome coronavirus 2	Homo sapiens	ILLUMINA	2021-01-07	United States	North America	30	1165.12	1055	0.995954	34840716
SRR13500900	PRJNA631061	WGS	SAMN17487472	SRX9912655	MA-QDX-3058	Illumina MiSeq	PAIRED	RT-PCR	VIRAL RNA	Severe acute respiratory syndrome coronavirus 2	Homo sapiens	ILLUMINA	2021-01-06	United States	North America	24	1105.21	970	0.995954	33049031
SRR13500901	PRJNA631061	WGS	SAMN17487471	SRX9912654	MA-QDX-3056	Illumina MiSeq	PAIRED	RT-PCR	VIRAL RNA	Severe acute respiratory syndrome coronavirus 2	Homo sapiens	ILLUMINA	2021-01-06	United States	North America	43	857.629	764	0.979333	25645679
SRR13500902	PRJNA631061	WGS	SAMN17487470	SRX9912653	MA-QDX-3055	Illumina MiSeq	PAIRED	RT-PCR	VIRAL RNA	Severe acute respiratory syndrome coronavirus 2	Homo sapiens	ILLUMINA	2021-01-06	United States	North America	40	805.562	678	0.982443	24088713
SRR13500903	PRJNA631061	WGS	SAMN17487469	SRX9912652	MA-QDX-3054	Illumina MiSeq	PAIRED	RT-PCR	VIRAL RNA	Severe acute respiratory syndrome coronavirus 2	Homo sapiens	ILLUMINA	2021-01-06	United States	North America	31	926.204	816	0.995954	27696267
SRR13500904	PRJNA631061	WGS	SAMN17487468	SRX9912651	MA-QDX-3053	Illumina MiSeq	PAIRED	RT-PCR	VIRAL RNA	Severe acute respiratory syndrome coronavirus 2	Homo sapiens	ILLUMINA	2021-01-06	United States	North America	25	888.56	778	0.995954	26570610
SRR13500905	PRJNA631061	WGS	SAMN17487467	SRX9912650	MA-QDX-3052	Illumina MiSeq	PAIRED	RT-PCR	VIRAL RNA	Severe acute respiratory syndrome coronavirus 2	Homo sapiens	ILLUMINA	2021-01-06	United States	North America	32	1091.12	965	0.995954	32627722
SRR13500906	PRJNA631061	WGS	SAMN17487332	SRX9912649	CA-QDX-2976	Illumina MiSeq	PAIRED	RT-PCR	VIRAL RNA	Severe acute respiratory syndrome coronavirus 2	Homo sapiens	ILLUMINA	2021-01-07	United States	North America	30	965.972	843	0.978898	28885449
SRR13500907	PRJNA631061	WGS	SAMN17487466	SRX9912648	MA-QDX-3051	Illumina MiSeq	PAIRED	RT-PCR	VIRAL RNA	Severe acute respiratory syndrome coronavirus 2	Homo sapiens	ILLUMINA	2021-01-06	United States	North America	38	944.281	816	0.988563	28236836
SRR13500908	PRJNA631061	WGS	SAMN17487465	SRX9912647	MA-QDX-3050	Illumina MiSeq	PAIRED	RT-PCR	VIRAL RNA	Severe acute respiratory syndrome coronavirus 2	Homo sapiens	ILLUMINA	2021-01-06	United States	North America	72	1139.51	1014	0.935157	34074711
SRR13500909	PRJNA631061	WGS	SAMN17487464	SRX9912646	MA-QDX-3049	Illumina MiSeq	PAIRED	RT-PCR	VIRAL RNA	Severe acute respiratory syndrome coronavirus 2	Homo sapiens	ILLUMINA	2021-01-06	United States	North America	32	1071.44	959	0.995954	32039334
SRR13500910	PRJNA631061	WGS	SAMN17487463	SRX9912645	MA-QDX-3047	Illumina MiSeq	PAIRED	RT-PCR	VIRAL RNA	Severe acute respiratory syndrome coronavirus 2	Homo sapiens	ILLUMINA	2021-01-06	United States	North America	31	1013.16	891	0.995954	30296663
SRR13500911	PRJNA631061	WGS	SAMN17487462	SRX9912644	MA-QDX-3046	Illumina MiSeq	PAIRED	RT-PCR	VIRAL RNA	Severe acute respiratory syndrome coronavirus 2	Homo sapiens	ILLUMINA	2021-01-05	United States	North America	53	841.134	758	0.922851	25152444
SRR13500912	PRJNA631061	WGS	SAMN17487461	SRX9912643	MA-QDX-3044	Illumina MiSeq	PAIRED	RT-PCR	VIRAL RNA	Severe acute respiratory syndrome coronavirus 2	Homo sapiens	ILLUMINA	2021-01-05	United States	North America	45	1194.43	1042	0.995954	35716916
SRR13500913	PRJNA631061	WGS	SAMN17487460	SRX9912642	MA-QDX-3043	Illumina MiSeq	PAIRED	RT-PCR	VIRAL RNA	Severe acute respiratory syndrome coronavirus 2	Homo sapiens	ILLUMINA	2021-01-05	United States	North America	26	1137.66	977	0.995954	34019434
SRR13500914	PRJNA631061	WGS	SAMN17487459	SRX9912641	MA-QDX-3042	Illumina MiSeq	PAIRED	RT-PCR	VIRAL RNA	Severe acute respiratory syndrome coronavirus 2	Homo sapiens	ILLUMINA	2021-01-05	United States	North America	31	1055.87	927	0.995954	31573652
SRR13500915	PRJNA631061	WGS	SAMN17487458	SRX9912640	MA-QDX-3040	Illumina MiSeq	PAIRED	RT-PCR	VIRAL RNA	Severe acute respiratory syndrome coronavirus 2	Homo sapiens	ILLUMINA	2021-01-05	United States	North America	232	926.538	730	0.89496	27706272
SRR13500916	PRJNA631061	WGS	SAMN17487457	SRX9912639	MA-QDX-3038	Illumina MiSeq	PAIRED	RT-PCR	VIRAL RNA	Severe acute respiratory syndrome coronavirus 2	Homo sapiens	ILLUMINA	2021-01-04	United States	North America	30	937.904	826	0.987928	28046135
SRR13500917	PRJNA631061	WGS	SAMN17487331	SRX9912638	CA-QDX-2969	Illumina MiSeq	PAIRED	RT-PCR	VIRAL RNA	Severe acute respiratory syndrome coronavirus 2	Homo sapiens	ILLUMINA	2021-01-09	United States	North America	32	829.839	732	0.98669	24814679
SRR13500918	PRJNA631061	WGS	SAMN17487456	SRX9912637	MA-QDX-3036	Illumina MiSeq	PAIRED	RT-PCR	VIRAL RNA	Severe acute respiratory syndrome coronavirus 2	Homo sapiens	ILLUMINA	2021-01-05	United States	North America	27	1000.58	862	0.995954	29920367
SRR13500919	PRJNA631061	WGS	SAMN17487455	SRX9912636	MA-QDX-3035	Illumina MiSeq	PAIRED	RT-PCR	VIRAL RNA	Severe acute respiratory syndrome coronavirus 2	Homo sapiens	ILLUMINA	2021-01-06	United States	North America	35	1038.05	987	0.928201	31040938
SRR13500920	PRJNA631061	WGS	SAMN17487454	SRX9912635	MA-QDX-3033	Illumina MiSeq	PAIRED	RT-PCR	VIRAL RNA	Severe acute respiratory syndrome coronavirus 2	Homo sapiens	ILLUMINA	2021-01-05	United States	North America	30	866.973	763	0.995954	25925097
SRR13500921	PRJNA631061	WGS	SAMN17487453	SRX9912634	MA-QDX-3027	Illumina MiSeq	PAIRED	RT-PCR	VIRAL RNA	Severe acute respiratory syndrome coronavirus 2	Homo sapiens	ILLUMINA	2021-01-06	United States	North America	24	886.099	787	0.995954	26497025
SRR13500922	PRJNA631061	WGS	SAMN17487452	SRX9912633	MA-QDX-3026	Illumina MiSeq	PAIRED	RT-PCR	VIRAL RNA	Severe acute respiratory syndrome coronavirus 2	Homo sapiens	ILLUMINA	2021-01-06	United States	North America	220	760.804	627	0.888807	22750325
SRR13500923	PRJNA631061	WGS	SAMN17487451	SRX9912632	MA-QDX-3022	Illumina MiSeq	PAIRED	RT-PCR	VIRAL RNA	Severe acute respiratory syndrome coronavirus 2	Homo sapiens	ILLUMINA	2021-01-07	United States	North America	34	993.503	878	0.978865	29708710
SRR13500924	PRJNA631061	WGS	SAMN17487450	SRX9912631	MA-QDX-3021	Illumina MiSeq	PAIRED	RT-PCR	VIRAL RNA	Severe acute respiratory syndrome coronavirus 2	Homo sapiens	ILLUMINA	2021-01-07	United States	North America	36	1092.83	968	0.99291	32678855
SRR13500925	PRJNA631061	WGS	SAMN17487449	SRX9912630	MA-QDX-3019	Illumina MiSeq	PAIRED	RT-PCR	VIRAL RNA	Severe acute respiratory syndrome coronavirus 2	Homo sapiens	ILLUMINA	2021-01-06	United States	North America	32	951.548	816	0.995954	28454143
SRR13500926	PRJNA631061	WGS	SAMN17487448	SRX9912629	MA-QDX-3018	Illumina MiSeq	PAIRED	RT-PCR	VIRAL RNA	Severe acute respiratory syndrome coronavirus 2	Homo sapiens	ILLUMINA	2021-01-05	United States	North America	38	987.727	880	0.900378	29536013
SRR13500927	PRJNA631061	WGS	SAMN17487447	SRX9912628	MA-QDX-3017	Illumina MiSeq	PAIRED	RT-PCR	VIRAL RNA	Severe acute respiratory syndrome coronavirus 2	Homo sapiens	ILLUMINA	2021-01-06	United States	North America	29	1119.06	980	0.988362	33463358
SRR13500928	PRJNA631061	WGS	SAMN17487330	SRX9912627	CA-QDX-2968	Illumina MiSeq	PAIRED	RT-PCR	VIRAL RNA	Severe acute respiratory syndrome coronavirus 2	Homo sapiens	ILLUMINA	2021-01-08	United States	North America	42	858.869	757	0.907902	25682762
SRR13500929	PRJNA631061	WGS	SAMN17487446	SRX9912626	MA-QDX-3016	Illumina MiSeq	PAIRED	RT-PCR	VIRAL RNA	Severe acute respiratory syndrome coronavirus 2	Homo sapiens	ILLUMINA	2021-01-06	United States	North America	116	964.335	880	0.925058	28836496
SRR13500930	PRJNA631061	WGS	SAMN17487445	SRX9912625	MA-QDX-3014	Illumina MiSeq	PAIRED	RT-PCR	VIRAL RNA	Severe acute respiratory syndrome coronavirus 2	Homo sapiens	ILLUMINA	2021-01-06	United States	North America	23	967.663	841	0.995954	28936039
SRR13500931	PRJNA631061	WGS	SAMN17487444	SRX9912624	MA-QDX-3013	Illumina MiSeq	PAIRED	RT-PCR	VIRAL RNA	Severe acute respiratory syndrome coronavirus 2	Homo sapiens	ILLUMINA	2021-01-07	United States	North America	28	1071.53	983	0.995753	32042001
SRR13500932	PRJNA631061	WGS	SAMN17487443	SRX9912623	MA-QDX-3012	Illumina MiSeq	PAIRED	RT-PCR	VIRAL RNA	Severe acute respiratory syndrome coronavirus 2	Homo sapiens	ILLUMINA	2021-01-06	United States	North America	34	980.378	869	0.987025	29316258
SRR13500933	PRJNA631061	WGS	SAMN17487442	SRX9912622	MA-QDX-3011	Illumina MiSeq	PAIRED	RT-PCR	VIRAL RNA	Severe acute respiratory syndrome coronavirus 2	Homo sapiens	ILLUMINA	2021-01-06	United States	North America	58	1031.16	880	0.915192	30834892
SRR13500934	PRJNA631061	WGS	SAMN17487441	SRX9912621	MA-QDX-3010	Illumina MiSeq	PAIRED	RT-PCR	VIRAL RNA	Severe acute respiratory syndrome coronavirus 2	Homo sapiens	ILLUMINA	2021-01-06	United States	North America	28	1047.23	908	0.978129	31315290
SRR13500935	PRJNA631061	WGS	SAMN17487440	SRX9912620	MA-QDX-3009	Illumina MiSeq	PAIRED	RT-PCR	VIRAL RNA	Severe acute respiratory syndrome coronavirus 2	Homo sapiens	ILLUMINA	2021-01-06	United States	North America	20	1099.48	1001	0.995954	32877832
SRR13500936	PRJNA631061	WGS	SAMN17487439	SRX9912619	MA-QDX-3006	Illumina MiSeq	PAIRED	RT-PCR	VIRAL RNA	Severe acute respiratory syndrome coronavirus 2	Homo sapiens	ILLUMINA	2021-01-07	United States	North America	33	1069.92	938	0.995954	31993762
SRR13500937	PRJNA631061	WGS	SAMN17487438	SRX9912618	MA-QDX-3005	Illumina MiSeq	PAIRED	RT-PCR	VIRAL RNA	Severe acute respiratory syndrome coronavirus 2	Homo sapiens	ILLUMINA	2021-01-05	United States	North America	30	932.894	785	0.976892	27896317
SRR13500938	PRJNA631061	WGS	SAMN17487437	SRX9912617	MA-QDX-3004	Illumina MiSeq	PAIRED	RT-PCR	VIRAL RNA	Severe acute respiratory syndrome coronavirus 2	Homo sapiens	ILLUMINA	2021-01-06	United States	North America	30	1274.34	1125	0.990937	38106536
SRR13500939	PRJNA631061	WGS	SAMN17487329	SRX9912616	CA-QDX-2965	Illumina MiSeq	PAIRED	RT-PCR	VIRAL RNA	Severe acute respiratory syndrome coronavirus 2	Homo sapiens	ILLUMINA	2021-01-08	United States	North America	29	1050	944	0.995954	31398252
SRR13500940	PRJNA631061	WGS	SAMN17487436	SRX9912615	MA-QDX-3002	Illumina MiSeq	PAIRED	RT-PCR	VIRAL RNA	Severe acute respiratory syndrome coronavirus 2	Homo sapiens	ILLUMINA	2021-01-06	United States	North America	31	1027.48	924	0.987928	30724860
SRR13500941	PRJNA631061	WGS	SAMN17487435	SRX9912614	MA-QDX-3001	Illumina MiSeq	PAIRED	RT-PCR	VIRAL RNA	Severe acute respiratory syndrome coronavirus 2	Homo sapiens	ILLUMINA	2021-01-06	United States	North America	24	915.6	832	0.983513	27379178
SRR13500942	PRJNA631061	WGS	SAMN17487434	SRX9912613	MA-QDX-2999	Illumina MiSeq	PAIRED	RT-PCR	VIRAL RNA	Severe acute respiratory syndrome coronavirus 2	Homo sapiens	ILLUMINA	2021-01-05	United States	North America	30	964.698	843	0.99592	28847371
SRR13500943	PRJNA631061	WGS	SAMN17487433	SRX9912612	MA-QDX-2998	Illumina MiSeq	PAIRED	RT-PCR	VIRAL RNA	Severe acute respiratory syndrome coronavirus 2	Homo sapiens	ILLUMINA	2021-01-06	United States	North America	30	1179.12	1039	0.995954	35259176
SRR13500944	PRJNA631061	WGS	SAMN17487432	SRX9912611	MA-QDX-2996	Illumina MiSeq	PAIRED	RT-PCR	VIRAL RNA	Severe acute respiratory syndrome coronavirus 2	Homo sapiens	ILLUMINA	2021-01-05	United States	North America	36	1128	1006	0.980905	33730699
SRR13500945	PRJNA631061	WGS	SAMN17487431	SRX9912610	MA-QDX-2995	Illumina MiSeq	PAIRED	RT-PCR	VIRAL RNA	Severe acute respiratory syndrome coronavirus 2	Homo sapiens	ILLUMINA	2021-01-06	United States	North America	34	1088.9	968	0.995954	32561503
SRR13500946	PRJNA631061	WGS	SAMN17487430	SRX9912609	MA-QDX-2994	Illumina MiSeq	PAIRED	RT-PCR	VIRAL RNA	Severe acute respiratory syndrome coronavirus 2	Homo sapiens	ILLUMINA	2021-01-06	United States	North America	33	783.692	674	0.977059	23434750
SRR13500947	PRJNA631061	WGS	SAMN17487429	SRX9912608	MA-QDX-2987	Illumina MiSeq	PAIRED	RT-PCR	VIRAL RNA	Severe acute respiratory syndrome coronavirus 2	Homo sapiens	ILLUMINA	2021-01-06	United States	North America	32	863.009	758	0.987092	25806556
SRR13500948	PRJNA631061	WGS	SAMN17487428	SRX9912607	MA-QDX-2985	Illumina MiSeq	PAIRED	RT-PCR	VIRAL RNA	Severe acute respiratory syndrome coronavirus 2	Homo sapiens	ILLUMINA	2021-01-07	United States	North America	33	933.566	822	0.988563	27916439
SRR13500949	PRJNA631061	WGS	SAMN17487427	SRX9912606	MA-QDX-2984	Illumina MiSeq	PAIRED	RT-PCR	VIRAL RNA	Severe acute respiratory syndrome coronavirus 2	Homo sapiens	ILLUMINA	2021-01-07	United States	North America	44	781.553	686	0.981139	23370788
SRR13500950	PRJNA631061	WGS	SAMN17487328	SRX9912605	CA-QDX-2962	Illumina MiSeq	PAIRED	RT-PCR	VIRAL RNA	Severe acute respiratory syndrome coronavirus 2	Homo sapiens	ILLUMINA	2021-01-07	United States	North America	32	1033.87	905	0.99592	30915833
SRR13500951	PRJNA631061	WGS	SAMN17487426	SRX9912604	MA-QDX-2982	Illumina MiSeq	PAIRED	RT-PCR	VIRAL RNA	Severe acute respiratory syndrome coronavirus 2	Homo sapiens	ILLUMINA	2021-01-05	United States	North America	27	1034.14	944	0.995954	30923831
SRR13500952	PRJNA631061	WGS	SAMN17487425	SRX9912603	MA-QDX-2980	Illumina MiSeq	PAIRED	RT-PCR	VIRAL RNA	Severe acute respiratory syndrome coronavirus 2	Homo sapiens	ILLUMINA	2021-01-07	United States	North America	29	1049.16	938	0.995954	31373108
SRR13500953	PRJNA631061	WGS	SAMN17487424	SRX9912602	MA-QDX-2979	Illumina MiSeq	PAIRED	RT-PCR	VIRAL RNA	Severe acute respiratory syndrome coronavirus 2	Homo sapiens	ILLUMINA	2021-01-05	United States	North America	21	981.605	881	0.995954	29352937
SRR13500954	PRJNA631061	WGS	SAMN17487423	SRX9912601	MA-QDX-2978	Illumina MiSeq	PAIRED	RT-PCR	VIRAL RNA	Severe acute respiratory syndrome coronavirus 2	Homo sapiens	ILLUMINA	2021-01-05	United States	North America	25	948.563	809	0.990469	28364873
SRR13500955	PRJNA631061	WGS	SAMN17487422	SRX9912600	MA-QDX-2977	Illumina MiSeq	PAIRED	RT-PCR	VIRAL RNA	Severe acute respiratory syndrome coronavirus 2	Homo sapiens	ILLUMINA	2021-01-05	United States	North America	29	1030.57	903	0.995954	30817109
SRR13500956	PRJNA631061	WGS	SAMN17487421	SRX9912599	MA-QDX-2974	Illumina MiSeq	PAIRED	RT-PCR	VIRAL RNA	Severe acute respiratory syndrome coronavirus 2	Homo sapiens	ILLUMINA	2021-01-06	United States	North America	41	995.48	891	0.950707	29767843
SRR13500957	PRJNA631061	WGS	SAMN17487420	SRX9912598	MA-QDX-2967	Illumina MiSeq	PAIRED	RT-PCR	VIRAL RNA	Severe acute respiratory syndrome coronavirus 2	Homo sapiens	ILLUMINA	2021-01-06	United States	North America	31	1115.26	1003	0.995954	33349527
SRR13500958	PRJNA631061	WGS	SAMN17487419	SRX9912597	MA-QDX-2966	Illumina MiSeq	PAIRED	RT-PCR	VIRAL RNA	Severe acute respiratory syndrome coronavirus 2	Homo sapiens	ILLUMINA	2021-01-06	United States	North America	47	965.618	833	0.937163	28874880
SRR13500959	PRJNA631061	WGS	SAMN17487418	SRX9912596	MA-QDX-2964	Illumina MiSeq	PAIRED	RT-PCR	VIRAL RNA	Severe acute respiratory syndrome coronavirus 2	Homo sapiens	ILLUMINA	2021-01-06	United States	North America	27	997.527	894	0.978932	29829048
SRR13500960	PRJNA631061	WGS	SAMN17487416	SRX9912595	MA-QDX-2960	Illumina MiSeq	PAIRED	RT-PCR	VIRAL RNA	Severe acute respiratory syndrome coronavirus 2	Homo sapiens	ILLUMINA	2021-01-05	United States	North America	21	988.694	866	0.995017	29564919
SRR13500961	PRJNA631061	WGS	SAMN17487415	SRX9912594	MA-QDX-2959	Illumina MiSeq	PAIRED	RT-PCR	VIRAL RNA	Severe acute respiratory syndrome coronavirus 2	Homo sapiens	ILLUMINA	2021-01-06	United States	North America	30	1045.95	940	0.995954	31277167
SRR13500962	PRJNA631061	WGS	SAMN17487414	SRX9912593	MA-QDX-2957	Illumina MiSeq	PAIRED	RT-PCR	VIRAL RNA	Severe acute respiratory syndrome coronavirus 2	Homo sapiens	ILLUMINA	2021-01-05	United States	North America	32	1286.89	1168	0.984383	38481777
SRR13500963	PRJNA631061	WGS	SAMN17487413	SRX9912592	MA-QDX-2956	Illumina MiSeq	PAIRED	RT-PCR	VIRAL RNA	Severe acute respiratory syndrome coronavirus 2	Homo sapiens	ILLUMINA	2021-01-05	United States	North America	30	991.559	912	0.986256	29650585
SRR13500964	PRJNA631061	WGS	SAMN17487412	SRX9912591	MA-QDX-2955	Illumina MiSeq	PAIRED	RT-PCR	VIRAL RNA	Severe acute respiratory syndrome coronavirus 2	Homo sapiens	ILLUMINA	2021-01-06	United States	North America	31	900.588	776	0.983212	26930292
SRR13500965	PRJNA631061	WGS	SAMN17487411	SRX9912590	MA-QDX-2954	Illumina MiSeq	PAIRED	RT-PCR	VIRAL RNA	Severe acute respiratory syndrome coronavirus 2	Homo sapiens	ILLUMINA	2021-01-04	United States	North America	29	890.214	784	0.995753	26620056
SRR13500966	PRJNA631061	WGS	SAMN17487410	SRX9912589	MA-QDX-2953	Illumina MiSeq	PAIRED	RT-PCR	VIRAL RNA	Severe acute respiratory syndrome coronavirus 2	Homo sapiens	ILLUMINA	2021-01-06	United States	North America	32	1195.96	1058	0.991941	35762668
SRR13500967	PRJNA631061	WGS	SAMN17487409	SRX9912588	MA-QDX-2951	Illumina MiSeq	PAIRED	RT-PCR	VIRAL RNA	Severe acute respiratory syndrome coronavirus 2	Homo sapiens	ILLUMINA	2021-01-07	United States	North America	29	1011	881	0.995954	30231796
SRR13500968	PRJNA631061	WGS	SAMN17487408	SRX9912587	MA-QDX-2949	Illumina MiSeq	PAIRED	RT-PCR	VIRAL RNA	Severe acute respiratory syndrome coronavirus 2	Homo sapiens	ILLUMINA	2021-01-06	United States	North America	29	1053.51	938	0.995954	31502994
SRR13500969	PRJNA631061	WGS	SAMN17487407	SRX9912586	MA-QDX-2948	Illumina MiSeq	PAIRED	RT-PCR	VIRAL RNA	Severe acute respiratory syndrome coronavirus 2	Homo sapiens	ILLUMINA	2021-01-07	United States	North America	29	1188.99	1067	0.992643	35554358
SRR13500970	PRJNA631061	WGS	SAMN17487326	SRX9912585	CA-QDX-2945	Illumina MiSeq	PAIRED	RT-PCR	VIRAL RNA	Severe acute respiratory syndrome coronavirus 2	Homo sapiens	ILLUMINA	2021-01-08	United States	North America	54	742.653	678	0.9175	22207545
SRR13500971	PRJNA631061	WGS	SAMN17487406	SRX9912584	MA-QDX-2947	Illumina MiSeq	PAIRED	RT-PCR	VIRAL RNA	Severe acute respiratory syndrome coronavirus 2	Homo sapiens	ILLUMINA	2021-01-05	United States	North America	31	946.175	835	0.995954	28293477
SRR13500972	PRJNA631061	WGS	SAMN17487417	SRX9912583	MA-QDX-2961	Illumina MiSeq	PAIRED	RT-PCR	VIRAL RNA	Severe acute respiratory syndrome coronavirus 2	Homo sapiens	ILLUMINA	2021-01-06	United States	North America	31	846.462	745	0.995954	25311768
SRR13500973	PRJNA631061	WGS	SAMN17487327	SRX9912582	CA-QDX-2958	Illumina MiSeq	PAIRED	RT-PCR	VIRAL RNA	Severe acute respiratory syndrome coronavirus 2	Homo sapiens	ILLUMINA	2021-01-07	United States	North America	125	963.705	703	0.887269	28817683
SRR13500974	PRJNA631061	WGS	SAMN17487318	SRX9912581	CA-QDX-2908	Illumina MiSeq	PAIRED	RT-PCR	VIRAL RNA	Severe acute respiratory syndrome coronavirus 2	Homo sapiens	ILLUMINA	2021-01-08	United States	North America	44	1061.77	947	0.953617	31750257
SRR13500975	PRJNA631061	WGS	SAMN17487317	SRX9912580	CA-QDX-2905	Illumina MiSeq	PAIRED	RT-PCR	VIRAL RNA	Severe acute respiratory syndrome coronavirus 2	Homo sapiens	ILLUMINA	2021-01-07	United States	North America	39	1040.43	949	0.977327	31111911
SRR13501539	PRJNA639066	AMPLICON	SAMN17487978	SRX9913253	TX-DSHS-2141	Illumina MiSeq	PAIRED	PCR	VIRAL RNA	Severe acute respiratory syndrome coronavirus 2	Homo sapiens	ILLUMINA	2021-01-05	United States	North America	41	341.647	328	0.797579	10216275
SRR13501540	PRJNA639066	AMPLICON	SAMN17487977	SRX9913252	TX-DSHS-2140	Illumina MiSeq	PAIRED	PCR	VIRAL RNA	Severe acute respiratory syndrome coronavirus 2	Homo sapiens	ILLUMINA	2021-01-07	United States	North America	53	291.239	282	0.809785	8708922
SRR13501541	PRJNA639066	AMPLICON	SAMN17487976	SRX9913251	TX-DSHS-2139	Illumina MiSeq	PAIRED	PCR	VIRAL RNA	Severe acute respiratory syndrome coronavirus 2	Homo sapiens	ILLUMINA	2021-01-07	United States	North America	73	144.356	140	0.636458	4316672
SRR13501542	PRJNA639066	AMPLICON	SAMN17487975	SRX9913250	TX-DSHS-2138	Illumina MiSeq	PAIRED	PCR	VIRAL RNA	Severe acute respiratory syndrome coronavirus 2	Homo sapiens	ILLUMINA	2021-01-07	United States	North America	63	176.427	155	0.632646	5275696
SRR13501543	PRJNA639066	AMPLICON	SAMN17487974	SRX9913249	TX-DSHS-2137	Illumina MiSeq	PAIRED	PCR	VIRAL RNA	Severe acute respiratory syndrome coronavirus 2	Homo sapiens	ILLUMINA	2021-01-07	United States	North America	68	173.095	157	0.637127	5176065
SRR13501544	PRJNA639066	AMPLICON	SAMN17488016	SRX9913248	TX-DSHS-2179	Illumina MiSeq	PAIRED	PCR	VIRAL RNA	Severe acute respiratory syndrome coronavirus 2	Homo sapiens	ILLUMINA	2021-01-08	United States	North America	53	341.472	329	0.84316	10211036
SRR13501545	PRJNA639066	AMPLICON	SAMN17488015	SRX9913247	TX-DSHS-2178	Illumina MiSeq	PAIRED	PCR	VIRAL RNA	Severe acute respiratory syndrome coronavirus 2	Homo sapiens	ILLUMINA	2021-01-08	United States	North America	63	275.742	268	0.818313	8245503
SRR13501546	PRJNA639066	AMPLICON	SAMN17488014	SRX9913246	TX-DSHS-2177	Illumina MiSeq	PAIRED	PCR	VIRAL RNA	Severe acute respiratory syndrome coronavirus 2	Homo sapiens	ILLUMINA	2021-01-08	United States	North America	55	238.611	241	0.828713	7135194
SRR13501547	PRJNA639066	AMPLICON	SAMN17488013	SRX9913245	TX-DSHS-2176	Illumina MiSeq	PAIRED	PCR	VIRAL RNA	Severe acute respiratory syndrome coronavirus 2	Homo sapiens	ILLUMINA	2021-01-08	United States	North America	59	357.455	353	0.85045	10688970
SRR13501548	PRJNA639066	AMPLICON	SAMN17488012	SRX9913244	TX-DSHS-2175	Illumina MiSeq	PAIRED	PCR	VIRAL RNA	Severe acute respiratory syndrome coronavirus 2	Homo sapiens	ILLUMINA	2021-01-08	United States	North America	70	353.93	308	0.760459	10583580
SRR13501549	PRJNA639066	AMPLICON	SAMN17488011	SRX9913243	TX-DSHS-2174	Illumina MiSeq	PAIRED	PCR	VIRAL RNA	Severe acute respiratory syndrome coronavirus 2	Homo sapiens	ILLUMINA	2020-10-06	United States	North America	36	345.013	334	0.876434	10316926
SRR13501550	PRJNA639066	AMPLICON	SAMN17488010	SRX9913242	TX-DSHS-2173	Illumina MiSeq	PAIRED	PCR	VIRAL RNA	Severe acute respiratory syndrome coronavirus 2	Homo sapiens	ILLUMINA	2020-10-06	United States	North America	56	323.209	305	0.80925	9664908
SRR13501551	PRJNA639066	AMPLICON	SAMN17488009	SRX9913241	TX-DSHS-2172	Illumina MiSeq	PAIRED	PCR	VIRAL RNA	Severe acute respiratory syndrome coronavirus 2	Homo sapiens	ILLUMINA	2020-10-06	United States	North America	54	322.854	310	0.848109	9654297
SRR13501552	PRJNA639066	AMPLICON	SAMN17487973	SRX9913240	TX-DSHS-2136	Illumina MiSeq	PAIRED	PCR	VIRAL RNA	Severe acute respiratory syndrome coronavirus 2	Homo sapiens	ILLUMINA	2021-01-07	United States	North America	57	138.2	134	0.644885	4132589
SRR13501553	PRJNA639066	AMPLICON	SAMN17488008	SRX9913239	TX-DSHS-2171	Illumina MiSeq	PAIRED	PCR	VIRAL RNA	Severe acute respiratory syndrome coronavirus 2	Homo sapiens	ILLUMINA	2020-10-06	United States	North America	48	367.713	353	0.887737	10995723
SRR13501554	PRJNA639066	AMPLICON	SAMN17488007	SRX9913238	TX-DSHS-2170	Illumina MiSeq	PAIRED	PCR	VIRAL RNA	Severe acute respiratory syndrome coronavirus 2	Homo sapiens	ILLUMINA	2020-10-06	United States	North America	40	312.066	304	0.876601	9331724
SRR13501555	PRJNA639066	AMPLICON	SAMN17488006	SRX9913237	TX-DSHS-2169	Illumina MiSeq	PAIRED	PCR	VIRAL RNA	Severe acute respiratory syndrome coronavirus 2	Homo sapiens	ILLUMINA	2020-10-04	United States	North America	49	238.715	235	0.782363	7138288
SRR13501556	PRJNA639066	AMPLICON	SAMN17488005	SRX9913236	TX-DSHS-2168	Illumina MiSeq	PAIRED	PCR	VIRAL RNA	Severe acute respiratory syndrome coronavirus 2	Homo sapiens	ILLUMINA	2020-10-04	United States	North America	178	309.922	285	0.767013	9267596
SRR13501557	PRJNA639066	AMPLICON	SAMN17488004	SRX9913235	TX-DSHS-2167	Illumina MiSeq	PAIRED	PCR	VIRAL RNA	Severe acute respiratory syndrome coronavirus 2	Homo sapiens	ILLUMINA	2020-10-04	United States	North America	49	264.114	262	0.787179	7897786
SRR13501558	PRJNA639066	AMPLICON	SAMN17488003	SRX9913234	TX-DSHS-2166	Illumina MiSeq	PAIRED	PCR	VIRAL RNA	Severe acute respiratory syndrome coronavirus 2	Homo sapiens	ILLUMINA	2020-10-04	United States	North America	32	315.544	316	0.873023	9435721
SRR13501559	PRJNA639066	AMPLICON	SAMN17488002	SRX9913233	TX-DSHS-2165	Illumina MiSeq	PAIRED	PCR	VIRAL RNA	Severe acute respiratory syndrome coronavirus 2	Homo sapiens	ILLUMINA	2020-10-04	United States	North America	58	196.541	175	0.641976	5877151
SRR13501560	PRJNA639066	AMPLICON	SAMN17488001	SRX9913232	TX-DSHS-2164	Illumina MiSeq	PAIRED	PCR	VIRAL RNA	Severe acute respiratory syndrome coronavirus 2	Homo sapiens	ILLUMINA	2020-10-04	United States	North America	42	192.466	191	0.796542	5755312
SRR13501561	PRJNA639066	AMPLICON	SAMN17488000	SRX9913231	TX-DSHS-2163	Illumina MiSeq	PAIRED	PCR	VIRAL RNA	Severe acute respiratory syndrome coronavirus 2	Homo sapiens	ILLUMINA	2020-10-04	United States	North America	55	206.448	212	0.76912	6173421
SRR13501562	PRJNA639066	AMPLICON	SAMN17487999	SRX9913230	TX-DSHS-2162	Illumina MiSeq	PAIRED	PCR	VIRAL RNA	Severe acute respiratory syndrome coronavirus 2	Homo sapiens	ILLUMINA	2020-10-04	United States	North America	124	62.4392	60	0.119286	1867118
SRR13501563	PRJNA639066	AMPLICON	SAMN17487972	SRX9913229	TX-DSHS-2135	Illumina MiSeq	PAIRED	PCR	VIRAL RNA	Severe acute respiratory syndrome coronavirus 2	Homo sapiens	ILLUMINA	2021-01-07	United States	North America	74	171.033	168	0.709828	5114405
SRR13501564	PRJNA639066	AMPLICON	SAMN17487998	SRX9913228	TX-DSHS-2161	Illumina MiSeq	PAIRED	PCR	VIRAL RNA	Severe acute respiratory syndrome coronavirus 2	Homo sapiens	ILLUMINA	2020-10-04	United States	North America	204	229.423	152	0.62686	6860440
SRR13501565	PRJNA639066	AMPLICON	SAMN17487997	SRX9913227	TX-DSHS-2160	Illumina MiSeq	PAIRED	PCR	VIRAL RNA	Severe acute respiratory syndrome coronavirus 2	Homo sapiens	ILLUMINA	2020-10-04	United States	North America	60	168.484	166	0.7526	5038186
SRR13501566	PRJNA639066	AMPLICON	SAMN17487996	SRX9913226	TX-DSHS-2159	Illumina MiSeq	PAIRED	PCR	VIRAL RNA	Severe acute respiratory syndrome coronavirus 2	Homo sapiens	ILLUMINA	2020-10-04	United States	North America	36	314.936	313	0.851921	9417533
SRR13501567	PRJNA639066	AMPLICON	SAMN17487995	SRX9913225	TX-DSHS-2158	Illumina MiSeq	PAIRED	PCR	VIRAL RNA	Severe acute respiratory syndrome coronavirus 2	Homo sapiens	ILLUMINA	2020-10-04	United States	North America	71	191.246	170	0.653613	5718816
SRR13501568	PRJNA639066	AMPLICON	SAMN17487994	SRX9913224	TX-DSHS-2157	Illumina MiSeq	PAIRED	PCR	VIRAL RNA	Severe acute respiratory syndrome coronavirus 2	Homo sapiens	ILLUMINA	2020-10-04	United States	North America	46	237.88	233	0.828245	7113334
SRR13501569	PRJNA639066	AMPLICON	SAMN17487993	SRX9913223	TX-DSHS-2156	Illumina MiSeq	PAIRED	PCR	VIRAL RNA	Severe acute respiratory syndrome coronavirus 2	Homo sapiens	ILLUMINA	2020-10-04	United States	North America	1290	258.98	223	0.70722	7744283
SRR13501570	PRJNA639066	AMPLICON	SAMN17487992	SRX9913222	TX-DSHS-2155	Illumina MiSeq	PAIRED	PCR	VIRAL RNA	Severe acute respiratory syndrome coronavirus 2	Homo sapiens	ILLUMINA	2020-10-04	United States	North America	44	390.012	376	0.841454	11662525
SRR13501571	PRJNA639066	AMPLICON	SAMN17487991	SRX9913221	TX-DSHS-2154	Illumina MiSeq	PAIRED	PCR	VIRAL RNA	Severe acute respiratory syndrome coronavirus 2	Homo sapiens	ILLUMINA	2020-10-04	United States	North America	39	279.196	272	0.854831	8348806
SRR13501572	PRJNA639066	AMPLICON	SAMN17487990	SRX9913220	TX-DSHS-2153	Illumina MiSeq	PAIRED	PCR	VIRAL RNA	Severe acute respiratory syndrome coronavirus 2	Homo sapiens	ILLUMINA	2020-10-04	United States	North America	44	368.252	368	0.822426	11011827
SRR13501573	PRJNA639066	AMPLICON	SAMN17487989	SRX9913219	TX-DSHS-2152	Illumina MiSeq	PAIRED	PCR	VIRAL RNA	Severe acute respiratory syndrome coronavirus 2	Homo sapiens	ILLUMINA	2020-10-04	United States	North America	29	1160.15	1157	0.958332	34692020
SRR13501574	PRJNA639066	AMPLICON	SAMN17487971	SRX9913218	TX-DSHS-2134	Illumina MiSeq	PAIRED	PCR	VIRAL RNA	Severe acute respiratory syndrome coronavirus 2	Homo sapiens	ILLUMINA	2021-01-07	United States	North America	53	167.059	158	0.681437	4995564
SRR13501575	PRJNA639066	AMPLICON	SAMN17487988	SRX9913217	TX-DSHS-2151	Illumina MiSeq	PAIRED	PCR	VIRAL RNA	Severe acute respiratory syndrome coronavirus 2	Homo sapiens	ILLUMINA	2020-10-04	United States	North America	34	379.502	386	0.854563	11348263
SRR13501576	PRJNA639066	AMPLICON	SAMN17487987	SRX9913216	TX-DSHS-2150	Illumina MiSeq	PAIRED	PCR	VIRAL RNA	Severe acute respiratory syndrome coronavirus 2	Homo sapiens	ILLUMINA	2021-01-07	United States	North America	42	299.188	291	0.811691	8946606
SRR13501577	PRJNA639066	AMPLICON	SAMN17487986	SRX9913215	TX-DSHS-2149	Illumina MiSeq	PAIRED	PCR	VIRAL RNA	Severe acute respiratory syndrome coronavirus 2	Homo sapiens	ILLUMINA	2021-01-07	United States	North America	95	115.061	110	0.567602	3440674
SRR13501578	PRJNA639066	AMPLICON	SAMN17487985	SRX9913214	TX-DSHS-2148	Illumina MiSeq	PAIRED	PCR	VIRAL RNA	Severe acute respiratory syndrome coronavirus 2	Homo sapiens	ILLUMINA	2021-01-07	United States	North America	74	117.13	115	0.600308	3502530
SRR13501579	PRJNA639066	AMPLICON	SAMN17487984	SRX9913213	TX-DSHS-2147	Illumina MiSeq	PAIRED	PCR	VIRAL RNA	Severe acute respiratory syndrome coronavirus 2	Homo sapiens	ILLUMINA	2021-01-07	United States	North America	52	182.742	183	0.787078	5464547
SRR13501580	PRJNA639066	AMPLICON	SAMN17487983	SRX9913212	TX-DSHS-2146	Illumina MiSeq	PAIRED	PCR	VIRAL RNA	Severe acute respiratory syndrome coronavirus 2	Homo sapiens	ILLUMINA	2021-01-07	United States	North America	64	178.602	175	0.788215	5340722
SRR13501581	PRJNA639066	AMPLICON	SAMN17487982	SRX9913211	TX-DSHS-2145	Illumina MiSeq	PAIRED	PCR	VIRAL RNA	Severe acute respiratory syndrome coronavirus 2	Homo sapiens	ILLUMINA	2021-01-07	United States	North America	66	158.02	155	0.68468	4725273
SRR13501582	PRJNA639066	AMPLICON	SAMN17487981	SRX9913210	TX-DSHS-2144	Illumina MiSeq	PAIRED	PCR	VIRAL RNA	Severe acute respiratory syndrome coronavirus 2	Homo sapiens	ILLUMINA	2021-01-07	United States	North America	114	273.99	187	0.639735	8193116
SRR13501583	PRJNA639066	AMPLICON	SAMN17487980	SRX9913209	TX-DSHS-2143	Illumina MiSeq	PAIRED	PCR	VIRAL RNA	Severe acute respiratory syndrome coronavirus 2	Homo sapiens	ILLUMINA	2021-01-07	United States	North America	58	183.314	182	0.78136	5481652
SRR13501584	PRJNA639066	AMPLICON	SAMN17487979	SRX9913208	TX-DSHS-2142	Illumina MiSeq	PAIRED	PCR	VIRAL RNA	Severe acute respiratory syndrome coronavirus 2	Homo sapiens	ILLUMINA	2021-01-05	United States	North America	37	342.786	324	0.79594	10250321
SRR13501585	PRJNA639066	AMPLICON	SAMN17487970	SRX9913207	TX-DSHS-2133	Illumina MiSeq	PAIRED	PCR	VIRAL RNA	Severe acute respiratory syndrome coronavirus 2	Homo sapiens	ILLUMINA	2021-01-07	United States	North America	60	168.997	165	0.734174	5053527
SRR13501586	PRJNA639066	AMPLICON	SAMN17487969	SRX9913206	TX-DSHS-2132	Illumina MiSeq	PAIRED	PCR	VIRAL RNA	Severe acute respiratory syndrome coronavirus 2	Homo sapiens	ILLUMINA	2021-01-06	United States	North America	48	171.162	159	0.650169	5118267
SRR13502267	PRJNA686984	AMPLICON	SAMN17487965	SRX9913931	CO-CDPHE-2100197925	Illumina MiSeq	PAIRED	PCR	VIRAL RNA	Severe acute respiratory syndrome coronavirus 2	Homo sapiens	ILLUMINA	2021-01-07	United States	North America	45	2770.86	2698	0.995419	82857063
SRR13510367	PRJNA694172	WGS	SAMN17504749	SRX9921861	hCoV-19/Brazil/RS-00694/2020	Illumina MiSeq	PAIRED	PCR	VIRAL RNA	Severe acute respiratory syndrome coronavirus 2	Homo sapiens	ILLUMINA	2020-11-30	Brazil	South America	24	2292.07	2052	0.993579	68539850
SRR13510368	PRJNA694172	WGS	SAMN17504748	SRX9921860	hCoV-19/Brazil/RS-00693/2020	Illumina MiSeq	PAIRED	PCR	VIRAL RNA	Severe acute respiratory syndrome coronavirus 2	Homo sapiens	ILLUMINA	2020-11-27	Brazil	South America	22	2452.75	2207	0.995954	73344458
SRR13510369	PRJNA694172	WGS	SAMN17504667	SRX9921859	hCoV-19/Brazil/RS-00610/2020	Illumina MiSeq	PAIRED	PCR	VIRAL RNA	Severe acute respiratory syndrome coronavirus 2	Homo sapiens	ILLUMINA	2020-11-24	Brazil	South America	31	370.575	351	0.971842	11081300
SRR13510370	PRJNA694172	WGS	SAMN17504747	SRX9921858	hCoV-19/Brazil/RS-00692/2020	Illumina MiSeq	PAIRED	PCR	VIRAL RNA	Severe acute respiratory syndrome coronavirus 2	Homo sapiens	ILLUMINA	2020-11-28	Brazil	South America	27	2282.58	2032	0.995184	68256085
SRR13510371	PRJNA694172	WGS	SAMN17504746	SRX9921857	hCoV-19/Brazil/RS-00691/2020	Illumina MiSeq	PAIRED	PCR	VIRAL RNA	Severe acute respiratory syndrome coronavirus 2	Homo sapiens	ILLUMINA	2020-11-27	Brazil	South America	29	1601.45	1433	0.991606	47888070
SRR13510372	PRJNA694172	WGS	SAMN17504745	SRX9921856	hCoV-19/Brazil/RS-00690/2020	Illumina MiSeq	PAIRED	PCR	VIRAL RNA	Severe acute respiratory syndrome coronavirus 2	Homo sapiens	ILLUMINA	2020-11-27	Brazil	South America	35	5440.32	5557	0.995954	162681838
SRR13510373	PRJNA694172	WGS	SAMN17504744	SRX9921855	hCoV-19/Brazil/RS-00689/2020	Illumina MiSeq	PAIRED	PCR	VIRAL RNA	Severe acute respiratory syndrome coronavirus 2	Homo sapiens	ILLUMINA	2020-11-27	Brazil	South America	27	6492.27	7046	0.995954	194138301
SRR13510374	PRJNA694172	WGS	SAMN17504743	SRX9921854	hCoV-19/Brazil/RS-00688/2020	Illumina MiSeq	PAIRED	PCR	VIRAL RNA	Severe acute respiratory syndrome coronavirus 2	Homo sapiens	ILLUMINA	2020-11-27	Brazil	South America	32	6270.63	6762	0.99582	187510614
SRR13510375	PRJNA694172	WGS	SAMN17504742	SRX9921853	hCoV-19/Brazil/RS-00687/2020	Illumina MiSeq	PAIRED	PCR	VIRAL RNA	Severe acute respiratory syndrome coronavirus 2	Homo sapiens	ILLUMINA	2020-11-27	Brazil	South America	29	4765.69	4694	0.99582	142508553
SRR13510376	PRJNA694172	WGS	SAMN17504741	SRX9921852	hCoV-19/Brazil/RS-00686/2020	Illumina MiSeq	PAIRED	PCR	VIRAL RNA	Severe acute respiratory syndrome coronavirus 2	Homo sapiens	ILLUMINA	2020-11-27	Brazil	South America	26	4758.82	4631	0.995954	142302985
SRR13510377	PRJNA694172	WGS	SAMN17504740	SRX9921851	hCoV-19/Brazil/RS-00685/2020	Illumina MiSeq	PAIRED	PCR	VIRAL RNA	Severe acute respiratory syndrome coronavirus 2	Homo sapiens	ILLUMINA	2020-11-27	Brazil	South America	27	4243.05	4124	0.995954	126880003
SRR13510378	PRJNA694172	WGS	SAMN17504739	SRX9921850	hCoV-19/Brazil/RS-00684/2020	Illumina MiSeq	PAIRED	PCR	VIRAL RNA	Severe acute respiratory syndrome coronavirus 2	Homo sapiens	ILLUMINA	2020-11-27	Brazil	South America	25	4321.93	4122	0.995954	129238586
SRR13510379	PRJNA694172	WGS	SAMN17504738	SRX9921849	hCoV-19/Brazil/RS-00683/2020	Illumina MiSeq	PAIRED	PCR	VIRAL RNA	Severe acute respiratory syndrome coronavirus 2	Homo sapiens	ILLUMINA	2020-11-27	Brazil	South America	28	3273.86	3105	0.995954	97898208
SRR13510380	PRJNA694172	WGS	SAMN17504666	SRX9921848	hCoV-19/Brazil/RS-00609/2020	Illumina MiSeq	PAIRED	PCR	VIRAL RNA	Severe acute respiratory syndrome coronavirus 2	Homo sapiens	ILLUMINA	2020-11-24	Brazil	South America	38	222.986	208	0.908805	6667951
SRR13510381	PRJNA694172	WGS	SAMN17504737	SRX9921847	hCoV-19/Brazil/RS-00682/2020	Illumina MiSeq	PAIRED	PCR	VIRAL RNA	Severe acute respiratory syndrome coronavirus 2	Homo sapiens	ILLUMINA	2020-11-27	Brazil	South America	32	1828.62	1629	0.990034	54681186
SRR13510382	PRJNA694172	WGS	SAMN17504736	SRX9921846	hCoV-19/Brazil/RS-00681/2020	Illumina MiSeq	PAIRED	PCR	VIRAL RNA	Severe acute respiratory syndrome coronavirus 2	Homo sapiens	ILLUMINA	2020-11-27	Brazil	South America	26	2221.02	1941	0.995954	66415056
SRR13510383	PRJNA694172	WGS	SAMN17504735	SRX9921845	hCoV-19/Brazil/RS-00680/2020	Illumina MiSeq	PAIRED	PCR	VIRAL RNA	Severe acute respiratory syndrome coronavirus 2	Homo sapiens	ILLUMINA	2020-11-27	Brazil	South America	30	4335.01	4145	0.995954	129629852
SRR13510384	PRJNA694172	WGS	SAMN17504734	SRX9921844	hCoV-19/Brazil/RS-00679/2020	Illumina MiSeq	PAIRED	PCR	VIRAL RNA	Severe acute respiratory syndrome coronavirus 2	Homo sapiens	ILLUMINA	2020-11-27	Brazil	South America	29	2851.48	2514	0.995786	85267710
SRR13510385	PRJNA694172	WGS	SAMN17504733	SRX9921843	hCoV-19/Brazil/RS-00678/2020	Illumina MiSeq	PAIRED	PCR	VIRAL RNA	Severe acute respiratory syndrome coronavirus 2	Homo sapiens	ILLUMINA	2020-11-27	Brazil	South America	26	3646.47	3459	0.99582	109040541
SRR13510386	PRJNA694172	WGS	SAMN17504732	SRX9921842	hCoV-19/Brazil/RS-00677/2020	Illumina MiSeq	PAIRED	PCR	VIRAL RNA	Severe acute respiratory syndrome coronavirus 2	Homo sapiens	ILLUMINA	2020-11-27	Brazil	South America	25	1674.1	1495	0.987593	50060477
SRR13510387	PRJNA694172	WGS	SAMN17504731	SRX9921841	hCoV-19/Brazil/RS-00676/2020	Illumina MiSeq	PAIRED	PCR	VIRAL RNA	Severe acute respiratory syndrome coronavirus 2	Homo sapiens	ILLUMINA	2020-11-26	Brazil	South America	29	1050.98	891	0.982376	31427390
SRR13510388	PRJNA694172	WGS	SAMN17504730	SRX9921840	hCoV-19/Brazil/RS-00675/2020	Illumina MiSeq	PAIRED	PCR	VIRAL RNA	Severe acute respiratory syndrome coronavirus 2	Homo sapiens	ILLUMINA	2020-11-27	Brazil	South America	24	1551.18	1340	0.990235	46385081
SRR13510389	PRJNA694172	WGS	SAMN17504729	SRX9921839	hCoV-19/Brazil/RS-00674/2020	Illumina MiSeq	PAIRED	PCR	VIRAL RNA	Severe acute respiratory syndrome coronavirus 2	Homo sapiens	ILLUMINA	2020-11-27	Brazil	South America	27	2969.58	2726	0.995954	88799367
SRR13510390	PRJNA694172	WGS	SAMN17504728	SRX9921838	hCoV-19/Brazil/RS-00673/2020	Illumina MiSeq	PAIRED	PCR	VIRAL RNA	Severe acute respiratory syndrome coronavirus 2	Homo sapiens	ILLUMINA	2020-11-27	Brazil	South America	24	2334	2091	0.995954	69793555
SRR13510391	PRJNA694172	WGS	SAMN17504665	SRX9921837	hCoV-19/Brazil/RS-00608/2020	Illumina MiSeq	PAIRED	PCR	VIRAL RNA	Severe acute respiratory syndrome coronavirus 2	Homo sapiens	ILLUMINA	2020-11-24	Brazil	South America	29	3110.54	2999	0.99485	93014520
SRR13510392	PRJNA694172	WGS	SAMN17504727	SRX9921836	hCoV-19/Brazil/RS-00672/2020	Illumina MiSeq	PAIRED	PCR	VIRAL RNA	Severe acute respiratory syndrome coronavirus 2	Homo sapiens	ILLUMINA	2020-11-27	Brazil	South America	21	2684.55	2354	0.995954	80276222
SRR13510393	PRJNA694172	WGS	SAMN17504726	SRX9921835	hCoV-19/Brazil/RS-00671/2020	Illumina MiSeq	PAIRED	PCR	VIRAL RNA	Severe acute respiratory syndrome coronavirus 2	Homo sapiens	ILLUMINA	2020-11-26	Brazil	South America	27	2073.16	1839	0.993512	61993778
SRR13510394	PRJNA694172	WGS	SAMN17504725	SRX9921834	hCoV-19/Brazil/RS-00670/2020	Illumina MiSeq	PAIRED	PCR	VIRAL RNA	Severe acute respiratory syndrome coronavirus 2	Homo sapiens	ILLUMINA	2020-11-26	Brazil	South America	20	4874.92	4824	0.995954	145774684
SRR13510395	PRJNA694172	WGS	SAMN17504724	SRX9921833	hCoV-19/Brazil/RS-00669/2020	Illumina MiSeq	PAIRED	PCR	VIRAL RNA	Severe acute respiratory syndrome coronavirus 2	Homo sapiens	ILLUMINA	2020-11-26	Brazil	South America	31	2532.5	2259	0.995954	75729376
SRR13510396	PRJNA694172	WGS	SAMN17504723	SRX9921832	hCoV-19/Brazil/RS-00668/2020	Illumina MiSeq	PAIRED	PCR	VIRAL RNA	Severe acute respiratory syndrome coronavirus 2	Homo sapiens	ILLUMINA	2020-11-26	Brazil	South America	28	1621.64	1435	0.993813	48491983
SRR13510397	PRJNA694172	WGS	SAMN17504722	SRX9921831	hCoV-19/Brazil/RS-00667/2020	Illumina MiSeq	PAIRED	PCR	VIRAL RNA	Severe acute respiratory syndrome coronavirus 2	Homo sapiens	ILLUMINA	2020-11-26	Brazil	South America	32	2676.3	2393	0.995954	80029342
SRR13510398	PRJNA694172	WGS	SAMN17504721	SRX9921830	hCoV-19/Brazil/RS-00666/2020	Illumina MiSeq	PAIRED	PCR	VIRAL RNA	Severe acute respiratory syndrome coronavirus 2	Homo sapiens	ILLUMINA	2020-11-26	Brazil	South America	35	1438.42	1255	0.990001	43013055
SRR13510399	PRJNA694172	WGS	SAMN17504720	SRX9921829	hCoV-19/Brazil/RS-00665/2020	Illumina MiSeq	PAIRED	PCR	VIRAL RNA	Severe acute respiratory syndrome coronavirus 2	Homo sapiens	ILLUMINA	2020-11-26	Brazil	South America	24	2065.08	1823	0.994683	61752161
SRR13510400	PRJNA694172	WGS	SAMN17504719	SRX9921828	hCoV-19/Brazil/RS-00664/2020	Illumina MiSeq	PAIRED	PCR	VIRAL RNA	Severe acute respiratory syndrome coronavirus 2	Homo sapiens	ILLUMINA	2020-11-26	Brazil	South America	32	1946.43	1715	0.994883	58204174
SRR13510401	PRJNA694172	WGS	SAMN17504718	SRX9921827	hCoV-19/Brazil/RS-00663/2020	Illumina MiSeq	PAIRED	PCR	VIRAL RNA	Severe acute respiratory syndrome coronavirus 2	Homo sapiens	ILLUMINA	2020-11-26	Brazil	South America	26	2001.89	1777	0.994984	59862391
SRR13510402	PRJNA694172	WGS	SAMN17504664	SRX9921826	hCoV-19/Brazil/RS-00607/2020	Illumina MiSeq	PAIRED	PCR	VIRAL RNA	Severe acute respiratory syndrome coronavirus 2	Homo sapiens	ILLUMINA	2020-11-24	Brazil	South America	26	4502.04	4391	0.995954	134624366
SRR13510403	PRJNA694172	WGS	SAMN17504717	SRX9921825	hCoV-19/Brazil/RS-00662/2020	Illumina MiSeq	PAIRED	PCR	VIRAL RNA	Severe acute respiratory syndrome coronavirus 2	Homo sapiens	ILLUMINA	2020-11-26	Brazil	South America	28	6024.3	6325	0.995954	180144615
SRR13510404	PRJNA694172	WGS	SAMN17504716	SRX9921824	hCoV-19/Brazil/RS-00661/2020	Illumina MiSeq	PAIRED	PCR	VIRAL RNA	Severe acute respiratory syndrome coronavirus 2	Homo sapiens	ILLUMINA	2020-11-26	Brazil	South America	27	2153.13	1893	0.995786	64384905
SRR13510405	PRJNA694172	WGS	SAMN17504715	SRX9921823	hCoV-19/Brazil/RS-00660/2020	Illumina MiSeq	PAIRED	PCR	VIRAL RNA	Severe acute respiratory syndrome coronavirus 2	Homo sapiens	ILLUMINA	2020-11-26	Brazil	South America	30	3144.46	2834	0.995954	94028846
SRR13510406	PRJNA694172	WGS	SAMN17504714	SRX9921822	hCoV-19/Brazil/RS-00659/2020	Illumina MiSeq	PAIRED	PCR	VIRAL RNA	Severe acute respiratory syndrome coronavirus 2	Homo sapiens	ILLUMINA	2020-11-26	Brazil	South America	30	2860.98	2572	0.995954	85551969
SRR13510407	PRJNA694172	WGS	SAMN17504713	SRX9921821	hCoV-19/Brazil/RS-00658/2020	Illumina MiSeq	PAIRED	PCR	VIRAL RNA	Severe acute respiratory syndrome coronavirus 2	Homo sapiens	ILLUMINA	2020-11-26	Brazil	South America	33	2887.18	2601	0.995686	86335318
SRR13510408	PRJNA694172	WGS	SAMN17504712	SRX9921820	hCoV-19/Brazil/RS-00657/2020	Illumina MiSeq	PAIRED	PCR	VIRAL RNA	Severe acute respiratory syndrome coronavirus 2	Homo sapiens	ILLUMINA	2020-11-25	Brazil	South America	37	2604.17	2372	0.992609	77872591
SRR13510409	PRJNA694172	WGS	SAMN17504711	SRX9921819	hCoV-19/Brazil/RS-00656/2020	Illumina MiSeq	PAIRED	PCR	VIRAL RNA	Severe acute respiratory syndrome coronavirus 2	Homo sapiens	ILLUMINA	2020-11-26	Brazil	South America	25	2850.71	2555	0.995954	85244890
SRR13510410	PRJNA694172	WGS	SAMN17504710	SRX9921818	hCoV-19/Brazil/RS-00655/2020	Illumina MiSeq	PAIRED	PCR	VIRAL RNA	Severe acute respiratory syndrome coronavirus 2	Homo sapiens	ILLUMINA	2020-11-25	Brazil	South America	29	2461.9	2223	0.995954	73618147
SRR13510411	PRJNA694172	WGS	SAMN17504709	SRX9921817	hCoV-19/Brazil/RS-00654/2020	Illumina MiSeq	PAIRED	PCR	VIRAL RNA	Severe acute respiratory syndrome coronavirus 2	Homo sapiens	ILLUMINA	2020-11-25	Brazil	South America	26	4583.82	4411	0.995954	137069830
SRR13510412	PRJNA694172	WGS	SAMN17504708	SRX9921816	hCoV-19/Brazil/RS-00653/2020	Illumina MiSeq	PAIRED	PCR	VIRAL RNA	Severe acute respiratory syndrome coronavirus 2	Homo sapiens	ILLUMINA	2020-11-24	Brazil	South America	29	2240.94	2037	0.995954	67010717
SRR13510413	PRJNA694172	WGS	SAMN17504663	SRX9921815	hCoV-19/Brazil/RS-00606/2020	Illumina MiSeq	PAIRED	PCR	VIRAL RNA	Severe acute respiratory syndrome coronavirus 2	Homo sapiens	ILLUMINA	2020-11-24	Brazil	South America	27	4235.07	4154	0.995954	126641215
SRR13510414	PRJNA694172	WGS	SAMN17504707	SRX9921814	hCoV-19/Brazil/RS-00652/2020	Illumina MiSeq	PAIRED	PCR	VIRAL RNA	Severe acute respiratory syndrome coronavirus 2	Homo sapiens	ILLUMINA	2020-11-25	Brazil	South America	30	1936.32	1718	0.995954	57901696
SRR13510415	PRJNA694172	WGS	SAMN17504706	SRX9921813	hCoV-19/Brazil/RS-00650/2020	Illumina MiSeq	PAIRED	PCR	VIRAL RNA	Severe acute respiratory syndrome coronavirus 2	Homo sapiens	ILLUMINA	2020-11-25	Brazil	South America	39	1708.55	1495	0.987292	51090728
SRR13510416	PRJNA694172	WGS	SAMN17504705	SRX9921812	hCoV-19/Brazil/RS-00649/2020	Illumina MiSeq	PAIRED	PCR	VIRAL RNA	Severe acute respiratory syndrome coronavirus 2	Homo sapiens	ILLUMINA	2020-11-25	Brazil	South America	31	1316.73	1193	0.985888	39374268
SRR13510417	PRJNA694172	WGS	SAMN17504704	SRX9921811	hCoV-19/Brazil/RS-00648/2020	Illumina MiSeq	PAIRED	PCR	VIRAL RNA	Severe acute respiratory syndrome coronavirus 2	Homo sapiens	ILLUMINA	2020-11-25	Brazil	South America	28	1764.04	1557	0.993312	52750147
SRR13510418	PRJNA694172	WGS	SAMN17504703	SRX9921810	hCoV-19/Brazil/RS-00647/2020	Illumina MiSeq	PAIRED	PCR	VIRAL RNA	Severe acute respiratory syndrome coronavirus 2	Homo sapiens	ILLUMINA	2020-11-25	Brazil	South America	31	3028.45	2869	0.995954	90559880
SRR13510419	PRJNA694172	WGS	SAMN17504702	SRX9921809	hCoV-19/Brazil/RS-00646/2020	Illumina MiSeq	PAIRED	PCR	VIRAL RNA	Severe acute respiratory syndrome coronavirus 2	Homo sapiens	ILLUMINA	2020-11-25	Brazil	South America	28	3090.29	2797	0.993044	92408986
SRR13510420	PRJNA694172	WGS	SAMN17504701	SRX9921808	hCoV-19/Brazil/RS-00645/2020	Illumina MiSeq	PAIRED	PCR	VIRAL RNA	Severe acute respiratory syndrome coronavirus 2	Homo sapiens	ILLUMINA	2020-11-25	Brazil	South America	28	4869.19	4755	0.995954	145603338
SRR13510421	PRJNA694172	WGS	SAMN17504700	SRX9921807	hCoV-19/Brazil/RS-00644/2020	Illumina MiSeq	PAIRED	PCR	VIRAL RNA	Severe acute respiratory syndrome coronavirus 2	Homo sapiens	ILLUMINA	2020-11-25	Brazil	South America	30	3501.59	3156	0.99582	104707943
SRR13510422	PRJNA694172	WGS	SAMN17504699	SRX9921806	hCoV-19/Brazil/RS-00643/2020	Illumina MiSeq	PAIRED	PCR	VIRAL RNA	Severe acute respiratory syndrome coronavirus 2	Homo sapiens	ILLUMINA	2020-11-25	Brazil	South America	27	4388.8	4150	0.995954	131238168
SRR13510423	PRJNA694172	WGS	SAMN17504698	SRX9921805	hCoV-19/Brazil/RS-00642/2020	Illumina MiSeq	PAIRED	PCR	VIRAL RNA	Severe acute respiratory syndrome coronavirus 2	Homo sapiens	ILLUMINA	2020-11-25	Brazil	South America	33	2048.2	1854	0.993245	61247373
SRR13510424	PRJNA694172	WGS	SAMN17504662	SRX9921804	hCoV-19/Brazil/RS-00605/2020	Illumina MiSeq	PAIRED	PCR	VIRAL RNA	Severe acute respiratory syndrome coronavirus 2	Homo sapiens	ILLUMINA	2020-11-24	Brazil	South America	31	4666.2	4583	0.995954	139533258
SRR13510425	PRJNA694172	WGS	SAMN17504697	SRX9921803	hCoV-19/Brazil/RS-00641/2020	Illumina MiSeq	PAIRED	PCR	VIRAL RNA	Severe acute respiratory syndrome coronavirus 2	Homo sapiens	ILLUMINA	2020-11-25	Brazil	South America	26	2104.5	1911	0.99582	62930772
SRR13510426	PRJNA694172	WGS	SAMN17504696	SRX9921802	hCoV-19/Brazil/RS-00640/2020	Illumina MiSeq	PAIRED	PCR	VIRAL RNA	Severe acute respiratory syndrome coronavirus 2	Homo sapiens	ILLUMINA	2020-11-24	Brazil	South America	22	1052.24	924	0.988663	31465193
SRR13510427	PRJNA694172	WGS	SAMN17504695	SRX9921801	hCoV-19/Brazil/RS-00639/2020	Illumina MiSeq	PAIRED	PCR	VIRAL RNA	Severe acute respiratory syndrome coronavirus 2	Homo sapiens	ILLUMINA	2020-11-25	Brazil	South America	32	2272.36	2044	0.993278	67950297
SRR13510428	PRJNA694172	WGS	SAMN17504694	SRX9921800	hCoV-19/Brazil/RS-00638/2020	Illumina MiSeq	PAIRED	PCR	VIRAL RNA	Severe acute respiratory syndrome coronavirus 2	Homo sapiens	ILLUMINA	2020-11-25	Brazil	South America	21	1828.16	1708	0.987727	54667364
SRR13510429	PRJNA694172	WGS	SAMN17504693	SRX9921799	hCoV-19/Brazil/RS-00637/2020	Illumina MiSeq	PAIRED	PCR	VIRAL RNA	Severe acute respiratory syndrome coronavirus 2	Homo sapiens	ILLUMINA	2020-11-24	Brazil	South America	22	3482.93	3319	0.995051	104150200
SRR13510430	PRJNA694172	WGS	SAMN17504692	SRX9921798	hCoV-19/Brazil/RS-00636/2020	Illumina MiSeq	PAIRED	PCR	VIRAL RNA	Severe acute respiratory syndrome coronavirus 2	Homo sapiens	ILLUMINA	2020-11-24	Brazil	South America	25	2734.99	2602	0.995954	81784553
SRR13510431	PRJNA694172	WGS	SAMN17504691	SRX9921797	hCoV-19/Brazil/RS-00635/2020	Illumina MiSeq	PAIRED	PCR	VIRAL RNA	Severe acute respiratory syndrome coronavirus 2	Homo sapiens	ILLUMINA	2020-11-25	Brazil	South America	30	1797.61	1662	0.988295	53753969
SRR13510432	PRJNA694172	WGS	SAMN17504690	SRX9921796	hCoV-19/Brazil/RS-00634/2020	Illumina MiSeq	PAIRED	PCR	VIRAL RNA	Severe acute respiratory syndrome coronavirus 2	Homo sapiens	ILLUMINA	2020-11-24	Brazil	South America	21	3782.39	3468	0.995954	113104772
SRR13510433	PRJNA694172	WGS	SAMN17504689	SRX9921795	hCoV-19/Brazil/RS-00633/2020	Illumina MiSeq	PAIRED	PCR	VIRAL RNA	Severe acute respiratory syndrome coronavirus 2	Homo sapiens	ILLUMINA	2020-11-24	Brazil	South America	27	3165.72	3066	0.995954	94664423
SRR13510434	PRJNA694172	WGS	SAMN17504688	SRX9921794	hCoV-19/Brazil/RS-00632/2020	Illumina MiSeq	PAIRED	PCR	VIRAL RNA	Severe acute respiratory syndrome coronavirus 2	Homo sapiens	ILLUMINA	2020-11-25	Brazil	South America	31	2127.48	1965	0.989633	63617957
SRR13510435	PRJNA694172	WGS	SAMN17504661	SRX9921793	hCoV-19/Brazil/RS-00604/2020	Illumina MiSeq	PAIRED	PCR	VIRAL RNA	Severe acute respiratory syndrome coronavirus 2	Homo sapiens	ILLUMINA	2020-11-23	Brazil	South America	28	4705.04	4680	0.995954	140694907
SRR13510436	PRJNA694172	WGS	SAMN17504687	SRX9921792	hCoV-19/Brazil/RS-00631/2020	Illumina MiSeq	PAIRED	PCR	VIRAL RNA	Severe acute respiratory syndrome coronavirus 2	Homo sapiens	ILLUMINA	2020-11-25	Brazil	South America	33	2309.02	2094	0.995552	69046564
SRR13510437	PRJNA694172	WGS	SAMN17504686	SRX9921791	hCoV-19/Brazil/RS-00630/2020	Illumina MiSeq	PAIRED	PCR	VIRAL RNA	Severe acute respiratory syndrome coronavirus 2	Homo sapiens	ILLUMINA	2020-11-25	Brazil	South America	28	2675.53	2477	0.995954	80006456
SRR13510438	PRJNA694172	WGS	SAMN17504685	SRX9921790	hCoV-19/Brazil/RS-00629/2020	Illumina MiSeq	PAIRED	PCR	VIRAL RNA	Severe acute respiratory syndrome coronavirus 2	Homo sapiens	ILLUMINA	2020-11-24	Brazil	South America	32	5877.97	6046	0.995954	175768823
SRR13510439	PRJNA694172	WGS	SAMN17504684	SRX9921789	hCoV-19/Brazil/RS-00628/2020	Illumina MiSeq	PAIRED	PCR	VIRAL RNA	Severe acute respiratory syndrome coronavirus 2	Homo sapiens	ILLUMINA	2020-11-24	Brazil	South America	31	4146.72	4014	0.99592	123999226
SRR13510440	PRJNA694172	WGS	SAMN17504683	SRX9921788	hCoV-19/Brazil/RS-00627/2020	Illumina MiSeq	PAIRED	PCR	VIRAL RNA	Severe acute respiratory syndrome coronavirus 2	Homo sapiens	ILLUMINA	2020-11-24	Brazil	South America	26	3040.22	2745	0.995954	90911769
SRR13510441	PRJNA694172	WGS	SAMN17504682	SRX9921787	hCoV-19/Brazil/RS-00626/2020	Illumina MiSeq	PAIRED	PCR	VIRAL RNA	Severe acute respiratory syndrome coronavirus 2	Homo sapiens	ILLUMINA	2020-11-23	Brazil	South America	25	3975.96	3724	0.995954	118893079
SRR13510442	PRJNA694172	WGS	SAMN17504681	SRX9921786	hCoV-19/Brazil/RS-00625/2020	Illumina MiSeq	PAIRED	PCR	VIRAL RNA	Severe acute respiratory syndrome coronavirus 2	Homo sapiens	ILLUMINA	2020-11-23	Brazil	South America	30	4786.66	4738	0.995017	143135373
SRR13510443	PRJNA694172	WGS	SAMN17504680	SRX9921785	hCoV-19/Brazil/RS-00624/2020	Illumina MiSeq	PAIRED	PCR	VIRAL RNA	Severe acute respiratory syndrome coronavirus 2	Homo sapiens	ILLUMINA	2020-11-24	Brazil	South America	29	3045.04	2900	0.995954	91055774
SRR13510444	PRJNA694172	WGS	SAMN17504679	SRX9921784	hCoV-19/Brazil/RS-00623/2020	Illumina MiSeq	PAIRED	PCR	VIRAL RNA	Severe acute respiratory syndrome coronavirus 2	Homo sapiens	ILLUMINA	2020-11-23	Brazil	South America	26	3283.04	3119	0.995954	98172818
SRR13510445	PRJNA694172	WGS	SAMN17504678	SRX9921783	hCoV-19/Brazil/RS-00622/2020	Illumina MiSeq	PAIRED	PCR	VIRAL RNA	Severe acute respiratory syndrome coronavirus 2	Homo sapiens	ILLUMINA	2020-11-23	Brazil	South America	35	4361.07	4139	0.995954	130408953
SRR13510446	PRJNA694172	WGS	SAMN17504660	SRX9921782	hCoV-19/Brazil/RS-00603/2020	Illumina MiSeq	PAIRED	PCR	VIRAL RNA	Severe acute respiratory syndrome coronavirus 2	Homo sapiens	ILLUMINA	2020-11-23	Brazil	South America	30	4953.71	4931	0.995954	148130893
SRR13510447	PRJNA694172	WGS	SAMN17504677	SRX9921781	hCoV-19/Brazil/RS-00621/2020	Illumina MiSeq	PAIRED	PCR	VIRAL RNA	Severe acute respiratory syndrome coronavirus 2	Homo sapiens	ILLUMINA	2020-11-24	Brazil	South America	29	6509.2	7224	0.995954	194644576
SRR13510448	PRJNA694172	WGS	SAMN17504676	SRX9921780	hCoV-19/Brazil/RS-00620/2020	Illumina MiSeq	PAIRED	PCR	VIRAL RNA	Severe acute respiratory syndrome coronavirus 2	Homo sapiens	ILLUMINA	2020-11-24	Brazil	South America	25	4604.75	4423	0.995954	137695910
SRR13510449	PRJNA694172	WGS	SAMN17504675	SRX9921779	hCoV-19/Brazil/RS-00619/2020	Illumina MiSeq	PAIRED	PCR	VIRAL RNA	Severe acute respiratory syndrome coronavirus 2	Homo sapiens	ILLUMINA	2020-11-25	Brazil	South America	28	5534.43	5787	0.995954	165495974
SRR13510450	PRJNA694172	WGS	SAMN17504674	SRX9921778	hCoV-19/Brazil/RS-00618/2020	Illumina MiSeq	PAIRED	PCR	VIRAL RNA	Severe acute respiratory syndrome coronavirus 2	Homo sapiens	ILLUMINA	2020-11-24	Brazil	South America	26	4136.56	3908	0.995954	123695684
SRR13510451	PRJNA694172	WGS	SAMN17504673	SRX9921777	hCoV-19/Brazil/RS-00617/2020	Illumina MiSeq	PAIRED	PCR	VIRAL RNA	Severe acute respiratory syndrome coronavirus 2	Homo sapiens	ILLUMINA	2020-11-25	Brazil	South America	27	3010.51	2878	0.993111	90023167
SRR13510452	PRJNA694172	WGS	SAMN17504672	SRX9921776	hCoV-19/Brazil/RS-00615/2020	Illumina MiSeq	PAIRED	PCR	VIRAL RNA	Severe acute respiratory syndrome coronavirus 2	Homo sapiens	ILLUMINA	2020-11-25	Brazil	South America	40	2434.83	2233	0.995954	72808741
SRR13510453	PRJNA694172	WGS	SAMN17504671	SRX9921775	hCoV-19/Brazil/RS-00614/2020	Illumina MiSeq	PAIRED	PCR	VIRAL RNA	Severe acute respiratory syndrome coronavirus 2	Homo sapiens	ILLUMINA	2020-11-24	Brazil	South America	29	5095.79	5039	0.995954	152379312
SRR13510454	PRJNA694172	WGS	SAMN17504670	SRX9921774	hCoV-19/Brazil/RS-00613/2020	Illumina MiSeq	PAIRED	PCR	VIRAL RNA	Severe acute respiratory syndrome coronavirus 2	Homo sapiens	ILLUMINA	2020-11-25	Brazil	South America	32	4413.18	4231	0.995954	131967378
SRR13510455	PRJNA694172	WGS	SAMN17504669	SRX9921773	hCoV-19/Brazil/RS-00612/2020	Illumina MiSeq	PAIRED	PCR	VIRAL RNA	Severe acute respiratory syndrome coronavirus 2	Homo sapiens	ILLUMINA	2020-11-24	Brazil	South America	28	5649.6	5886	0.995786	168939843
SRR13510456	PRJNA694172	WGS	SAMN17504668	SRX9921772	hCoV-19/Brazil/RS-00611/2020	Illumina MiSeq	PAIRED	PCR	VIRAL RNA	Severe acute respiratory syndrome coronavirus 2	Homo sapiens	ILLUMINA	2020-11-24	Brazil	South America	29	3833.23	3683	0.99475	114624959
SRR13510457	PRJNA694172	WGS	SAMN17504659	SRX9921771	hCoV-19/Brazil/RS-00602/2020	Illumina MiSeq	PAIRED	PCR	VIRAL RNA	Severe acute respiratory syndrome coronavirus 2	Homo sapiens	ILLUMINA	2020-11-23	Brazil	South America	32	3315.78	3088	0.99582	99151668
SRR13510458	PRJNA694172	WGS	SAMN17504658	SRX9921770	hCoV-19/Brazil/RS-00601/2020	Illumina MiSeq	PAIRED	PCR	VIRAL RNA	Severe acute respiratory syndrome coronavirus 2	Homo sapiens	ILLUMINA	2020-11-23	Brazil	South America	27	2457.06	2343	0.983982	73473550
SRR13510949	PRJNA631061	WGS	SAMN17505093	SRX9922395	MA-QDX-3130	Illumina MiSeq	PAIRED	RT-PCR	VIRAL RNA	Severe acute respiratory syndrome coronavirus 2	Homo sapiens	ILLUMINA	2021-01-05	United States	North America	30	998.008	869	0.982376	29843436
SRR13510950	PRJNA631061	WGS	SAMN17505092	SRX9922394	MA-QDX-3125	Illumina MiSeq	PAIRED	RT-PCR	VIRAL RNA	Severe acute respiratory syndrome coronavirus 2	Homo sapiens	ILLUMINA	2021-01-05	United States	North America	52	2879.46	2461	0.995954	86104379
SRR13510951	PRJNA631061	WGS	SAMN17505091	SRX9922393	MA-QDX-3120	Illumina MiSeq	PAIRED	RT-PCR	VIRAL RNA	Severe acute respiratory syndrome coronavirus 2	Homo sapiens	ILLUMINA	2021-01-06	United States	North America	62	113.9	97	0.485369	3405954
SRR13510952	PRJNA631061	WGS	SAMN17505090	SRX9922392	MA-QDX-3116	Illumina MiSeq	PAIRED	RT-PCR	VIRAL RNA	Severe acute respiratory syndrome coronavirus 2	Homo sapiens	ILLUMINA	2021-01-05	United States	North America	57	701.312	593	0.924991	20971335
SRR13510953	PRJNA631061	WGS	SAMN17505089	SRX9922391	MA-QDX-3109	Illumina MiSeq	PAIRED	RT-PCR	VIRAL RNA	Severe acute respiratory syndrome coronavirus 2	Homo sapiens	ILLUMINA	2021-01-06	United States	North America	27	338.381	296	0.984283	10118612
SRR13510954	PRJNA631061	WGS	SAMN17505088	SRX9922390	MA-QDX-3108	Illumina MiSeq	PAIRED	RT-PCR	VIRAL RNA	Severe acute respiratory syndrome coronavirus 2	Homo sapiens	ILLUMINA	2021-01-05	United States	North America	70	1276.54	1098	0.970739	38172471
SRR13510955	PRJNA631061	WGS	SAMN17505087	SRX9922389	MA-QDX-3103	Illumina MiSeq	PAIRED	RT-PCR	VIRAL RNA	Severe acute respiratory syndrome coronavirus 2	Homo sapiens	ILLUMINA	2021-01-06	United States	North America	24	1653.82	1422	0.989834	49454185
SRR13510956	PRJNA631061	WGS	SAMN17505086	SRX9922388	MA-QDX-3102	Illumina MiSeq	PAIRED	RT-PCR	VIRAL RNA	Severe acute respiratory syndrome coronavirus 2	Homo sapiens	ILLUMINA	2021-01-06	United States	North America	25	1410.11	1210	0.967896	42166425
SRR13510957	PRJNA631061	WGS	SAMN17505085	SRX9922387	MA-QDX-3099	Illumina MiSeq	PAIRED	RT-PCR	VIRAL RNA	Severe acute respiratory syndrome coronavirus 2	Homo sapiens	ILLUMINA	2021-01-06	United States	North America	29	1633.53	1466	0.99271	48847487
SRR13510958	PRJNA631061	WGS	SAMN17505084	SRX9922386	MA-QDX-3095	Illumina MiSeq	PAIRED	RT-PCR	VIRAL RNA	Severe acute respiratory syndrome coronavirus 2	Homo sapiens	ILLUMINA	2021-01-05	United States	North America	30	895.054	768	0.986791	26764802
SRR13510959	PRJNA631061	WGS	SAMN17505003	SRX9922385	CA-QDX-3110	Illumina MiSeq	PAIRED	RT-PCR	VIRAL RNA	Severe acute respiratory syndrome coronavirus 2	Homo sapiens	ILLUMINA	2020-12-28	United States	North America	34	1754.47	1585	0.995954	52463844
SRR13510960	PRJNA631061	WGS	SAMN17505083	SRX9922384	MA-QDX-3090	Illumina MiSeq	PAIRED	RT-PCR	VIRAL RNA	Severe acute respiratory syndrome coronavirus 2	Homo sapiens	ILLUMINA	2021-01-05	United States	North America	75	2456.21	2161	0.995954	73447935
SRR13510961	PRJNA631061	WGS	SAMN17505082	SRX9922383	MA-QDX-3089	Illumina MiSeq	PAIRED	RT-PCR	VIRAL RNA	Severe acute respiratory syndrome coronavirus 2	Homo sapiens	ILLUMINA	2021-01-05	United States	North America	30	840.774	728	0.986657	25141660
SRR13510962	PRJNA631061	WGS	SAMN17505081	SRX9922382	MA-QDX-3086	Illumina MiSeq	PAIRED	RT-PCR	VIRAL RNA	Severe acute respiratory syndrome coronavirus 2	Homo sapiens	ILLUMINA	2021-01-06	United States	North America	31	1475.45	1299	0.987627	44120437
SRR13510963	PRJNA631061	WGS	SAMN17505080	SRX9922381	MA-QDX-3082	Illumina MiSeq	PAIRED	RT-PCR	VIRAL RNA	Severe acute respiratory syndrome coronavirus 2	Homo sapiens	ILLUMINA	2021-01-05	United States	North America	24	1385.22	1207	0.995954	41422285
SRR13510964	PRJNA631061	WGS	SAMN17505079	SRX9922380	CT-QDX-3237	Illumina MiSeq	PAIRED	RT-PCR	VIRAL RNA	Severe acute respiratory syndrome coronavirus 2	Homo sapiens	ILLUMINA	2021-01-06	United States	North America	29	1487.09	1302	0.994282	44468577
SRR13510965	PRJNA631061	WGS	SAMN17505078	SRX9922379	CT-QDX-3236	Illumina MiSeq	PAIRED	RT-PCR	VIRAL RNA	Severe acute respiratory syndrome coronavirus 2	Homo sapiens	ILLUMINA	2021-01-06	United States	North America	31	1155.12	1009	0.978263	34541418
SRR13510966	PRJNA631061	WGS	SAMN17505077	SRX9922378	CT-QDX-3235	Illumina MiSeq	PAIRED	RT-PCR	VIRAL RNA	Severe acute respiratory syndrome coronavirus 2	Homo sapiens	ILLUMINA	2021-01-06	United States	North America	29	1011.75	868	0.981607	30254290
SRR13510967	PRJNA631061	WGS	SAMN17505076	SRX9922377	CT-QDX-3230	Illumina MiSeq	PAIRED	RT-PCR	VIRAL RNA	Severe acute respiratory syndrome coronavirus 2	Homo sapiens	ILLUMINA	2021-01-06	United States	North America	44	1350.74	1055	0.959803	40391179
SRR13510968	PRJNA631061	WGS	SAMN17505075	SRX9922376	CT-QDX-3229	Illumina MiSeq	PAIRED	RT-PCR	VIRAL RNA	Severe acute respiratory syndrome coronavirus 2	Homo sapiens	ILLUMINA	2021-01-06	United States	North America	34	814.401	724	0.961375	24353020
SRR13510969	PRJNA631061	WGS	SAMN17505074	SRX9922375	CT-QDX-3191	Illumina MiSeq	PAIRED	RT-PCR	VIRAL RNA	Severe acute respiratory syndrome coronavirus 2	Homo sapiens	ILLUMINA	2021-01-06	United States	North America	28	1638.63	1424	0.991506	48999859
SRR13510970	PRJNA631061	WGS	SAMN17505002	SRX9922374	CA-QDX-3107	Illumina MiSeq	PAIRED	RT-PCR	VIRAL RNA	Severe acute respiratory syndrome coronavirus 2	Homo sapiens	ILLUMINA	2021-01-08	United States	North America	81	1544.95	1171	0.911146	46198743
SRR13510971	PRJNA631061	WGS	SAMN17505073	SRX9922373	CT-QDX-3163	Illumina MiSeq	PAIRED	RT-PCR	VIRAL RNA	Severe acute respiratory syndrome coronavirus 2	Homo sapiens	ILLUMINA	2021-01-06	United States	North America	29	431.1	377	0.978062	12891177
SRR13510972	PRJNA631061	WGS	SAMN17505072	SRX9922372	CT-QDX-3148	Illumina MiSeq	PAIRED	RT-PCR	VIRAL RNA	Severe acute respiratory syndrome coronavirus 2	Homo sapiens	ILLUMINA	2021-01-06	United States	North America	27	1550.81	1341	0.99271	46374010
SRR13510973	PRJNA631061	WGS	SAMN17505071	SRX9922371	CT-QDX-3146	Illumina MiSeq	PAIRED	RT-PCR	VIRAL RNA	Severe acute respiratory syndrome coronavirus 2	Homo sapiens	ILLUMINA	2021-01-05	United States	North America	44	1557.81	1333	0.995954	46583137
SRR13510974	PRJNA631061	WGS	SAMN17505070	SRX9922370	CT-QDX-3137	Illumina MiSeq	PAIRED	RT-PCR	VIRAL RNA	Severe acute respiratory syndrome coronavirus 2	Homo sapiens	ILLUMINA	2021-01-06	United States	North America	27	1370.32	1152	0.979835	40976585
SRR13510975	PRJNA631061	WGS	SAMN17505069	SRX9922369	CT-QDX-3129	Illumina MiSeq	PAIRED	RT-PCR	VIRAL RNA	Severe acute respiratory syndrome coronavirus 2	Homo sapiens	ILLUMINA	2021-01-05	United States	North America	24	1235.36	1087	0.990402	36941091
SRR13510976	PRJNA631061	WGS	SAMN17505068	SRX9922368	CT-QDX-3127	Illumina MiSeq	PAIRED	RT-PCR	VIRAL RNA	Severe acute respiratory syndrome coronavirus 2	Homo sapiens	ILLUMINA	2021-01-05	United States	North America	61	1388.92	1236	0.980303	41532764
SRR13510977	PRJNA631061	WGS	SAMN17505067	SRX9922367	CT-QDX-3121	Illumina MiSeq	PAIRED	RT-PCR	VIRAL RNA	Severe acute respiratory syndrome coronavirus 2	Homo sapiens	ILLUMINA	2021-01-06	United States	North America	25	1049.23	921	0.990168	31375039
SRR13510978	PRJNA631061	WGS	SAMN17505066	SRX9922366	CT-QDX-3115	Illumina MiSeq	PAIRED	RT-PCR	VIRAL RNA	Severe acute respiratory syndrome coronavirus 2	Homo sapiens	ILLUMINA	2021-01-06	United States	North America	24	1839.83	1597	0.981473	55016378
SRR13510979	PRJNA631061	WGS	SAMN17505065	SRX9922365	CT-QDX-3112	Illumina MiSeq	PAIRED	RT-PCR	VIRAL RNA	Severe acute respiratory syndrome coronavirus 2	Homo sapiens	ILLUMINA	2021-01-06	United States	North America	56	1451.9	1169	0.934455	43416027
SRR13510980	PRJNA631061	WGS	SAMN17505064	SRX9922364	CT-QDX-3083	Illumina MiSeq	PAIRED	RT-PCR	VIRAL RNA	Severe acute respiratory syndrome coronavirus 2	Homo sapiens	ILLUMINA	2021-01-06	United States	North America	35	952.346	817	0.969936	28478015
SRR13510981	PRJNA631061	WGS	SAMN17505001	SRX9922363	CA-QDX-3106	Illumina MiSeq	PAIRED	RT-PCR	VIRAL RNA	Severe acute respiratory syndrome coronavirus 2	Homo sapiens	ILLUMINA	2021-01-06	United States	North America	41	1095.62	952	0.971943	32762400
SRR13510982	PRJNA631061	WGS	SAMN17505063	SRX9922362	CA-QDX-3263	Illumina MiSeq	PAIRED	RT-PCR	VIRAL RNA	Severe acute respiratory syndrome coronavirus 2	Homo sapiens	ILLUMINA	2021-01-09	United States	North America	31	1075.1	909	0.995954	32148685
SRR13510983	PRJNA631061	WGS	SAMN17505062	SRX9922361	CA-QDX-3262	Illumina MiSeq	PAIRED	RT-PCR	VIRAL RNA	Severe acute respiratory syndrome coronavirus 2	Homo sapiens	ILLUMINA	2021-01-08	United States	North America	38	1774.17	1489	0.986791	53053038
SRR13510984	PRJNA631061	WGS	SAMN17505061	SRX9922360	CA-QDX-3261	Illumina MiSeq	PAIRED	RT-PCR	VIRAL RNA	Severe acute respiratory syndrome coronavirus 2	Homo sapiens	ILLUMINA	2021-01-08	United States	North America	104	1929.6	1513	0.956593	57700966
SRR13510985	PRJNA631061	WGS	SAMN17505060	SRX9922359	CA-QDX-3260	Illumina MiSeq	PAIRED	RT-PCR	VIRAL RNA	Severe acute respiratory syndrome coronavirus 2	Homo sapiens	ILLUMINA	2021-01-08	United States	North America	53	1156.55	1002	0.95248	34584386
SRR13510986	PRJNA631061	WGS	SAMN17505059	SRX9922358	CA-QDX-3259	Illumina MiSeq	PAIRED	RT-PCR	VIRAL RNA	Severe acute respiratory syndrome coronavirus 2	Homo sapiens	ILLUMINA	2021-01-08	United States	North America	53	2102.34	1580	0.962178	62866200
SRR13510987	PRJNA631061	WGS	SAMN17505058	SRX9922357	CA-QDX-3258	Illumina MiSeq	PAIRED	RT-PCR	VIRAL RNA	Severe acute respiratory syndrome coronavirus 2	Homo sapiens	ILLUMINA	2021-01-07	United States	North America	40	1291.17	1089	0.981239	38609756
SRR13510988	PRJNA631061	WGS	SAMN17505057	SRX9922356	CA-QDX-3254	Illumina MiSeq	PAIRED	RT-PCR	VIRAL RNA	Severe acute respiratory syndrome coronavirus 2	Homo sapiens	ILLUMINA	2021-01-07	United States	North America	36	1628.77	1139	0.972377	48704976
SRR13510989	PRJNA631061	WGS	SAMN17505056	SRX9922355	CA-QDX-3253	Illumina MiSeq	PAIRED	RT-PCR	VIRAL RNA	Severe acute respiratory syndrome coronavirus 2	Homo sapiens	ILLUMINA	2021-01-07	United States	North America	43	1235.74	1110	0.967328	36952217
SRR13510990	PRJNA631061	WGS	SAMN17505055	SRX9922354	CA-QDX-3252	Illumina MiSeq	PAIRED	RT-PCR	VIRAL RNA	Severe acute respiratory syndrome coronavirus 2	Homo sapiens	ILLUMINA	2021-01-07	United States	North America	22	1364.61	1140	0.995954	40805872
SRR13510991	PRJNA631061	WGS	SAMN17505054	SRX9922353	CA-QDX-3251	Illumina MiSeq	PAIRED	RT-PCR	VIRAL RNA	Severe acute respiratory syndrome coronavirus 2	Homo sapiens	ILLUMINA	2021-01-07	United States	North America	37	1965.43	1750	0.972377	58772386
SRR13510992	PRJNA631061	WGS	SAMN17505000	SRX9922352	CA-QDX-3100	Illumina MiSeq	PAIRED	RT-PCR	VIRAL RNA	Severe acute respiratory syndrome coronavirus 2	Homo sapiens	ILLUMINA	2021-01-06	United States	North America	103	1704.02	1301	0.907233	50955353
SRR13510993	PRJNA631061	WGS	SAMN17505053	SRX9922351	CA-QDX-3250	Illumina MiSeq	PAIRED	RT-PCR	VIRAL RNA	Severe acute respiratory syndrome coronavirus 2	Homo sapiens	ILLUMINA	2021-01-08	United States	North America	30	1291.94	1119	0.981206	38632920
SRR13510994	PRJNA631061	WGS	SAMN17505052	SRX9922350	CA-QDX-3249	Illumina MiSeq	PAIRED	RT-PCR	VIRAL RNA	Severe acute respiratory syndrome coronavirus 2	Homo sapiens	ILLUMINA	2021-01-07	United States	North America	18	991.809	858	0.994549	29658065
SRR13510995	PRJNA631061	WGS	SAMN17505051	SRX9922349	CA-QDX-3247	Illumina MiSeq	PAIRED	RT-PCR	VIRAL RNA	Severe acute respiratory syndrome coronavirus 2	Homo sapiens	ILLUMINA	2021-01-06	United States	North America	43	1549.87	1334	0.986791	46345779
SRR13510996	PRJNA631061	WGS	SAMN17505050	SRX9922348	CA-QDX-3246	Illumina MiSeq	PAIRED	RT-PCR	VIRAL RNA	Severe acute respiratory syndrome coronavirus 2	Homo sapiens	ILLUMINA	2021-01-06	United States	North America	33	1312.33	1139	0.976524	39242586
SRR13510997	PRJNA631061	WGS	SAMN17505049	SRX9922347	CA-QDX-3245	Illumina MiSeq	PAIRED	RT-PCR	VIRAL RNA	Severe acute respiratory syndrome coronavirus 2	Homo sapiens	ILLUMINA	2021-01-06	United States	North America	49	1615.95	1417	0.986657	48321710
SRR13510998	PRJNA631061	WGS	SAMN17505048	SRX9922346	CA-QDX-3244	Illumina MiSeq	PAIRED	RT-PCR	VIRAL RNA	Severe acute respiratory syndrome coronavirus 2	Homo sapiens	ILLUMINA	2021-01-06	United States	North America	87	1211.9	1035	0.986657	36239507
SRR13510999	PRJNA631061	WGS	SAMN17505047	SRX9922345	CA-QDX-3242	Illumina MiSeq	PAIRED	RT-PCR	VIRAL RNA	Severe acute respiratory syndrome coronavirus 2	Homo sapiens	ILLUMINA	2021-01-06	United States	North America	43	1390.71	1192	0.979668	41586425
SRR13511000	PRJNA631061	WGS	SAMN17505046	SRX9922344	CA-QDX-3219	Illumina MiSeq	PAIRED	RT-PCR	VIRAL RNA	Severe acute respiratory syndrome coronavirus 2	Homo sapiens	ILLUMINA	2020-12-28	United States	North America	19	1426.28	1255	0.995954	42649954
SRR13511001	PRJNA631061	WGS	SAMN17505045	SRX9922343	CA-QDX-3218	Illumina MiSeq	PAIRED	RT-PCR	VIRAL RNA	Severe acute respiratory syndrome coronavirus 2	Homo sapiens	ILLUMINA	2020-12-28	United States	North America	28	1132.02	1003	0.986791	33850852
SRR13511002	PRJNA631061	WGS	SAMN17505044	SRX9922342	CA-QDX-3217	Illumina MiSeq	PAIRED	RT-PCR	VIRAL RNA	Severe acute respiratory syndrome coronavirus 2	Homo sapiens	ILLUMINA	2020-12-28	United States	North America	48	1065.91	922	0.971508	31873821
SRR13511003	PRJNA631061	WGS	SAMN17504999	SRX9922341	CA-QDX-3094	Illumina MiSeq	PAIRED	RT-PCR	VIRAL RNA	Severe acute respiratory syndrome coronavirus 2	Homo sapiens	ILLUMINA	2020-12-28	United States	North America	48	2438.61	2128	0.995954	72921727
SRR13511004	PRJNA631061	WGS	SAMN17505043	SRX9922340	CA-QDX-3216	Illumina MiSeq	PAIRED	RT-PCR	VIRAL RNA	Severe acute respiratory syndrome coronavirus 2	Homo sapiens	ILLUMINA	2020-12-28	United States	North America	30	737.773	661	0.986791	22061615
SRR13511005	PRJNA631061	WGS	SAMN17505042	SRX9922339	CA-QDX-3215	Illumina MiSeq	PAIRED	RT-PCR	VIRAL RNA	Severe acute respiratory syndrome coronavirus 2	Homo sapiens	ILLUMINA	2020-12-28	United States	North America	28	1414.72	1272	0.995954	42304244
SRR13511006	PRJNA631061	WGS	SAMN17505041	SRX9922338	CA-QDX-3214	Illumina MiSeq	PAIRED	RT-PCR	VIRAL RNA	Severe acute respiratory syndrome coronavirus 2	Homo sapiens	ILLUMINA	2020-12-28	United States	North America	35	1103.5	999	0.986791	32998099
SRR13511007	PRJNA631061	WGS	SAMN17505040	SRX9922337	CA-QDX-3212	Illumina MiSeq	PAIRED	RT-PCR	VIRAL RNA	Severe acute respiratory syndrome coronavirus 2	Homo sapiens	ILLUMINA	2021-01-08	United States	North America	82	119.419	98	0.487677	3570975
SRR13511008	PRJNA631061	WGS	SAMN17505039	SRX9922336	CA-QDX-3209	Illumina MiSeq	PAIRED	RT-PCR	VIRAL RNA	Severe acute respiratory syndrome coronavirus 2	Homo sapiens	ILLUMINA	2020-12-28	United States	North America	31	1496.74	1305	0.976257	44757079
SRR13511009	PRJNA631061	WGS	SAMN17505038	SRX9922335	CA-QDX-3208	Illumina MiSeq	PAIRED	RT-PCR	VIRAL RNA	Severe acute respiratory syndrome coronavirus 2	Homo sapiens	ILLUMINA	2021-01-07	United States	North America	26	1197.31	1047	0.98756	35803170
SRR13511010	PRJNA631061	WGS	SAMN17505037	SRX9922334	CA-QDX-3207	Illumina MiSeq	PAIRED	RT-PCR	VIRAL RNA	Severe acute respiratory syndrome coronavirus 2	Homo sapiens	ILLUMINA	2021-01-08	United States	North America	33	1589.77	1375	0.978798	47538908
SRR13511011	PRJNA631061	WGS	SAMN17505036	SRX9922333	CA-QDX-3201	Illumina MiSeq	PAIRED	RT-PCR	VIRAL RNA	Severe acute respiratory syndrome coronavirus 2	Homo sapiens	ILLUMINA	2020-12-28	United States	North America	51	1929.44	1634	0.964184	57695990
SRR13511012	PRJNA631061	WGS	SAMN17505035	SRX9922332	CA-QDX-3200	Illumina MiSeq	PAIRED	RT-PCR	VIRAL RNA	Severe acute respiratory syndrome coronavirus 2	Homo sapiens	ILLUMINA	2021-01-07	United States	North America	44	291.006	253	0.909441	8701952
SRR13511013	PRJNA631061	WGS	SAMN17505034	SRX9922331	CA-QDX-3199	Illumina MiSeq	PAIRED	RT-PCR	VIRAL RNA	Severe acute respiratory syndrome coronavirus 2	Homo sapiens	ILLUMINA	2020-12-28	United States	North America	38	1546.58	1292	0.963415	46247460
SRR13511014	PRJNA631061	WGS	SAMN17504998	SRX9922330	CA-QDX-3092	Illumina MiSeq	PAIRED	RT-PCR	VIRAL RNA	Severe acute respiratory syndrome coronavirus 2	Homo sapiens	ILLUMINA	2021-01-07	United States	North America	33	1265.82	1103	0.96803	37851798
SRR13511015	PRJNA631061	WGS	SAMN17505033	SRX9922329	CA-QDX-3197	Illumina MiSeq	PAIRED	RT-PCR	VIRAL RNA	Severe acute respiratory syndrome coronavirus 2	Homo sapiens	ILLUMINA	2020-12-28	United States	North America	22	1017.34	872	0.995954	30421458
SRR13511016	PRJNA631061	WGS	SAMN17505032	SRX9922328	CA-QDX-3196	Illumina MiSeq	PAIRED	RT-PCR	VIRAL RNA	Severe acute respiratory syndrome coronavirus 2	Homo sapiens	ILLUMINA	2021-01-07	United States	North America	42	1721.88	1474	0.957864	51489455
SRR13511017	PRJNA631061	WGS	SAMN17505031	SRX9922327	CA-QDX-3193	Illumina MiSeq	PAIRED	RT-PCR	VIRAL RNA	Severe acute respiratory syndrome coronavirus 2	Homo sapiens	ILLUMINA	2020-12-28	United States	North America	45	946.952	836	0.986557	28316704
SRR13511018	PRJNA631061	WGS	SAMN17505030	SRX9922326	CA-QDX-3187	Illumina MiSeq	PAIRED	RT-PCR	VIRAL RNA	Severe acute respiratory syndrome coronavirus 2	Homo sapiens	ILLUMINA	2020-12-28	United States	North America	28	985.035	865	0.990402	29455510
SRR13511019	PRJNA631061	WGS	SAMN17505029	SRX9922325	CA-QDX-3186	Illumina MiSeq	PAIRED	RT-PCR	VIRAL RNA	Severe acute respiratory syndrome coronavirus 2	Homo sapiens	ILLUMINA	2021-01-07	United States	North America	28	1119.77	961	0.985386	33484486
SRR13511020	PRJNA631061	WGS	SAMN17505028	SRX9922324	CA-QDX-3184	Illumina MiSeq	PAIRED	RT-PCR	VIRAL RNA	Severe acute respiratory syndrome coronavirus 2	Homo sapiens	ILLUMINA	2020-12-28	United States	North America	16	1214.28	1057	0.995954	36310622
SRR13511021	PRJNA631061	WGS	SAMN17505027	SRX9922323	CA-QDX-3183	Illumina MiSeq	PAIRED	RT-PCR	VIRAL RNA	Severe acute respiratory syndrome coronavirus 2	Homo sapiens	ILLUMINA	2020-12-28	United States	North America	33	1319.99	1178	0.986791	39471787
SRR13511022	PRJNA631061	WGS	SAMN17505026	SRX9922322	CA-QDX-3173	Illumina MiSeq	PAIRED	RT-PCR	VIRAL RNA	Severe acute respiratory syndrome coronavirus 2	Homo sapiens	ILLUMINA	2021-01-07	United States	North America	33	1022.07	858	0.971876	30562997
SRR13511023	PRJNA631061	WGS	SAMN17505025	SRX9922321	CA-QDX-3169	Illumina MiSeq	PAIRED	RT-PCR	VIRAL RNA	Severe acute respiratory syndrome coronavirus 2	Homo sapiens	ILLUMINA	2021-01-07	United States	North America	42	228.332	195	0.849881	6827819
SRR13511024	PRJNA631061	WGS	SAMN17505024	SRX9922320	CA-QDX-3168	Illumina MiSeq	PAIRED	RT-PCR	VIRAL RNA	Severe acute respiratory syndrome coronavirus 2	Homo sapiens	ILLUMINA	2021-01-06	United States	North America	28	1274.71	1145	0.981607	38117604
SRR13511025	PRJNA631061	WGS	SAMN17504997	SRX9922319	CA-QDX-3088	Illumina MiSeq	PAIRED	RT-PCR	VIRAL RNA	Severe acute respiratory syndrome coronavirus 2	Homo sapiens	ILLUMINA	2021-01-08	United States	North America	27	1172.64	1007	0.978832	35065481
SRR13511026	PRJNA631061	WGS	SAMN17505023	SRX9922318	CA-QDX-3167	Illumina MiSeq	PAIRED	RT-PCR	VIRAL RNA	Severe acute respiratory syndrome coronavirus 2	Homo sapiens	ILLUMINA	2021-01-06	United States	North America	37	1668.17	1438	0.986791	49883430
SRR13511027	PRJNA631061	WGS	SAMN17505022	SRX9922317	CA-QDX-3165	Illumina MiSeq	PAIRED	RT-PCR	VIRAL RNA	Severe acute respiratory syndrome coronavirus 2	Homo sapiens	ILLUMINA	2020-12-28	United States	North America	36	2212.27	1873	0.968732	66153522
SRR13511028	PRJNA631061	WGS	SAMN17505021	SRX9922316	CA-QDX-3164	Illumina MiSeq	PAIRED	RT-PCR	VIRAL RNA	Severe acute respiratory syndrome coronavirus 2	Homo sapiens	ILLUMINA	2021-01-07	United States	North America	31	1347.89	1133	0.992944	40305964
SRR13511029	PRJNA631061	WGS	SAMN17505020	SRX9922315	CA-QDX-3161	Illumina MiSeq	PAIRED	RT-PCR	VIRAL RNA	Severe acute respiratory syndrome coronavirus 2	Homo sapiens	ILLUMINA	2020-12-28	United States	North America	43	2751.52	2438	0.986791	82278759
SRR13511030	PRJNA631061	WGS	SAMN17505019	SRX9922314	CA-QDX-3157	Illumina MiSeq	PAIRED	RT-PCR	VIRAL RNA	Severe acute respiratory syndrome coronavirus 2	Homo sapiens	ILLUMINA	2020-12-28	United States	North America	31	954.362	818	0.977226	28538286
SRR13511031	PRJNA631061	WGS	SAMN17505018	SRX9922313	CA-QDX-3153	Illumina MiSeq	PAIRED	RT-PCR	VIRAL RNA	Severe acute respiratory syndrome coronavirus 2	Homo sapiens	ILLUMINA	2020-12-28	United States	North America	25	1017.94	836	0.989667	30439521
SRR13511032	PRJNA631061	WGS	SAMN17505017	SRX9922312	CA-QDX-3150	Illumina MiSeq	PAIRED	RT-PCR	VIRAL RNA	Severe acute respiratory syndrome coronavirus 2	Homo sapiens	ILLUMINA	2021-01-06	United States	North America	48	3011.62	2593	0.990335	90056479
SRR13511033	PRJNA631061	WGS	SAMN17505016	SRX9922311	CA-QDX-3149	Illumina MiSeq	PAIRED	RT-PCR	VIRAL RNA	Severe acute respiratory syndrome coronavirus 2	Homo sapiens	ILLUMINA	2021-01-08	United States	North America	17	1249.79	1065	0.995954	37372330
SRR13511034	PRJNA631061	WGS	SAMN17505015	SRX9922310	CA-QDX-3147	Illumina MiSeq	PAIRED	RT-PCR	VIRAL RNA	Severe acute respiratory syndrome coronavirus 2	Homo sapiens	ILLUMINA	2020-12-28	United States	North America	32	1112.56	985	0.986791	33268760
SRR13511035	PRJNA631061	WGS	SAMN17505014	SRX9922309	CA-QDX-3136	Illumina MiSeq	PAIRED	RT-PCR	VIRAL RNA	Severe acute respiratory syndrome coronavirus 2	Homo sapiens	ILLUMINA	2020-12-28	United States	North America	69	2379.92	2045	0.965555	71166654
SRR13511036	PRJNA631061	WGS	SAMN17504996	SRX9922308	CA-QDX-3087	Illumina MiSeq	PAIRED	RT-PCR	VIRAL RNA	Severe acute respiratory syndrome coronavirus 2	Homo sapiens	ILLUMINA	2020-12-28	United States	North America	28	1842.02	1517	0.954954	55081879
SRR13511037	PRJNA631061	WGS	SAMN17505013	SRX9922307	CA-QDX-3133	Illumina MiSeq	PAIRED	RT-PCR	VIRAL RNA	Severe acute respiratory syndrome coronavirus 2	Homo sapiens	ILLUMINA	2021-01-06	United States	North America	47	1563.3	1363	0.96803	46747484
SRR13511038	PRJNA631061	WGS	SAMN17505176	SRX9922306	VT-QDX-3155	Illumina MiSeq	PAIRED	RT-PCR	VIRAL RNA	Severe acute respiratory syndrome coronavirus 2	Homo sapiens	ILLUMINA	2021-01-06	United States	North America	28	1195.06	1052	0.995954	35735985
SRR13511039	PRJNA631061	WGS	SAMN17505175	SRX9922305	UT-QDX-3091	Illumina MiSeq	PAIRED	RT-PCR	VIRAL RNA	Severe acute respiratory syndrome coronavirus 2	Homo sapiens	ILLUMINA	2021-01-08	United States	North America	24	1517.17	1314	0.976257	45368078
SRR13511040	PRJNA631061	WGS	SAMN17505174	SRX9922304	TX-QDX-3257	Illumina MiSeq	PAIRED	RT-PCR	VIRAL RNA	Severe acute respiratory syndrome coronavirus 2	Homo sapiens	ILLUMINA	2021-01-07	United States	North America	81	1852.77	1321	0.911882	55403353
SRR13511041	PRJNA631061	WGS	SAMN17505012	SRX9922303	CA-QDX-3132	Illumina MiSeq	PAIRED	RT-PCR	VIRAL RNA	Severe acute respiratory syndrome coronavirus 2	Homo sapiens	ILLUMINA	2020-12-28	United States	North America	31	1490.28	1334	0.995954	44563990
SRR13511042	PRJNA631061	WGS	SAMN17505173	SRX9922302	TX-QDX-3256	Illumina MiSeq	PAIRED	RT-PCR	VIRAL RNA	Severe acute respiratory syndrome coronavirus 2	Homo sapiens	ILLUMINA	2021-01-07	United States	North America	40	1039.11	896	0.995954	31072600
SRR13511043	PRJNA631061	WGS	SAMN17505172	SRX9922301	TX-QDX-3255	Illumina MiSeq	PAIRED	RT-PCR	VIRAL RNA	Severe acute respiratory syndrome coronavirus 2	Homo sapiens	ILLUMINA	2021-01-07	United States	North America	33	726.442	614	0.977527	21722795
SRR13511044	PRJNA631061	WGS	SAMN17505171	SRX9922300	TX-QDX-3228	Illumina MiSeq	PAIRED	RT-PCR	VIRAL RNA	Severe acute respiratory syndrome coronavirus 2	Homo sapiens	ILLUMINA	2021-01-06	United States	North America	31	985.315	827	0.977226	29463881
SRR13511045	PRJNA631061	WGS	SAMN17505170	SRX9922299	TX-QDX-3211	Illumina MiSeq	PAIRED	RT-PCR	VIRAL RNA	Severe acute respiratory syndrome coronavirus 2	Homo sapiens	ILLUMINA	2021-01-07	United States	North America	25	1038.21	905	0.995954	31045638
SRR13511046	PRJNA631061	WGS	SAMN17505169	SRX9922298	TX-QDX-3210	Illumina MiSeq	PAIRED	RT-PCR	VIRAL RNA	Severe acute respiratory syndrome coronavirus 2	Homo sapiens	ILLUMINA	2021-01-06	United States	North America	60	3126.57	2716	0.995954	93493928
SRR13511047	PRJNA631061	WGS	SAMN17505168	SRX9922297	TX-QDX-3142	Illumina MiSeq	PAIRED	RT-PCR	VIRAL RNA	Severe acute respiratory syndrome coronavirus 2	Homo sapiens	ILLUMINA	2021-01-07	United States	North America	35	785.297	675	0.97211	23482732
SRR13511048	PRJNA631061	WGS	SAMN17505167	SRX9922296	TX-QDX-3122	Illumina MiSeq	PAIRED	RT-PCR	VIRAL RNA	Severe acute respiratory syndrome coronavirus 2	Homo sapiens	ILLUMINA	2021-01-07	United States	North America	64	632.914	556	0.968197	18926032
SRR13511049	PRJNA631061	WGS	SAMN17505166	SRX9922295	TX-QDX-3105	Illumina MiSeq	PAIRED	RT-PCR	VIRAL RNA	Severe acute respiratory syndrome coronavirus 2	Homo sapiens	ILLUMINA	2021-01-07	United States	North America	50	2598.71	2214	0.995954	77709244
SRR13511050	PRJNA631061	WGS	SAMN17505165	SRX9922294	TX-QDX-3097	Illumina MiSeq	PAIRED	RT-PCR	VIRAL RNA	Severe acute respiratory syndrome coronavirus 2	Homo sapiens	ILLUMINA	2021-01-07	United States	North America	28	849.635	731	0.990469	25406648
SRR13511051	PRJNA631061	WGS	SAMN17505164	SRX9922293	TX-QDX-3096	Illumina MiSeq	PAIRED	RT-PCR	VIRAL RNA	Severe acute respiratory syndrome coronavirus 2	Homo sapiens	ILLUMINA	2021-01-05	United States	North America	39	1049.69	902	0.986657	31388895
SRR13511052	PRJNA631061	WGS	SAMN17505011	SRX9922292	CA-QDX-3128	Illumina MiSeq	PAIRED	RT-PCR	VIRAL RNA	Severe acute respiratory syndrome coronavirus 2	Homo sapiens	ILLUMINA	2020-12-28	United States	North America	39	2152.87	1809	0.964418	64377206
SRR13511053	PRJNA631061	WGS	SAMN17505163	SRX9922291	TX-QDX-3081	Illumina MiSeq	PAIRED	RT-PCR	VIRAL RNA	Severe acute respiratory syndrome coronavirus 2	Homo sapiens	ILLUMINA	2021-01-06	United States	North America	26	1150.59	990	0.986021	34406024
SRR13511054	PRJNA631061	WGS	SAMN17505162	SRX9922290	RI-QDX-3232	Illumina MiSeq	PAIRED	RT-PCR	VIRAL RNA	Severe acute respiratory syndrome coronavirus 2	Homo sapiens	ILLUMINA	2021-01-07	United States	North America	28	1374.65	1164	0.995619	41106064
SRR13511055	PRJNA631061	WGS	SAMN17505161	SRX9922289	RI-QDX-3194	Illumina MiSeq	PAIRED	RT-PCR	VIRAL RNA	Severe acute respiratory syndrome coronavirus 2	Homo sapiens	ILLUMINA	2021-01-07	United States	North America	34	1691.03	1449	0.962111	50567012
SRR13511056	PRJNA631061	WGS	SAMN17505160	SRX9922288	RI-QDX-3189	Illumina MiSeq	PAIRED	RT-PCR	VIRAL RNA	Severe acute respiratory syndrome coronavirus 2	Homo sapiens	ILLUMINA	2021-01-07	United States	North America	20	1139.69	968	0.995954	34080008
SRR13511057	PRJNA631061	WGS	SAMN17505159	SRX9922287	RI-QDX-3174	Illumina MiSeq	PAIRED	RT-PCR	VIRAL RNA	Severe acute respiratory syndrome coronavirus 2	Homo sapiens	ILLUMINA	2021-01-07	United States	North America	33	1417.02	1194	0.994582	42373193
SRR13511058	PRJNA631061	WGS	SAMN17505158	SRX9922286	RI-QDX-3145	Illumina MiSeq	PAIRED	RT-PCR	VIRAL RNA	Severe acute respiratory syndrome coronavirus 2	Homo sapiens	ILLUMINA	2021-01-07	United States	North America	22	1110.98	971	0.990402	33221655
SRR13511059	PRJNA631061	WGS	SAMN17505157	SRX9922285	RI-QDX-3098	Illumina MiSeq	PAIRED	RT-PCR	VIRAL RNA	Severe acute respiratory syndrome coronavirus 2	Homo sapiens	ILLUMINA	2021-01-06	United States	North America	38	1205.71	1026	0.978029	36054293
SRR13511060	PRJNA631061	WGS	SAMN17505156	SRX9922284	NY-QDX-3238	Illumina MiSeq	PAIRED	RT-PCR	VIRAL RNA	Severe acute respiratory syndrome coronavirus 2	Homo sapiens	ILLUMINA	2021-01-06	United States	North America	35	896.11	730	0.977795	26796390
SRR13511061	PRJNA631061	WGS	SAMN17505155	SRX9922283	NH-QDX-3226	Illumina MiSeq	PAIRED	RT-PCR	VIRAL RNA	Severe acute respiratory syndrome coronavirus 2	Homo sapiens	ILLUMINA	2021-01-04	United States	North America	27	1362.24	1180	0.995954	40735079
SRR13511062	PRJNA631061	WGS	SAMN17505154	SRX9922282	NH-QDX-3152	Illumina MiSeq	PAIRED	RT-PCR	VIRAL RNA	Severe acute respiratory syndrome coronavirus 2	Homo sapiens	ILLUMINA	2021-01-06	United States	North America	35	2061.51	1797	0.97425	61645470
SRR13511063	PRJNA631061	WGS	SAMN17505010	SRX9922281	CA-QDX-3126	Illumina MiSeq	PAIRED	RT-PCR	VIRAL RNA	Severe acute respiratory syndrome coronavirus 2	Homo sapiens	ILLUMINA	2021-01-06	United States	North America	72	1672.14	1365	0.921413	50002080
SRR13511064	PRJNA631061	WGS	SAMN17505153	SRX9922280	NH-QDX-3143	Illumina MiSeq	PAIRED	RT-PCR	VIRAL RNA	Severe acute respiratory syndrome coronavirus 2	Homo sapiens	ILLUMINA	2021-01-05	United States	North America	51	983.942	848	0.983413	29422812
SRR13511065	PRJNA631061	WGS	SAMN17505152	SRX9922279	NH-QDX-3141	Illumina MiSeq	PAIRED	RT-PCR	VIRAL RNA	Severe acute respiratory syndrome coronavirus 2	Homo sapiens	ILLUMINA	2021-01-06	United States	North America	43	273.455	233	0.905127	8177132
SRR13511066	PRJNA631061	WGS	SAMN17505151	SRX9922278	NH-QDX-3118	Illumina MiSeq	PAIRED	RT-PCR	VIRAL RNA	Severe acute respiratory syndrome coronavirus 2	Homo sapiens	ILLUMINA	2021-01-06	United States	North America	25	1417.37	1210	0.959268	42383563
SRR13511067	PRJNA631061	WGS	SAMN17505150	SRX9922277	NH-QDX-3113	Illumina MiSeq	PAIRED	RT-PCR	VIRAL RNA	Severe acute respiratory syndrome coronavirus 2	Homo sapiens	ILLUMINA	2021-01-06	United States	North America	45	1995.39	1766	0.968966	59668162
SRR13511068	PRJNA631061	WGS	SAMN17505149	SRX9922276	MN-QDX-3104	Illumina MiSeq	PAIRED	RT-PCR	VIRAL RNA	Severe acute respiratory syndrome coronavirus 2	Homo sapiens	ILLUMINA	2021-01-09	United States	North America	25	896.09	751	0.978062	26795769
SRR13511069	PRJNA631061	WGS	SAMN17505148	SRX9922275	ME-QDX-3227	Illumina MiSeq	PAIRED	RT-PCR	VIRAL RNA	Severe acute respiratory syndrome coronavirus 2	Homo sapiens	ILLUMINA	2021-01-05	United States	North America	46	1349.65	1174	0.990402	40358620
SRR13511070	PRJNA631061	WGS	SAMN17505147	SRX9922274	ME-QDX-3101	Illumina MiSeq	PAIRED	RT-PCR	VIRAL RNA	Severe acute respiratory syndrome coronavirus 2	Homo sapiens	ILLUMINA	2021-01-05	United States	North America	44	989.958	831	0.96385	29602705
SRR13511071	PRJNA631061	WGS	SAMN17505146	SRX9922273	ME-QDX-3093	Illumina MiSeq	PAIRED	RT-PCR	VIRAL RNA	Severe acute respiratory syndrome coronavirus 2	Homo sapiens	ILLUMINA	2021-01-05	United States	North America	24	1298.55	1122	0.983246	38830564
SRR13511072	PRJNA631061	WGS	SAMN17505145	SRX9922272	ME-QDX-3084	Illumina MiSeq	PAIRED	RT-PCR	VIRAL RNA	Severe acute respiratory syndrome coronavirus 2	Homo sapiens	ILLUMINA	2021-01-06	United States	North America	55	1274.19	1116	0.955657	38102074
SRR13511073	PRJNA631061	WGS	SAMN17505144	SRX9922271	MA-QDX-3248	Illumina MiSeq	PAIRED	RT-PCR	VIRAL RNA	Severe acute respiratory syndrome coronavirus 2	Homo sapiens	ILLUMINA	2021-01-08	United States	North America	27	1673.29	1429	0.995954	50036261
SRR13511074	PRJNA631061	WGS	SAMN17505009	SRX9922270	CA-QDX-3124	Illumina MiSeq	PAIRED	RT-PCR	VIRAL RNA	Severe acute respiratory syndrome coronavirus 2	Homo sapiens	ILLUMINA	2021-01-07	United States	North America	27	1327.66	1118	0.990436	39700944
SRR13511075	PRJNA631061	WGS	SAMN17505143	SRX9922269	MA-QDX-3243	Illumina MiSeq	PAIRED	RT-PCR	VIRAL RNA	Severe acute respiratory syndrome coronavirus 2	Homo sapiens	ILLUMINA	2021-01-06	United States	North America	31	1025.17	883	0.995954	30655619
SRR13511076	PRJNA631061	WGS	SAMN17505142	SRX9922268	MA-QDX-3241	Illumina MiSeq	PAIRED	RT-PCR	VIRAL RNA	Severe acute respiratory syndrome coronavirus 2	Homo sapiens	ILLUMINA	2021-01-06	United States	North America	38	1698.13	1429	0.979266	50779142
SRR13511077	PRJNA631061	WGS	SAMN17505141	SRX9922267	MA-QDX-3240	Illumina MiSeq	PAIRED	RT-PCR	VIRAL RNA	Severe acute respiratory syndrome coronavirus 2	Homo sapiens	ILLUMINA	2021-01-06	United States	North America	18	1223.6	1070	0.990402	36589196
SRR13511078	PRJNA631061	WGS	SAMN17505140	SRX9922266	MA-QDX-3239	Illumina MiSeq	PAIRED	RT-PCR	VIRAL RNA	Severe acute respiratory syndrome coronavirus 2	Homo sapiens	ILLUMINA	2021-01-06	United States	North America	34	1838.28	1553	0.955891	54970047
SRR13511079	PRJNA631061	WGS	SAMN17505139	SRX9922265	MA-QDX-3234	Illumina MiSeq	PAIRED	RT-PCR	VIRAL RNA	Severe acute respiratory syndrome coronavirus 2	Homo sapiens	ILLUMINA	2021-01-06	United States	North America	27	1207.41	1080	0.995954	36105051
SRR13511080	PRJNA631061	WGS	SAMN17505138	SRX9922264	MA-QDX-3233	Illumina MiSeq	PAIRED	RT-PCR	VIRAL RNA	Severe acute respiratory syndrome coronavirus 2	Homo sapiens	ILLUMINA	2021-01-06	United States	North America	27	1542.15	1314	0.984751	46114773
SRR13511081	PRJNA631061	WGS	SAMN17505137	SRX9922263	MA-QDX-3231	Illumina MiSeq	PAIRED	RT-PCR	VIRAL RNA	Severe acute respiratory syndrome coronavirus 2	Homo sapiens	ILLUMINA	2021-01-06	United States	North America	30	1312.17	1156	0.986791	39237905
SRR13511082	PRJNA631061	WGS	SAMN17505136	SRX9922262	MA-QDX-3225	Illumina MiSeq	PAIRED	RT-PCR	VIRAL RNA	Severe acute respiratory syndrome coronavirus 2	Homo sapiens	ILLUMINA	2021-01-05	United States	North America	46	908.709	793	0.990402	27173111
SRR13511083	PRJNA631061	WGS	SAMN17505135	SRX9922261	MA-QDX-3224	Illumina MiSeq	PAIRED	RT-PCR	VIRAL RNA	Severe acute respiratory syndrome coronavirus 2	Homo sapiens	ILLUMINA	2021-01-05	United States	North America	51	2665.32	2332	0.995954	79701144
SRR13511084	PRJNA631061	WGS	SAMN17505134	SRX9922260	MA-QDX-3223	Illumina MiSeq	PAIRED	RT-PCR	VIRAL RNA	Severe acute respiratory syndrome coronavirus 2	Homo sapiens	ILLUMINA	2021-01-05	United States	North America	24	1165.15	1001	0.990436	34841483
SRR13511085	PRJNA631061	WGS	SAMN17505008	SRX9922259	CA-QDX-3123	Illumina MiSeq	PAIRED	RT-PCR	VIRAL RNA	Severe acute respiratory syndrome coronavirus 2	Homo sapiens	ILLUMINA	2020-12-28	United States	North America	30	1394.06	1249	0.988663	41686638
SRR13511086	PRJNA631061	WGS	SAMN17505133	SRX9922258	MA-QDX-3222	Illumina MiSeq	PAIRED	RT-PCR	VIRAL RNA	Severe acute respiratory syndrome coronavirus 2	Homo sapiens	ILLUMINA	2021-01-05	United States	North America	26	1138.54	992	0.986657	34045629
SRR13511087	PRJNA631061	WGS	SAMN17505132	SRX9922257	MA-QDX-3221	Illumina MiSeq	PAIRED	RT-PCR	VIRAL RNA	Severe acute respiratory syndrome coronavirus 2	Homo sapiens	ILLUMINA	2021-01-05	United States	North America	32	943.189	823	0.977226	28204166
SRR13511088	PRJNA631061	WGS	SAMN17505131	SRX9922256	MA-QDX-3220	Illumina MiSeq	PAIRED	RT-PCR	VIRAL RNA	Severe acute respiratory syndrome coronavirus 2	Homo sapiens	ILLUMINA	2021-01-05	United States	North America	64	1778.36	1382	0.939872	53178306
SRR13511089	PRJNA631061	WGS	SAMN17505130	SRX9922255	MA-QDX-3213	Illumina MiSeq	PAIRED	RT-PCR	VIRAL RNA	Severe acute respiratory syndrome coronavirus 2	Homo sapiens	ILLUMINA	2021-01-06	United States	North America	51	1580.51	1348	0.988496	47261881
SRR13511090	PRJNA631061	WGS	SAMN17505129	SRX9922254	MA-QDX-3206	Illumina MiSeq	PAIRED	RT-PCR	VIRAL RNA	Severe acute respiratory syndrome coronavirus 2	Homo sapiens	ILLUMINA	2021-01-05	United States	North America	24	867.222	742	0.995954	25932529
SRR13511091	PRJNA631061	WGS	SAMN17505128	SRX9922253	MA-QDX-3205	Illumina MiSeq	PAIRED	RT-PCR	VIRAL RNA	Severe acute respiratory syndrome coronavirus 2	Homo sapiens	ILLUMINA	2021-01-05	United States	North America	39	1014.12	907	0.983279	30325088
SRR13511092	PRJNA631061	WGS	SAMN17505127	SRX9922252	MA-QDX-3204	Illumina MiSeq	PAIRED	RT-PCR	VIRAL RNA	Severe acute respiratory syndrome coronavirus 2	Homo sapiens	ILLUMINA	2021-01-06	United States	North America	24	1048.63	886	0.981574	31357154
SRR13511093	PRJNA631061	WGS	SAMN17505126	SRX9922251	MA-QDX-3203	Illumina MiSeq	PAIRED	RT-PCR	VIRAL RNA	Severe acute respiratory syndrome coronavirus 2	Homo sapiens	ILLUMINA	2021-01-06	United States	North America	30	870.172	757	0.991941	26020753
SRR13511094	PRJNA631061	WGS	SAMN17505125	SRX9922250	MA-QDX-3202	Illumina MiSeq	PAIRED	RT-PCR	VIRAL RNA	Severe acute respiratory syndrome coronavirus 2	Homo sapiens	ILLUMINA	2021-01-06	United States	North America	48	2069.78	1751	0.97843	61892492
SRR13511095	PRJNA631061	WGS	SAMN17505124	SRX9922249	MA-QDX-3195	Illumina MiSeq	PAIRED	RT-PCR	VIRAL RNA	Severe acute respiratory syndrome coronavirus 2	Homo sapiens	ILLUMINA	2021-01-05	United States	North America	33	815.157	722	0.970103	24375631
SRR13511096	PRJNA631061	WGS	SAMN17505007	SRX9922248	CA-QDX-3119	Illumina MiSeq	PAIRED	RT-PCR	VIRAL RNA	Severe acute respiratory syndrome coronavirus 2	Homo sapiens	ILLUMINA	2020-12-28	United States	North America	50	3668.57	3283	0.995954	109701155
SRR13511097	PRJNA631061	WGS	SAMN17505123	SRX9922247	MA-QDX-3192	Illumina MiSeq	PAIRED	RT-PCR	VIRAL RNA	Severe acute respiratory syndrome coronavirus 2	Homo sapiens	ILLUMINA	2021-01-06	United States	North America	32	1348.71	1207	0.962311	40330448
SRR13511098	PRJNA631061	WGS	SAMN17505122	SRX9922246	MA-QDX-3190	Illumina MiSeq	PAIRED	RT-PCR	VIRAL RNA	Severe acute respiratory syndrome coronavirus 2	Homo sapiens	ILLUMINA	2021-01-06	United States	North America	32	367.461	307	0.966726	10988173
SRR13511099	PRJNA631061	WGS	SAMN17505121	SRX9922245	MA-QDX-3188	Illumina MiSeq	PAIRED	RT-PCR	VIRAL RNA	Severe acute respiratory syndrome coronavirus 2	Homo sapiens	ILLUMINA	2021-01-06	United States	North America	29	1138.55	976	0.986657	34046045
SRR13511100	PRJNA631061	WGS	SAMN17505120	SRX9922244	MA-QDX-3185	Illumina MiSeq	PAIRED	RT-PCR	VIRAL RNA	Severe acute respiratory syndrome coronavirus 2	Homo sapiens	ILLUMINA	2021-01-06	United States	North America	24	1420.4	1220	0.990402	42474175
SRR13511101	PRJNA631061	WGS	SAMN17505119	SRX9922243	MA-QDX-3182	Illumina MiSeq	PAIRED	RT-PCR	VIRAL RNA	Severe acute respiratory syndrome coronavirus 2	Homo sapiens	ILLUMINA	2021-01-06	United States	North America	56	176.698	159	0.732167	5283815
SRR13511102	PRJNA631061	WGS	SAMN17505118	SRX9922242	MA-QDX-3181	Illumina MiSeq	PAIRED	RT-PCR	VIRAL RNA	Severe acute respiratory syndrome coronavirus 2	Homo sapiens	ILLUMINA	2021-01-04	United States	North America	30	876.087	777	0.995954	26197619
SRR13511103	PRJNA631061	WGS	SAMN17505117	SRX9922241	MA-QDX-3180	Illumina MiSeq	PAIRED	RT-PCR	VIRAL RNA	Severe acute respiratory syndrome coronavirus 2	Homo sapiens	ILLUMINA	2021-01-05	United States	North America	79	1808.75	1589	0.990369	54087013
SRR13511104	PRJNA631061	WGS	SAMN17505116	SRX9922240	MA-QDX-3179	Illumina MiSeq	PAIRED	RT-PCR	VIRAL RNA	Severe acute respiratory syndrome coronavirus 2	Homo sapiens	ILLUMINA	2021-01-05	United States	North America	29	1913.94	1635	0.995954	57232402
SRR13511105	PRJNA631061	WGS	SAMN17505115	SRX9922239	MA-QDX-3178	Illumina MiSeq	PAIRED	RT-PCR	VIRAL RNA	Severe acute respiratory syndrome coronavirus 2	Homo sapiens	ILLUMINA	2021-01-05	United States	North America	30	906.394	764	0.987928	27103886
SRR13511106	PRJNA631061	WGS	SAMN17505114	SRX9922238	MA-QDX-3177	Illumina MiSeq	PAIRED	RT-PCR	VIRAL RNA	Severe acute respiratory syndrome coronavirus 2	Homo sapiens	ILLUMINA	2021-01-06	United States	North America	32	1081.85	900	0.961776	32350640
SRR13511107	PRJNA631061	WGS	SAMN17505006	SRX9922237	CA-QDX-3117	Illumina MiSeq	PAIRED	RT-PCR	VIRAL RNA	Severe acute respiratory syndrome coronavirus 2	Homo sapiens	ILLUMINA	2021-01-06	United States	North America	35	1489.8	1311	0.986791	44549473
SRR13511108	PRJNA631061	WGS	SAMN17505113	SRX9922236	MA-QDX-3176	Illumina MiSeq	PAIRED	RT-PCR	VIRAL RNA	Severe acute respiratory syndrome coronavirus 2	Homo sapiens	ILLUMINA	2021-01-06	United States	North America	47	847.678	721	0.918704	25348112
SRR13511109	PRJNA631061	WGS	SAMN17505112	SRX9922235	MA-QDX-3175	Illumina MiSeq	PAIRED	RT-PCR	VIRAL RNA	Severe acute respiratory syndrome coronavirus 2	Homo sapiens	ILLUMINA	2021-01-05	United States	North America	27	551.384	478	0.98144	16488038
SRR13511110	PRJNA631061	WGS	SAMN17505111	SRX9922234	MA-QDX-3172	Illumina MiSeq	PAIRED	RT-PCR	VIRAL RNA	Severe acute respiratory syndrome coronavirus 2	Homo sapiens	ILLUMINA	2021-01-05	United States	North America	31	1051.9	882	0.995954	31454910
SRR13511111	PRJNA631061	WGS	SAMN17505110	SRX9922233	MA-QDX-3171	Illumina MiSeq	PAIRED	RT-PCR	VIRAL RNA	Severe acute respiratory syndrome coronavirus 2	Homo sapiens	ILLUMINA	2021-01-06	United States	North America	22	1250.19	1103	0.995954	37384535
SRR13511112	PRJNA631061	WGS	SAMN17505109	SRX9922232	MA-QDX-3170	Illumina MiSeq	PAIRED	RT-PCR	VIRAL RNA	Severe acute respiratory syndrome coronavirus 2	Homo sapiens	ILLUMINA	2021-01-05	United States	North America	27	871.081	739	0.995954	26047926
SRR13511113	PRJNA631061	WGS	SAMN17505108	SRX9922231	MA-QDX-3166	Illumina MiSeq	PAIRED	RT-PCR	VIRAL RNA	Severe acute respiratory syndrome coronavirus 2	Homo sapiens	ILLUMINA	2021-01-06	United States	North America	24	1423.35	1233	0.995954	42562550
SRR13511114	PRJNA631061	WGS	SAMN17505107	SRX9922230	MA-QDX-3162	Illumina MiSeq	PAIRED	RT-PCR	VIRAL RNA	Severe acute respiratory syndrome coronavirus 2	Homo sapiens	ILLUMINA	2021-01-07	United States	North America	30	1039.14	911	0.986557	31073467
SRR13511115	PRJNA631061	WGS	SAMN17505106	SRX9922229	MA-QDX-3160	Illumina MiSeq	PAIRED	RT-PCR	VIRAL RNA	Severe acute respiratory syndrome coronavirus 2	Homo sapiens	ILLUMINA	2021-01-06	United States	North America	31	1089.29	946	0.990402	32573058
SRR13511116	PRJNA631061	WGS	SAMN17505105	SRX9922228	MA-QDX-3159	Illumina MiSeq	PAIRED	RT-PCR	VIRAL RNA	Severe acute respiratory syndrome coronavirus 2	Homo sapiens	ILLUMINA	2021-01-06	United States	North America	31	1228.96	1045	0.986657	36749647
SRR13511117	PRJNA631061	WGS	SAMN17505104	SRX9922227	MA-QDX-3158	Illumina MiSeq	PAIRED	RT-PCR	VIRAL RNA	Severe acute respiratory syndrome coronavirus 2	Homo sapiens	ILLUMINA	2021-01-06	United States	North America	53	1506.65	1292	0.995954	45053303
SRR13511118	PRJNA631061	WGS	SAMN17505005	SRX9922226	CA-QDX-3114	Illumina MiSeq	PAIRED	RT-PCR	VIRAL RNA	Severe acute respiratory syndrome coronavirus 2	Homo sapiens	ILLUMINA	2021-01-05	United States	North America	36	1635.08	1424	0.995954	48893829
SRR13511119	PRJNA631061	WGS	SAMN17505103	SRX9922225	MA-QDX-3156	Illumina MiSeq	PAIRED	RT-PCR	VIRAL RNA	Severe acute respiratory syndrome coronavirus 2	Homo sapiens	ILLUMINA	2021-01-05	United States	North America	28	1335.39	1130	0.987928	39932179
SRR13511120	PRJNA631061	WGS	SAMN17505102	SRX9922224	MA-QDX-3154	Illumina MiSeq	PAIRED	RT-PCR	VIRAL RNA	Severe acute respiratory syndrome coronavirus 2	Homo sapiens	ILLUMINA	2021-01-04	United States	North America	77	1332.8	1147	0.990202	39854823
SRR13511121	PRJNA631061	WGS	SAMN17505101	SRX9922223	MA-QDX-3151	Illumina MiSeq	PAIRED	RT-PCR	VIRAL RNA	Severe acute respiratory syndrome coronavirus 2	Homo sapiens	ILLUMINA	2021-01-06	United States	North America	24	1246.25	1072	0.990402	37266465
SRR13511122	PRJNA631061	WGS	SAMN17505100	SRX9922222	MA-QDX-3144	Illumina MiSeq	PAIRED	RT-PCR	VIRAL RNA	Severe acute respiratory syndrome coronavirus 2	Homo sapiens	ILLUMINA	2021-01-06	United States	North America	29	1519.12	1347	0.995954	45426170
SRR13511123	PRJNA631061	WGS	SAMN17505099	SRX9922221	MA-QDX-3140	Illumina MiSeq	PAIRED	RT-PCR	VIRAL RNA	Severe acute respiratory syndrome coronavirus 2	Homo sapiens	ILLUMINA	2021-01-05	United States	North America	29	1285.2	1113	0.990302	38431463
SRR13511124	PRJNA631061	WGS	SAMN17505098	SRX9922220	MA-QDX-3139	Illumina MiSeq	PAIRED	RT-PCR	VIRAL RNA	Severe acute respiratory syndrome coronavirus 2	Homo sapiens	ILLUMINA	2021-01-05	United States	North America	36	2362.76	2045	0.995954	70653511
SRR13511125	PRJNA631061	WGS	SAMN17505097	SRX9922219	MA-QDX-3138	Illumina MiSeq	PAIRED	RT-PCR	VIRAL RNA	Severe acute respiratory syndrome coronavirus 2	Homo sapiens	ILLUMINA	2021-01-06	United States	North America	30	707.43	633	0.980805	21154290
SRR13511126	PRJNA631061	WGS	SAMN17505096	SRX9922218	MA-QDX-3135	Illumina MiSeq	PAIRED	RT-PCR	VIRAL RNA	Severe acute respiratory syndrome coronavirus 2	Homo sapiens	ILLUMINA	2021-01-06	United States	North America	63	1129.33	1006	0.955021	33770432
SRR13511127	PRJNA631061	WGS	SAMN17505095	SRX9922217	MA-QDX-3134	Illumina MiSeq	PAIRED	RT-PCR	VIRAL RNA	Severe acute respiratory syndrome coronavirus 2	Homo sapiens	ILLUMINA	2021-01-05	United States	North America	32	1373.96	1204	0.99592	41085491
SRR13511128	PRJNA631061	WGS	SAMN17505094	SRX9922216	MA-QDX-3131	Illumina MiSeq	PAIRED	RT-PCR	VIRAL RNA	Severe acute respiratory syndrome coronavirus 2	Homo sapiens	ILLUMINA	2021-01-05	United States	North America	41	1593.7	1281	0.933585	47656527
SRR13511129	PRJNA631061	WGS	SAMN17505004	SRX9922215	CA-QDX-3111	Illumina MiSeq	PAIRED	RT-PCR	VIRAL RNA	Severe acute respiratory syndrome coronavirus 2	Homo sapiens	ILLUMINA	2021-01-05	United States	North America	44	1137.86	994	0.978999	34025395
SRR13511130	PRJNA631061	WGS	SAMN17504995	SRX9922214	CA-QDX-3085	Illumina MiSeq	PAIRED	RT-PCR	VIRAL RNA	Severe acute respiratory syndrome coronavirus 2	Homo sapiens	ILLUMINA	2021-01-07	United States	North America	34	1280.14	1111	0.977494	38279965
SRR13511131	PRJNA631061	WGS	SAMN17504994	SRX9922213	AK-QDX-3198	Illumina MiSeq	PAIRED	RT-PCR	VIRAL RNA	Severe acute respiratory syndrome coronavirus 2	Homo sapiens	ILLUMINA	2021-01-08	United States	North America	41	1711.25	1494	0.980738	51171579
SRR13516999	PRJNA656534	AMPLICON	SAMN17524476	SRX9928171	USA/NMDOH-2021016878/2021	Illumina MiSeq	PAIRED	RT-PCR	VIRAL RNA	Severe acute respiratory syndrome coronavirus 2	Homo sapiens	ILLUMINA	2021-01-11	United States	North America	24	1615.44	1355	0.95268	48306435
SRR13517000	PRJNA656534	AMPLICON	SAMN17524475	SRX9928170	USA/NMDOH-2021016821/2021	Illumina MiSeq	PAIRED	RT-PCR	VIRAL RNA	Severe acute respiratory syndrome coronavirus 2	Homo sapiens	ILLUMINA	2021-01-11	United States	North America	33	2768.55	2700	0.954453	82787892
SRR13517001	PRJNA656534	AMPLICON	SAMN17524474	SRX9928169	USA/NMDOH-2021016596/2021	Illumina MiSeq	PAIRED	RT-PCR	VIRAL RNA	Severe acute respiratory syndrome coronavirus 2	Homo sapiens	ILLUMINA	2021-01-06	United States	North America	22	2834.39	2760	0.974685	84756624
SRR13517002	PRJNA656534	AMPLICON	SAMN17524473	SRX9928168	USA/NMDOH-2021016528/2021	Illumina MiSeq	PAIRED	RT-PCR	VIRAL RNA	Severe acute respiratory syndrome coronavirus 2	Homo sapiens	ILLUMINA	2021-01-11	United States	North America	26	2117.58	1796	0.979835	63322020
SRR13517003	PRJNA656534	AMPLICON	SAMN17524472	SRX9928167	USA/NMDOH-2021016481/2021	Illumina MiSeq	PAIRED	RT-PCR	VIRAL RNA	Severe acute respiratory syndrome coronavirus 2	Homo sapiens	ILLUMINA	2021-01-11	United States	North America	24	3965.05	3805	0.995954	118567004
SRR13517004	PRJNA656534	AMPLICON	SAMN17524511	SRX9928166	USA/NMDOH-2021018906/2021	Illumina MiSeq	PAIRED	RT-PCR	VIRAL RNA	Severe acute respiratory syndrome coronavirus 2	Homo sapiens	ILLUMINA	2021-01-11	United States	North America	25	2547.78	2311	0.963749	76186222
SRR13517005	PRJNA656534	AMPLICON	SAMN17524510	SRX9928165	USA/NMDOH-2021018900/2021	Illumina MiSeq	PAIRED	RT-PCR	VIRAL RNA	Severe acute respiratory syndrome coronavirus 2	Homo sapiens	ILLUMINA	2021-01-08	United States	North America	29	2155.84	1902	0.986088	64466156
SRR13517006	PRJNA656534	AMPLICON	SAMN17524509	SRX9928164	USA/NMDOH-2021018893/2021	Illumina MiSeq	PAIRED	RT-PCR	VIRAL RNA	Severe acute respiratory syndrome coronavirus 2	Homo sapiens	ILLUMINA	2021-01-10	United States	North America	198	863.866	412	0.723339	25832182
SRR13517007	PRJNA656534	AMPLICON	SAMN17524508	SRX9928163	USA/NMDOH-2021018870/2021	Illumina MiSeq	PAIRED	RT-PCR	VIRAL RNA	Severe acute respiratory syndrome coronavirus 2	Homo sapiens	ILLUMINA	2021-01-08	United States	North America	29	2999.2	2906	0.960807	89684970
SRR13517008	PRJNA656534	AMPLICON	SAMN17524507	SRX9928162	USA/NMDOH-2021018823/2021	Illumina MiSeq	PAIRED	RT-PCR	VIRAL RNA	Severe acute respiratory syndrome coronavirus 2	Homo sapiens	ILLUMINA	2021-01-11	United States	North America	31	3180.88	3007	0.957864	95117951
SRR13517009	PRJNA656534	AMPLICON	SAMN17524471	SRX9928161	USA/NMDOH-2021016382/2021	Illumina MiSeq	PAIRED	RT-PCR	VIRAL RNA	Severe acute respiratory syndrome coronavirus 2	Homo sapiens	ILLUMINA	2021-01-11	United States	North America	122	943.336	337	0.734776	28208582
SRR13517010	PRJNA656534	AMPLICON	SAMN17524506	SRX9928160	USA/NMDOH-2021018784/2021	Illumina MiSeq	PAIRED	RT-PCR	VIRAL RNA	Severe acute respiratory syndrome coronavirus 2	Homo sapiens	ILLUMINA	2021-01-11	United States	North America	29	3771.08	3798	0.968097	112766742
SRR13517011	PRJNA656534	AMPLICON	SAMN17524505	SRX9928159	USA/NMDOH-2021018639/2021	Illumina MiSeq	PAIRED	RT-PCR	VIRAL RNA	Severe acute respiratory syndrome coronavirus 2	Homo sapiens	ILLUMINA	2021-01-11	United States	North America	31	3123.13	2645	0.952312	93390912
SRR13517012	PRJNA656534	AMPLICON	SAMN17524504	SRX9928158	USA/NMDOH-2021018591/2021	Illumina MiSeq	PAIRED	RT-PCR	VIRAL RNA	Severe acute respiratory syndrome coronavirus 2	Homo sapiens	ILLUMINA	2021-01-11	United States	North America	39	2837.71	2740	0.986088	84856000
SRR13517013	PRJNA656534	AMPLICON	SAMN17524503	SRX9928157	USA/NMDOH-2021018559/2021	Illumina MiSeq	PAIRED	RT-PCR	VIRAL RNA	Severe acute respiratory syndrome coronavirus 2	Homo sapiens	ILLUMINA	2021-01-11	United States	North America	26	2581.39	2248	0.986088	77191277
SRR13517014	PRJNA656534	AMPLICON	SAMN17524502	SRX9928156	USA/NMDOH-2021018014/2021	Illumina MiSeq	PAIRED	RT-PCR	VIRAL RNA	Severe acute respiratory syndrome coronavirus 2	Homo sapiens	ILLUMINA	2021-01-11	United States	North America	23	3844.49	3702	0.986088	114961736
SRR13517015	PRJNA656534	AMPLICON	SAMN17524501	SRX9928155	USA/NMDOH-2021017912/2021	Illumina MiSeq	PAIRED	RT-PCR	VIRAL RNA	Severe acute respiratory syndrome coronavirus 2	Homo sapiens	ILLUMINA	2021-01-11	United States	North America	27	4157.45	4036	0.986088	124320132
SRR13517016	PRJNA656534	AMPLICON	SAMN17524500	SRX9928154	USA/NMDOH-2021017791/2021	Illumina MiSeq	PAIRED	RT-PCR	VIRAL RNA	Severe acute respiratory syndrome coronavirus 2	Homo sapiens	ILLUMINA	2021-01-11	United States	North America	25	1970.91	1576	0.962679	58936187
SRR13517017	PRJNA656534	AMPLICON	SAMN17524499	SRX9928153	USA/NMDOH-2021017765/2021	Illumina MiSeq	PAIRED	RT-PCR	VIRAL RNA	Severe acute respiratory syndrome coronavirus 2	Homo sapiens	ILLUMINA	2021-01-11	United States	North America	23	2354.87	2244	0.985687	70417671
SRR13517018	PRJNA656534	AMPLICON	SAMN17524498	SRX9928152	USA/NMDOH-2021017610/2021	Illumina MiSeq	PAIRED	RT-PCR	VIRAL RNA	Severe acute respiratory syndrome coronavirus 2	Homo sapiens	ILLUMINA	2021-01-11	United States	North America	24	3467.59	3318	0.993579	103691300
SRR13517019	PRJNA656534	AMPLICON	SAMN17524497	SRX9928151	USA/NMDOH-2021017531/2021	Illumina MiSeq	PAIRED	RT-PCR	VIRAL RNA	Severe acute respiratory syndrome coronavirus 2	Homo sapiens	ILLUMINA	2021-01-11	United States	North America	232	1561.28	1067	0.870347	46686906
SRR13517020	PRJNA656534	AMPLICON	SAMN17524470	SRX9928150	USA/NMDOH-2021016195/2021	Illumina MiSeq	PAIRED	RT-PCR	VIRAL RNA	Severe acute respiratory syndrome coronavirus 2	Homo sapiens	ILLUMINA	2021-01-11	United States	North America	25	4104.55	4059	0.98562	122738457
SRR13517021	PRJNA656534	AMPLICON	SAMN17524496	SRX9928149	USA/NMDOH-2021017508/2021	Illumina MiSeq	PAIRED	RT-PCR	VIRAL RNA	Severe acute respiratory syndrome coronavirus 2	Homo sapiens	ILLUMINA	2021-01-11	United States	North America	30	3868.56	3966	0.982945	115681501
SRR13517022	PRJNA656534	AMPLICON	SAMN17524495	SRX9928148	USA/NMDOH-2021017506/2021	Illumina MiSeq	PAIRED	RT-PCR	VIRAL RNA	Severe acute respiratory syndrome coronavirus 2	Homo sapiens	ILLUMINA	2021-01-11	United States	North America	330	1872	1212	0.878775	55978498
SRR13517023	PRJNA656534	AMPLICON	SAMN17524494	SRX9928147	USA/NMDOH-2021017364/2021	Illumina MiSeq	PAIRED	RT-PCR	VIRAL RNA	Severe acute respiratory syndrome coronavirus 2	Homo sapiens	ILLUMINA	2021-01-11	United States	North America	24	4289.43	4396	0.978029	128266783
SRR13517024	PRJNA656534	AMPLICON	SAMN17524493	SRX9928146	USA/NMDOH-2021017349/2021	Illumina MiSeq	PAIRED	RT-PCR	VIRAL RNA	Severe acute respiratory syndrome coronavirus 2	Homo sapiens	ILLUMINA	2021-01-11	United States	North America	34	3873.26	3923	0.986088	115822097
SRR13517025	PRJNA656534	AMPLICON	SAMN17524492	SRX9928145	USA/NMDOH-2021017335/2021	Illumina MiSeq	PAIRED	RT-PCR	VIRAL RNA	Severe acute respiratory syndrome coronavirus 2	Homo sapiens	ILLUMINA	2021-01-11	United States	North America	30	4166.37	4168	0.995385	124587021
SRR13517026	PRJNA656534	AMPLICON	SAMN17524491	SRX9928144	USA/NMDOH-2021017306/2021	Illumina MiSeq	PAIRED	RT-PCR	VIRAL RNA	Severe acute respiratory syndrome coronavirus 2	Homo sapiens	ILLUMINA	2021-01-11	United States	North America	24	3678.94	3575	0.986088	110011412
SRR13517027	PRJNA656534	AMPLICON	SAMN17524490	SRX9928143	USA/NMDOH-2021017304/2021	Illumina MiSeq	PAIRED	RT-PCR	VIRAL RNA	Severe acute respiratory syndrome coronavirus 2	Homo sapiens	ILLUMINA	2021-01-11	United States	North America	29	2671.24	2586	0.976925	79878166
SRR13517028	PRJNA656534	AMPLICON	SAMN17524489	SRX9928142	USA/NMDOH-2021017302/2021	Illumina MiSeq	PAIRED	RT-PCR	VIRAL RNA	Severe acute respiratory syndrome coronavirus 2	Homo sapiens	ILLUMINA	2021-01-11	United States	North America	27	3679.44	3497	0.985888	110026408
SRR13517029	PRJNA656534	AMPLICON	SAMN17524488	SRX9928141	USA/NMDOH-2021017299/2021	Illumina MiSeq	PAIRED	RT-PCR	VIRAL RNA	Severe acute respiratory syndrome coronavirus 2	Homo sapiens	ILLUMINA	2021-01-11	United States	North America	28	4280.2	4254	0.976925	127990753
SRR13517030	PRJNA656534	AMPLICON	SAMN17524487	SRX9928140	USA/NMDOH-2021017293/2021	Illumina MiSeq	PAIRED	RT-PCR	VIRAL RNA	Severe acute respiratory syndrome coronavirus 2	Homo sapiens	ILLUMINA	2021-01-11	United States	North America	29	3277.87	2950	0.9588	98018041
SRR13517031	PRJNA656534	AMPLICON	SAMN17524469	SRX9928139	USA/NMDOH-2021016158/2021	Illumina MiSeq	PAIRED	RT-PCR	VIRAL RNA	Severe acute respiratory syndrome coronavirus 2	Homo sapiens	ILLUMINA	2021-01-11	United States	North America	28	3942.45	4004	0.985821	117891061
SRR13517032	PRJNA656534	AMPLICON	SAMN17524486	SRX9928138	USA/NMDOH-2021017268/2021	Illumina MiSeq	PAIRED	RT-PCR	VIRAL RNA	Severe acute respiratory syndrome coronavirus 2	Homo sapiens	ILLUMINA	2021-01-11	United States	North America	23	2561.67	2144	0.973381	76601723
SRR13517033	PRJNA656534	AMPLICON	SAMN17524485	SRX9928137	USA/NMDOH-2021017242/2021	Illumina MiSeq	PAIRED	RT-PCR	VIRAL RNA	Severe acute respiratory syndrome coronavirus 2	Homo sapiens	ILLUMINA	2021-01-11	United States	North America	34	3943.07	4029	0.986021	117909709
SRR13517034	PRJNA656534	AMPLICON	SAMN17524484	SRX9928136	USA/NMDOH-2021017238/2021	Illumina MiSeq	PAIRED	RT-PCR	VIRAL RNA	Severe acute respiratory syndrome coronavirus 2	Homo sapiens	ILLUMINA	2021-01-11	United States	North America	29	2705.41	2655	0.97736	80899920
SRR13517035	PRJNA656534	AMPLICON	SAMN17524483	SRX9928135	USA/NMDOH-2021016991/2021	Illumina MiSeq	PAIRED	RT-PCR	VIRAL RNA	Severe acute respiratory syndrome coronavirus 2	Homo sapiens	ILLUMINA	2021-01-11	United States	North America	28	2531.78	2369	0.986088	75707808
SRR13517036	PRJNA656534	AMPLICON	SAMN17524482	SRX9928134	USA/NMDOH-2021016978/2021	Illumina MiSeq	PAIRED	RT-PCR	VIRAL RNA	Severe acute respiratory syndrome coronavirus 2	Homo sapiens	ILLUMINA	2021-01-11	United States	North America	25	1566.09	1378	0.978798	46830874
SRR13517037	PRJNA656534	AMPLICON	SAMN17524481	SRX9928133	USA/NMDOH-2021016961/2021	Illumina MiSeq	PAIRED	RT-PCR	VIRAL RNA	Severe acute respiratory syndrome coronavirus 2	Homo sapiens	ILLUMINA	2021-01-11	United States	North America	30	2784.66	2535	0.951008	83269634
SRR13517038	PRJNA656534	AMPLICON	SAMN17524480	SRX9928132	USA/NMDOH-2021016948/2021	Illumina MiSeq	PAIRED	RT-PCR	VIRAL RNA	Severe acute respiratory syndrome coronavirus 2	Homo sapiens	ILLUMINA	2021-01-11	United States	North America	33	3726.06	3606	0.95656	111420478
SRR13517039	PRJNA656534	AMPLICON	SAMN17524479	SRX9928131	USA/NMDOH-2021016938/2021	Illumina MiSeq	PAIRED	RT-PCR	VIRAL RNA	Severe acute respiratory syndrome coronavirus 2	Homo sapiens	ILLUMINA	2021-01-11	United States	North America	26	3496.92	3447	0.995954	104568503
SRR13517040	PRJNA656534	AMPLICON	SAMN17524478	SRX9928130	USA/NMDOH-2021016912/2021	Illumina MiSeq	PAIRED	RT-PCR	VIRAL RNA	Severe acute respiratory syndrome coronavirus 2	Homo sapiens	ILLUMINA	2021-01-11	United States	North America	35	1660.55	1445	0.959703	49655411
SRR13517041	PRJNA656534	AMPLICON	SAMN17524477	SRX9928129	USA/NMDOH-2021016911/2021	Illumina MiSeq	PAIRED	RT-PCR	VIRAL RNA	Severe acute respiratory syndrome coronavirus 2	Homo sapiens	ILLUMINA	2021-01-11	United States	North America	37	1270.93	1083	0.964084	38004529
SRR13517042	PRJNA656534	AMPLICON	SAMN17524468	SRX9928128	USA/NMDOH-2021015923/2021	Illumina MiSeq	PAIRED	RT-PCR	VIRAL RNA	Severe acute respiratory syndrome coronavirus 2	Homo sapiens	ILLUMINA	2021-01-11	United States	North America	34	3839.3	3894	0.962713	114806579
SRR13517043	PRJNA656534	AMPLICON	SAMN17524467	SRX9928127	USA/NMDOH-2021015706/2021	Illumina MiSeq	PAIRED	RT-PCR	VIRAL RNA	Severe acute respiratory syndrome coronavirus 2	Homo sapiens	ILLUMINA	2021-01-10	United States	North America	31	4231.15	4293	0.986088	126524179
SRR13521634	PRJNA639066	AMPLICON	SAMN17529013	SRX9932368	TX-DSHS-2217	Illumina MiSeq	PAIRED	PCR	VIRAL RNA	Severe acute respiratory syndrome coronavirus 2	Homo sapiens	ILLUMINA	2020-10-06	United States	North America	37	339.801	330	0.827108	10161074
SRR13521635	PRJNA639066	AMPLICON	SAMN17529012	SRX9932367	TX-DSHS-2216	Illumina MiSeq	PAIRED	PCR	VIRAL RNA	Severe acute respiratory syndrome coronavirus 2	Homo sapiens	ILLUMINA	2020-10-06	United States	North America	49	304.222	287	0.79059	9097163
SRR13521636	PRJNA639066	AMPLICON	SAMN17529011	SRX9932366	TX-DSHS-2215	Illumina MiSeq	PAIRED	PCR	VIRAL RNA	Severe acute respiratory syndrome coronavirus 2	Homo sapiens	ILLUMINA	2020-10-06	United States	North America	42	250.647	238	0.880179	7495099
SRR13521637	PRJNA639066	AMPLICON	SAMN17529010	SRX9932365	TX-DSHS-2214	Illumina MiSeq	PAIRED	PCR	VIRAL RNA	Severe acute respiratory syndrome coronavirus 2	Homo sapiens	ILLUMINA	2020-10-06	United States	North America	41	226.44	213	0.82888	6771237
SRR13521638	PRJNA639066	AMPLICON	SAMN17529009	SRX9932364	TX-DSHS-2213	Illumina MiSeq	PAIRED	PCR	VIRAL RNA	Severe acute respiratory syndrome coronavirus 2	Homo sapiens	ILLUMINA	2020-10-06	United States	North America	38	245.822	233	0.853928	7350805
SRR13521639	PRJNA639066	AMPLICON	SAMN17529049	SRX9932363	TX-DSHS-2255	Illumina MiSeq	PAIRED	PCR	VIRAL RNA	Severe acute respiratory syndrome coronavirus 2	Homo sapiens	ILLUMINA	2020-12-28	United States	North America	61	341.192	313	0.802963	10202674
SRR13521640	PRJNA639066	AMPLICON	SAMN17529048	SRX9932362	TX-DSHS-2254	Illumina MiSeq	PAIRED	PCR	VIRAL RNA	Severe acute respiratory syndrome coronavirus 2	Homo sapiens	ILLUMINA	2020-12-28	United States	North America	80	266.099	226	0.709795	7957167
SRR13521641	PRJNA639066	AMPLICON	SAMN17529047	SRX9932361	TX-DSHS-2253	Illumina MiSeq	PAIRED	PCR	VIRAL RNA	Severe acute respiratory syndrome coronavirus 2	Homo sapiens	ILLUMINA	2020-12-28	United States	North America	75	376.802	162	0.584958	11267512
SRR13521642	PRJNA639066	AMPLICON	SAMN17529046	SRX9932360	TX-DSHS-2252	Illumina MiSeq	PAIRED	PCR	VIRAL RNA	Severe acute respiratory syndrome coronavirus 2	Homo sapiens	ILLUMINA	2020-12-28	United States	North America	46	294.489	287	0.845133	8806114
SRR13521643	PRJNA639066	AMPLICON	SAMN17529045	SRX9932359	TX-DSHS-2251	Illumina MiSeq	PAIRED	PCR	VIRAL RNA	Severe acute respiratory syndrome coronavirus 2	Homo sapiens	ILLUMINA	2020-12-28	United States	North America	50	274.108	262	0.889777	8196663
SRR13521644	PRJNA639066	AMPLICON	SAMN17529044	SRX9932358	TX-DSHS-2250	Illumina MiSeq	PAIRED	PCR	VIRAL RNA	Severe acute respiratory syndrome coronavirus 2	Homo sapiens	ILLUMINA	2020-12-28	United States	North America	39	340.25	325	0.889208	10174485
SRR13521645	PRJNA639066	AMPLICON	SAMN17529008	SRX9932357	TX-DSHS-2212	Illumina MiSeq	PAIRED	PCR	VIRAL RNA	Severe acute respiratory syndrome coronavirus 2	Homo sapiens	ILLUMINA	2020-10-06	United States	North America	65	236.744	199	0.698726	7079368
SRR13521646	PRJNA639066	AMPLICON	SAMN17529043	SRX9932356	TX-DSHS-2249	Illumina MiSeq	PAIRED	PCR	VIRAL RNA	Severe acute respiratory syndrome coronavirus 2	Homo sapiens	ILLUMINA	2020-12-28	United States	North America	36	292.219	286	0.865465	8738213
SRR13521647	PRJNA639066	AMPLICON	SAMN17529042	SRX9932355	TX-DSHS-2248	Illumina MiSeq	PAIRED	PCR	VIRAL RNA	Severe acute respiratory syndrome coronavirus 2	Homo sapiens	ILLUMINA	2020-12-28	United States	North America	108	337.307	274	0.70324	10086498
SRR13521648	PRJNA639066	AMPLICON	SAMN17529041	SRX9932354	TX-DSHS-2247	Illumina MiSeq	PAIRED	PCR	VIRAL RNA	Severe acute respiratory syndrome coronavirus 2	Homo sapiens	ILLUMINA	2020-12-29	United States	North America	149	282.344	147	0.589774	8442924
SRR13521649	PRJNA639066	AMPLICON	SAMN17529040	SRX9932353	TX-DSHS-2246	Illumina MiSeq	PAIRED	PCR	VIRAL RNA	Severe acute respiratory syndrome coronavirus 2	Homo sapiens	ILLUMINA	2020-12-29	United States	North America	112	274.214	226	0.683042	8199812
SRR13521650	PRJNA639066	AMPLICON	SAMN17529039	SRX9932352	TX-DSHS-2245	Illumina MiSeq	PAIRED	PCR	VIRAL RNA	Severe acute respiratory syndrome coronavirus 2	Homo sapiens	ILLUMINA	2020-12-30	United States	North America	45	300.903	294	0.843895	8997901
SRR13521651	PRJNA639066	AMPLICON	SAMN17529038	SRX9932351	TX-DSHS-2244	Illumina MiSeq	PAIRED	PCR	VIRAL RNA	Severe acute respiratory syndrome coronavirus 2	Homo sapiens	ILLUMINA	2020-12-29	United States	North America	49	282.789	269	0.815503	8456230
SRR13521652	PRJNA639066	AMPLICON	SAMN17529037	SRX9932350	TX-DSHS-2243	Illumina MiSeq	PAIRED	PCR	VIRAL RNA	Severe acute respiratory syndrome coronavirus 2	Homo sapiens	ILLUMINA	2020-12-27	United States	North America	48	302.81	298	0.826639	9054927
SRR13521653	PRJNA639066	AMPLICON	SAMN17529036	SRX9932349	TX-DSHS-2242	Illumina MiSeq	PAIRED	PCR	VIRAL RNA	Severe acute respiratory syndrome coronavirus 2	Homo sapiens	ILLUMINA	2020-12-28	United States	North America	38	290.745	290	0.841889	8694141
SRR13521654	PRJNA639066	AMPLICON	SAMN17529035	SRX9932348	TX-DSHS-2241	Illumina MiSeq	PAIRED	PCR	VIRAL RNA	Severe acute respiratory syndrome coronavirus 2	Homo sapiens	ILLUMINA	2020-12-21	United States	North America	57	350.123	320	0.793332	10469719
SRR13521655	PRJNA639066	AMPLICON	SAMN17529034	SRX9932347	TX-DSHS-2240	Illumina MiSeq	PAIRED	PCR	VIRAL RNA	Severe acute respiratory syndrome coronavirus 2	Homo sapiens	ILLUMINA	2020-12-21	United States	North America	46	284.5	281	0.842892	8507413
SRR13521656	PRJNA639066	AMPLICON	SAMN17529007	SRX9932346	TX-DSHS-2211	Illumina MiSeq	PAIRED	PCR	VIRAL RNA	Severe acute respiratory syndrome coronavirus 2	Homo sapiens	ILLUMINA	2020-10-06	United States	North America	85	237.224	129	0.563188	7093698
SRR13521657	PRJNA639066	AMPLICON	SAMN17529033	SRX9932345	TX-DSHS-2239	Illumina MiSeq	PAIRED	PCR	VIRAL RNA	Severe acute respiratory syndrome coronavirus 2	Homo sapiens	ILLUMINA	2020-12-21	United States	North America	78	257.922	210	0.669632	7712647
SRR13521658	PRJNA639066	AMPLICON	SAMN17529032	SRX9932344	TX-DSHS-2238	Illumina MiSeq	PAIRED	PCR	VIRAL RNA	Severe acute respiratory syndrome coronavirus 2	Homo sapiens	ILLUMINA	2020-12-21	United States	North America	39	261.206	249	0.839113	7810833
SRR13521659	PRJNA639066	AMPLICON	SAMN17529031	SRX9932343	TX-DSHS-2237	Illumina MiSeq	PAIRED	PCR	VIRAL RNA	Severe acute respiratory syndrome coronavirus 2	Homo sapiens	ILLUMINA	2020-12-21	United States	North America	46	235.472	227	0.86998	7041313
SRR13521660	PRJNA639066	AMPLICON	SAMN17529030	SRX9932342	TX-DSHS-2236	Illumina MiSeq	PAIRED	PCR	VIRAL RNA	Severe acute respiratory syndrome coronavirus 2	Homo sapiens	ILLUMINA	2020-12-21	United States	North America	130	262.062	179	0.615724	7836452
SRR13521661	PRJNA639066	AMPLICON	SAMN17529029	SRX9932341	TX-DSHS-2235	Illumina MiSeq	PAIRED	PCR	VIRAL RNA	Severe acute respiratory syndrome coronavirus 2	Homo sapiens	ILLUMINA	2020-12-20	United States	North America	44	273.71	271	0.832024	8184757
SRR13521662	PRJNA639066	AMPLICON	SAMN17529028	SRX9932340	TX-DSHS-2234	Illumina MiSeq	PAIRED	PCR	VIRAL RNA	Severe acute respiratory syndrome coronavirus 2	Homo sapiens	ILLUMINA	2020-12-21	United States	North America	27	301.961	295	0.862188	9029548
SRR13521663	PRJNA639066	AMPLICON	SAMN17529027	SRX9932339	TX-DSHS-2233	Illumina MiSeq	PAIRED	PCR	VIRAL RNA	Severe acute respiratory syndrome coronavirus 2	Homo sapiens	ILLUMINA	2020-12-21	United States	North America	39	226.657	223	0.828847	6777736
SRR13521664	PRJNA639066	AMPLICON	SAMN17529026	SRX9932338	TX-DSHS-2232	Illumina MiSeq	PAIRED	PCR	VIRAL RNA	Severe acute respiratory syndrome coronavirus 2	Homo sapiens	ILLUMINA	2020-12-21	United States	North America	31	308.668	309	0.828278	9230101
SRR13521665	PRJNA639066	AMPLICON	SAMN17529025	SRX9932337	TX-DSHS-2231	Illumina MiSeq	PAIRED	PCR	VIRAL RNA	Severe acute respiratory syndrome coronavirus 2	Homo sapiens	ILLUMINA	2020-12-20	United States	North America	28	275.68	269	0.836705	8243653
SRR13521666	PRJNA639066	AMPLICON	SAMN17529024	SRX9932336	TX-DSHS-2230	Illumina MiSeq	PAIRED	PCR	VIRAL RNA	Severe acute respiratory syndrome coronavirus 2	Homo sapiens	ILLUMINA	2020-12-20	United States	North America	30	292.331	289	0.878273	8741560
SRR13521667	PRJNA639066	AMPLICON	SAMN17529006	SRX9932335	TX-DSHS-2210	Illumina MiSeq	PAIRED	PCR	VIRAL RNA	Severe acute respiratory syndrome coronavirus 2	Homo sapiens	ILLUMINA	2020-10-06	United States	North America	34	274.411	259	0.87737	8205698
SRR13521668	PRJNA639066	AMPLICON	SAMN17529023	SRX9932334	TX-DSHS-2229	Illumina MiSeq	PAIRED	PCR	VIRAL RNA	Severe acute respiratory syndrome coronavirus 2	Homo sapiens	ILLUMINA	2020-12-17	United States	North America	35	282.086	278	0.836237	8435221
SRR13521669	PRJNA639066	AMPLICON	SAMN17529022	SRX9932333	TX-DSHS-2228	Illumina MiSeq	PAIRED	PCR	VIRAL RNA	Severe acute respiratory syndrome coronavirus 2	Homo sapiens	ILLUMINA	2020-12-15	United States	North America	125	266.027	198	0.644083	7954995
SRR13521670	PRJNA639066	AMPLICON	SAMN17529021	SRX9932332	TX-DSHS-2227	Illumina MiSeq	PAIRED	PCR	VIRAL RNA	Severe acute respiratory syndrome coronavirus 2	Homo sapiens	ILLUMINA	2020-12-15	United States	North America	34	283.63	279	0.835	8481387
SRR13521671	PRJNA639066	AMPLICON	SAMN17529020	SRX9932331	TX-DSHS-2226	Illumina MiSeq	PAIRED	PCR	VIRAL RNA	Severe acute respiratory syndrome coronavirus 2	Homo sapiens	ILLUMINA	2020-12-15	United States	North America	44	319.39	294	0.793566	9550724
SRR13521672	PRJNA639066	AMPLICON	SAMN17529019	SRX9932330	TX-DSHS-2224	Illumina MiSeq	PAIRED	PCR	VIRAL RNA	Severe acute respiratory syndrome coronavirus 2	Homo sapiens	ILLUMINA	2020-12-15	United States	North America	28	316.885	310	0.872989	9475827
SRR13521673	PRJNA639066	AMPLICON	SAMN17529018	SRX9932329	TX-DSHS-2223	Illumina MiSeq	PAIRED	PCR	VIRAL RNA	Severe acute respiratory syndrome coronavirus 2	Homo sapiens	ILLUMINA	2020-12-14	United States	North America	190	314.961	192	0.621376	9418292
SRR13521674	PRJNA639066	AMPLICON	SAMN17529017	SRX9932328	TX-DSHS-2222	Illumina MiSeq	PAIRED	PCR	VIRAL RNA	Severe acute respiratory syndrome coronavirus 2	Homo sapiens	ILLUMINA	2020-12-14	United States	North America	40	310.283	303	0.819349	9278386
SRR13521675	PRJNA639066	AMPLICON	SAMN17529016	SRX9932327	TX-DSHS-2220	Illumina MiSeq	PAIRED	PCR	VIRAL RNA	Severe acute respiratory syndrome coronavirus 2	Homo sapiens	ILLUMINA	2020-10-07	United States	North America	240	307.723	228	0.678092	9201835
SRR13521676	PRJNA639066	AMPLICON	SAMN17529015	SRX9932326	TX-DSHS-2219	Illumina MiSeq	PAIRED	PCR	VIRAL RNA	Severe acute respiratory syndrome coronavirus 2	Homo sapiens	ILLUMINA	2020-10-06	United States	North America	27	334.914	308	0.881885	10014925
SRR13521677	PRJNA639066	AMPLICON	SAMN17529014	SRX9932325	TX-DSHS-2218	Illumina MiSeq	PAIRED	PCR	VIRAL RNA	Severe acute respiratory syndrome coronavirus 2	Homo sapiens	ILLUMINA	2020-10-06	United States	North America	42	303.999	291	0.832492	9090483
SRR13521678	PRJNA639066	AMPLICON	SAMN17529005	SRX9932324	TX-DSHS-2209	Illumina MiSeq	PAIRED	PCR	VIRAL RNA	Severe acute respiratory syndrome coronavirus 2	Homo sapiens	ILLUMINA	2020-10-06	United States	North America	33	248.26	236	0.832592	7423719
SRR13521679	PRJNA639066	AMPLICON	SAMN17529004	SRX9932323	TX-DSHS-2208	Illumina MiSeq	PAIRED	PCR	VIRAL RNA	Severe acute respiratory syndrome coronavirus 2	Homo sapiens	ILLUMINA	2020-10-06	United States	North America	46	238.979	226	0.850249	7146200
SRR13523816	PRJNA631061	WGS	SAMN17531750	SRX9934470	KY-QDX-2892	Illumina MiSeq	PAIRED	RT-PCR	VIRAL RNA	Severe acute respiratory syndrome coronavirus 2	Homo sapiens	ILLUMINA	2020-08-11	United States	North America	27	1248.21	1102	0.983413	37325080
SRR13523817	PRJNA631061	WGS	SAMN17531749	SRX9934469	IL-QDX-2895	Illumina MiSeq	PAIRED	RT-PCR	VIRAL RNA	Severe acute respiratory syndrome coronavirus 2	Homo sapiens	ILLUMINA	2020-08-11	United States	North America	26	1508.43	1291	0.986657	45106451
SRR13523818	PRJNA631061	WGS	SAMN17531748	SRX9934468	GA-QDX-2902	Illumina MiSeq	PAIRED	RT-PCR	VIRAL RNA	Severe acute respiratory syndrome coronavirus 2	Homo sapiens	ILLUMINA	2020-10-08	United States	North America	23	1112.22	943	0.977226	33258835
SRR13523819	PRJNA631061	WGS	SAMN17531747	SRX9934467	GA-QDX-2889	Illumina MiSeq	PAIRED	RT-PCR	VIRAL RNA	Severe acute respiratory syndrome coronavirus 2	Homo sapiens	ILLUMINA	2020-08-08	United States	North America	18	1794.78	1595	0.986657	53669391
SRR13523820	PRJNA631061	WGS	SAMN17531746	SRX9934466	FL-QDX-2888	Illumina MiSeq	PAIRED	RT-PCR	VIRAL RNA	Severe acute respiratory syndrome coronavirus 2	Homo sapiens	ILLUMINA	2020-08-04	United States	North America	47	1335.95	1161	0.92265	39948818
SRR13523821	PRJNA631061	WGS	SAMN17531745	SRX9934465	CA-QDX-2900	Illumina MiSeq	PAIRED	RT-PCR	VIRAL RNA	Severe acute respiratory syndrome coronavirus 2	Homo sapiens	ILLUMINA	2020-08-19	United States	North America	31	1323.41	1158	0.986657	39574059
SRR13523822	PRJNA631061	WGS	SAMN17531744	SRX9934464	CA-QDX-2899	Illumina MiSeq	PAIRED	RT-PCR	VIRAL RNA	Severe acute respiratory syndrome coronavirus 2	Homo sapiens	ILLUMINA	2020-08-28	United States	North America	21	1331.65	1119	0.995954	39820309
SRR13523823	PRJNA631061	WGS	SAMN17531764	SRX9934463	TX-QDX-2904	Illumina MiSeq	PAIRED	RT-PCR	VIRAL RNA	Severe acute respiratory syndrome coronavirus 2	Homo sapiens	ILLUMINA	2020-10-09	United States	North America	19	1123.81	973	0.980938	33605267
SRR13523824	PRJNA631061	WGS	SAMN17531763	SRX9934462	TX-QDX-2903	Illumina MiSeq	PAIRED	RT-PCR	VIRAL RNA	Severe acute respiratory syndrome coronavirus 2	Homo sapiens	ILLUMINA	2020-10-08	United States	North America	18	1454.27	1275	0.990302	43486968
SRR13523825	PRJNA631061	WGS	SAMN17531762	SRX9934461	TX-QDX-2891	Illumina MiSeq	PAIRED	RT-PCR	VIRAL RNA	Severe acute respiratory syndrome coronavirus 2	Homo sapiens	ILLUMINA	2020-08-11	United States	North America	23	1455.37	1275	0.9692	43519911
SRR13523826	PRJNA631061	WGS	SAMN17531761	SRX9934460	TX-QDX-2890	Illumina MiSeq	PAIRED	RT-PCR	VIRAL RNA	Severe acute respiratory syndrome coronavirus 2	Homo sapiens	ILLUMINA	2020-08-13	United States	North America	28	883.186	779	0.956091	26409901
SRR13523827	PRJNA631061	WGS	SAMN17531743	SRX9934459	CA-QDX-2898	Illumina MiSeq	PAIRED	RT-PCR	VIRAL RNA	Severe acute respiratory syndrome coronavirus 2	Homo sapiens	ILLUMINA	2020-09-04	United States	North America	29	675.471	580	0.951075	20198603
SRR13523828	PRJNA631061	WGS	SAMN17531760	SRX9934458	TX-QDX-2884	Illumina MiSeq	PAIRED	RT-PCR	VIRAL RNA	Severe acute respiratory syndrome coronavirus 2	Homo sapiens	ILLUMINA	2020-08-10	United States	North America	23	1283.44	1120	0.991238	38378806
SRR13523829	PRJNA631061	WGS	SAMN17531759	SRX9934457	TX-QDX-2883	Illumina MiSeq	PAIRED	RT-PCR	VIRAL RNA	Severe acute respiratory syndrome coronavirus 2	Homo sapiens	ILLUMINA	2020-08-10	United States	North America	20	1160.75	1026	0.96298	34709834
SRR13523830	PRJNA631061	WGS	SAMN17531758	SRX9934456	TX-QDX-2882	Illumina MiSeq	PAIRED	RT-PCR	VIRAL RNA	Severe acute respiratory syndrome coronavirus 2	Homo sapiens	ILLUMINA	2020-07-24	United States	North America	19	1013.96	871	0.96609	30320368
SRR13523831	PRJNA631061	WGS	SAMN17531757	SRX9934455	TX-QDX-2881	Illumina MiSeq	PAIRED	RT-PCR	VIRAL RNA	Severe acute respiratory syndrome coronavirus 2	Homo sapiens	ILLUMINA	2020-08-05	United States	North America	22	1368.82	1208	0.979199	40931782
SRR13523832	PRJNA631061	WGS	SAMN17531756	SRX9934454	TN-QDX-2887	Illumina MiSeq	PAIRED	RT-PCR	VIRAL RNA	Severe acute respiratory syndrome coronavirus 2	Homo sapiens	ILLUMINA	2020-08-05	United States	North America	19	1222.42	1035	0.938234	36554055
SRR13523833	PRJNA631061	WGS	SAMN17531755	SRX9934453	OK-QDX-2897	Illumina MiSeq	PAIRED	RT-PCR	VIRAL RNA	Severe acute respiratory syndrome coronavirus 2	Homo sapiens	ILLUMINA	2020-09-04	United States	North America	23	1182.4	1041	0.984115	35357220
SRR13523834	PRJNA631061	WGS	SAMN17531754	SRX9934452	OK-QDX-2885	Illumina MiSeq	PAIRED	RT-PCR	VIRAL RNA	Severe acute respiratory syndrome coronavirus 2	Homo sapiens	ILLUMINA	2020-08-06	United States	North America	28	786.245	697	0.953583	23511078
SRR13523835	PRJNA631061	WGS	SAMN17531753	SRX9934451	NV-QDX-2901	Illumina MiSeq	PAIRED	RT-PCR	VIRAL RNA	Severe acute respiratory syndrome coronavirus 2	Homo sapiens	ILLUMINA	2020-09-24	United States	North America	23	950.846	823	0.974317	28433159
SRR13523836	PRJNA631061	WGS	SAMN17531752	SRX9934450	NV-QDX-2886	Illumina MiSeq	PAIRED	RT-PCR	VIRAL RNA	Severe acute respiratory syndrome coronavirus 2	Homo sapiens	ILLUMINA	2020-08-04	United States	North America	18	1270.64	1100	0.986991	37996038
SRR13523837	PRJNA631061	WGS	SAMN17531751	SRX9934449	NC-QDX-2896	Illumina MiSeq	PAIRED	RT-PCR	VIRAL RNA	Severe acute respiratory syndrome coronavirus 2	Homo sapiens	ILLUMINA	2020-08-26	United States	North America	23	1152.8	1023	0.990335	34472155
SRR13523838	PRJNA631061	WGS	SAMN17531742	SRX9934448	CA-QDX-2894	Illumina MiSeq	PAIRED	RT-PCR	VIRAL RNA	Severe acute respiratory syndrome coronavirus 2	Homo sapiens	ILLUMINA	2020-07-24	United States	North America	23	1413.09	1241	0.990335	42255503
SRR13523839	PRJNA631061	WGS	SAMN17531741	SRX9934447	CA-QDX-2893	Illumina MiSeq	PAIRED	RT-PCR	VIRAL RNA	Severe acute respiratory syndrome coronavirus 2	Homo sapiens	ILLUMINA	2020-07-31	United States	North America	15	1187.75	1053	0.988764	35517335
SRR13526601	PRJNA645906	AMPLICON	SAMN17570951	SRX9935039	SARS-CoV-2/human/USA/CA-CZB-14512/2020	Illumina NovaSeq 6000	PAIRED	PCR	VIRAL RNA	Severe acute respiratory syndrome coronavirus 2	Homo sapiens	ILLUMINA	2020-11-11	United States	North America	31	5148.16	5395	0.988663	153945468
SRR13526602	PRJNA645906	AMPLICON	SAMN17570950	SRX9935038	SARS-CoV-2/human/USA/CA-CZB-14511/2020	Illumina NovaSeq 6000	PAIRED	PCR	VIRAL RNA	Severe acute respiratory syndrome coronavirus 2	Homo sapiens	ILLUMINA	2020-11-11	United States	North America	32	4899.32	4930	0.988663	146504464
SRR13526603	PRJNA645906	AMPLICON	SAMN17570770	SRX9935921	SARS-CoV-2/human/USA/CA-CZB-13948/2020	NextSeq 550	PAIRED	PCR	VIRAL RNA	Severe acute respiratory syndrome coronavirus 2	Homo sapiens	ILLUMINA	2020-06-22	United States	North America	169	1379.63	924	0.943818	41255174
SRR13526604	PRJNA645906	AMPLICON	SAMN17570949	SRX9935037	SARS-CoV-2/human/USA/CA-CZB-14510/2020	Illumina NovaSeq 6000	PAIRED	PCR	VIRAL RNA	Severe acute respiratory syndrome coronavirus 2	Homo sapiens	ILLUMINA	2020-11-09	United States	North America	47	2552.58	2056	0.977661	76329854
SRR13526605	PRJNA645906	AMPLICON	SAMN17570948	SRX9935036	SARS-CoV-2/human/USA/CA-CZB-14148/2020	NextSeq 550	PAIRED	PCR	VIRAL RNA	Severe acute respiratory syndrome coronavirus 2	Homo sapiens	ILLUMINA	2020-10-17	United States	North America	20	6698.31	7407	0.993145	200299617
SRR13526606	PRJNA645906	AMPLICON	SAMN17570750	SRX9935035	SARS-CoV-2/human/USA/CA-CZB-13693/2020	NextSeq 550	PAIRED	PCR	VIRAL RNA	Severe acute respiratory syndrome coronavirus 2	Homo sapiens	ILLUMINA	2020-11-04	United States	North America	31	5367.17	5759	0.982276	160494609
SRR13526607	PRJNA645906	AMPLICON	SAMN17570947	SRX9935034	SARS-CoV-2/human/USA/CA-CZB-14149/2020	NextSeq 550	PAIRED	PCR	VIRAL RNA	Severe acute respiratory syndrome coronavirus 2	Homo sapiens	ILLUMINA	2020-10-17	United States	North America	27	5829.15	6292	0.98572	174309035
SRR13526608	PRJNA645906	AMPLICON	SAMN17570946	SRX9935033	SARS-CoV-2/human/USA/CA-CZB-14150/2020	NextSeq 550	PAIRED	PCR	VIRAL RNA	Severe acute respiratory syndrome coronavirus 2	Homo sapiens	ILLUMINA	2020-10-15	United States	North America	27	4795.08	4813	0.988663	143387281
SRR13526609	PRJNA645906	AMPLICON	SAMN17570945	SRX9935032	SARS-CoV-2/human/USA/CA-CZB-14152/2020	NextSeq 550	PAIRED	PCR	VIRAL RNA	Severe acute respiratory syndrome coronavirus 2	Homo sapiens	ILLUMINA	2020-10-15	United States	North America	21	6019.37	6464	0.995954	179997163
SRR13526610	PRJNA645906	AMPLICON	SAMN17570944	SRX9935031	SARS-CoV-2/human/USA/CA-CZB-14153/2020	NextSeq 550	PAIRED	PCR	VIRAL RNA	Severe acute respiratory syndrome coronavirus 2	Homo sapiens	ILLUMINA	2020-10-15	United States	North America	29	6476.58	7058	0.995954	193669041
SRR13526611	PRJNA645906	AMPLICON	SAMN17570943	SRX9935030	SARS-CoV-2/human/USA/CA-CZB-14154/2020	NextSeq 550	PAIRED	PCR	VIRAL RNA	Severe acute respiratory syndrome coronavirus 2	Homo sapiens	ILLUMINA	2020-10-15	United States	North America	27	4727.86	4428	0.988663	141377330
SRR13526612	PRJNA645906	AMPLICON	SAMN17570942	SRX9935029	SARS-CoV-2/human/USA/CA-CZB-14156/2020	NextSeq 550	PAIRED	PCR	VIRAL RNA	Severe acute respiratory syndrome coronavirus 2	Homo sapiens	ILLUMINA	2020-10-17	United States	North America	23	5571.98	5889	0.988663	166618970
SRR13526613	PRJNA645906	AMPLICON	SAMN17570941	SRX9935028	SARS-CoV-2/human/USA/CA-CZB-14157/2020	NextSeq 550	PAIRED	PCR	VIRAL RNA	Severe acute respiratory syndrome coronavirus 2	Homo sapiens	ILLUMINA	2020-10-17	United States	North America	25	5596.75	5808	0.989065	167359677
SRR13526614	PRJNA645906	AMPLICON	SAMN17570940	SRX9935027	SARS-CoV-2/human/USA/CA-CZB-14158/2020	NextSeq 550	PAIRED	PCR	VIRAL RNA	Severe acute respiratory syndrome coronavirus 2	Homo sapiens	ILLUMINA	2020-10-17	United States	North America	24	5407.1	5777	0.988663	161688551
SRR13526615	PRJNA645906	AMPLICON	SAMN17570939	SRX9935026	SARS-CoV-2/human/USA/CA-CZB-14159/2020	NextSeq 550	PAIRED	PCR	VIRAL RNA	Severe acute respiratory syndrome coronavirus 2	Homo sapiens	ILLUMINA	2020-10-24	United States	North America	23	3913.61	3824	0.966258	117028699
SRR13526616	PRJNA645906	AMPLICON	SAMN17570938	SRX9935025	SARS-CoV-2/human/USA/CA-CZB-14160/2020	NextSeq 550	PAIRED	PCR	VIRAL RNA	Severe acute respiratory syndrome coronavirus 2	Homo sapiens	ILLUMINA	2020-11-04	United States	North America	19	6175.23	6638	0.995954	184657820
SRR13526617	PRJNA645906	AMPLICON	SAMN17570749	SRX9935024	SARS-CoV-2/human/USA/CA-CZB-13690/2020	NextSeq 550	PAIRED	PCR	VIRAL RNA	Severe acute respiratory syndrome coronavirus 2	Homo sapiens	ILLUMINA	2020-11-05	United States	North America	25	1247.71	1166	0.987794	37310339
SRR13526618	PRJNA645906	AMPLICON	SAMN17570937	SRX9935023	SARS-CoV-2/human/USA/CA-CZB-14161/2020	NextSeq 550	PAIRED	PCR	VIRAL RNA	Severe acute respiratory syndrome coronavirus 2	Homo sapiens	ILLUMINA	2020-11-04	United States	North America	156	2622.17	2167	0.984784	78410779
SRR13526619	PRJNA645906	AMPLICON	SAMN17570936	SRX9935022	SARS-CoV-2/human/USA/CA-CZB-14162/2020	NextSeq 550	PAIRED	PCR	VIRAL RNA	Severe acute respiratory syndrome coronavirus 2	Homo sapiens	ILLUMINA	2020-11-04	United States	North America	114	2121.25	1677	0.981942	63431631
SRR13526620	PRJNA645906	AMPLICON	SAMN17570935	SRX9935021	SARS-CoV-2/human/USA/CA-CZB-14163/2020	NextSeq 550	PAIRED	PCR	VIRAL RNA	Severe acute respiratory syndrome coronavirus 2	Homo sapiens	ILLUMINA	2020-11-04	United States	North America	84	988.517	657	0.8762	29559620
SRR13526621	PRJNA645906	AMPLICON	SAMN17570934	SRX9935020	SARS-CoV-2/human/USA/CA-CZB-14164/2020	NextSeq 550	PAIRED	PCR	VIRAL RNA	Severe acute respiratory syndrome coronavirus 2	Homo sapiens	ILLUMINA	2020-11-04	United States	North America	59	2258.56	1811	0.980069	67537842
SRR13526622	PRJNA645906	AMPLICON	SAMN17570933	SRX9935019	SARS-CoV-2/human/USA/CA-CZB-14165/2020	NextSeq 550	PAIRED	PCR	VIRAL RNA	Severe acute respiratory syndrome coronavirus 2	Homo sapiens	ILLUMINA	2020-11-04	United States	North America	26	5719.91	6223	0.987225	171042505
SRR13526623	PRJNA645906	AMPLICON	SAMN17570932	SRX9935018	SARS-CoV-2/human/USA/CA-CZB-11277/2020	NextSeq 550	PAIRED	PCR	VIRAL RNA	Severe acute respiratory syndrome coronavirus 2	Homo sapiens	ILLUMINA	2020-04-30	United States	North America	21	6041.61	6573	0.995954	180662142
SRR13526624	PRJNA645906	AMPLICON	SAMN17570931	SRX9935017	SARS-CoV-2/human/USA/CA-CZB-11276/2020	NextSeq 550	PAIRED	PCR	VIRAL RNA	Severe acute respiratory syndrome coronavirus 2	Homo sapiens	ILLUMINA	2020-09-01	United States	North America	25	6237.79	6834	0.993078	186528546
SRR13526625	PRJNA645906	AMPLICON	SAMN17570930	SRX9935016	SARS-CoV-2/human/USA/CA-CZB-11275/2020	NextSeq 550	PAIRED	PCR	VIRAL RNA	Severe acute respiratory syndrome coronavirus 2	Homo sapiens	ILLUMINA	2020-09-01	United States	North America	30	6060.86	6500	0.995954	181237871
SRR13526626	PRJNA645906	AMPLICON	SAMN17570929	SRX9935015	SARS-CoV-2/human/USA/CA-CZB-11274/2020	NextSeq 550	PAIRED	PCR	VIRAL RNA	Severe acute respiratory syndrome coronavirus 2	Homo sapiens	ILLUMINA	2020-09-11	United States	North America	26	4362.49	4005	0.988663	130451620
SRR13526627	PRJNA645906	AMPLICON	SAMN17570928	SRX9935014	SARS-CoV-2/human/USA/CA-CZB-11273/2020	NextSeq 550	PAIRED	PCR	VIRAL RNA	Severe acute respiratory syndrome coronavirus 2	Homo sapiens	ILLUMINA	2020-09-11	United States	North America	20	3311.59	3129	0.995954	99026428
SRR13526628	PRJNA645906	AMPLICON	SAMN17570748	SRX9935013	SARS-CoV-2/human/USA/CA-CZB-13689/2020	NextSeq 550	PAIRED	PCR	VIRAL RNA	Severe acute respiratory syndrome coronavirus 2	Homo sapiens	ILLUMINA	2020-11-05	United States	North America	26	5458.79	5761	0.995954	163234294
SRR13526629	PRJNA645906	AMPLICON	SAMN17570730	SRX9935012	SARS-CoV-2/human/USA/CA-CZB-13659/2020	NextSeq 550	PAIRED	PCR	VIRAL RNA	Severe acute respiratory syndrome coronavirus 2	Homo sapiens	ILLUMINA	2020-11-04	United States	North America	35	4218.16	4228	0.970438	126135675
SRR13526630	PRJNA645906	AMPLICON	SAMN17571305	SRX9935011	SARS-CoV-2/human/USA/CA-CZB-14356/2020	Illumina NovaSeq 6000	PAIRED	PCR	VIRAL RNA	Severe acute respiratory syndrome coronavirus 2	Homo sapiens	ILLUMINA	2020-07-15	United States	North America	25	2804.17	2430	0.98047	83852967
SRR13526631	PRJNA645906	AMPLICON	SAMN17571304	SRX9935010	SARS-CoV-2/human/USA/CA-CZB-14355/2020	Illumina NovaSeq 6000	PAIRED	PCR	VIRAL RNA	Severe acute respiratory syndrome coronavirus 2	Homo sapiens	ILLUMINA	2020-07-15	United States	North America	20	5042.19	5110	0.988663	150776602
SRR13526632	PRJNA645906	AMPLICON	SAMN17571303	SRX9935009	SARS-CoV-2/human/USA/CA-CZB-14354/2020	Illumina NovaSeq 6000	PAIRED	PCR	VIRAL RNA	Severe acute respiratory syndrome coronavirus 2	Homo sapiens	ILLUMINA	2020-07-15	United States	North America	15	4024.88	3808	0.987092	120356128
SRR13526633	PRJNA645906	AMPLICON	SAMN17571302	SRX9935008	SARS-CoV-2/human/USA/CA-CZB-14353/2020	Illumina NovaSeq 6000	PAIRED	PCR	VIRAL RNA	Severe acute respiratory syndrome coronavirus 2	Homo sapiens	ILLUMINA	2020-07-15	United States	North America	18	2156.05	1906	0.943317	64472218
SRR13526634	PRJNA645906	AMPLICON	SAMN17571301	SRX9935007	SARS-CoV-2/human/USA/CA-CZB-14351/2020	Illumina NovaSeq 6000	PAIRED	PCR	VIRAL RNA	Severe acute respiratory syndrome coronavirus 2	Homo sapiens	ILLUMINA	2020-07-14	United States	North America	17	4631.38	4468	0.995954	138492046
SRR13526635	PRJNA645906	AMPLICON	SAMN17571300	SRX9935006	SARS-CoV-2/human/USA/CA-CZB-14350/2020	Illumina NovaSeq 6000	PAIRED	PCR	VIRAL RNA	Severe acute respiratory syndrome coronavirus 2	Homo sapiens	ILLUMINA	2020-07-16	United States	North America	17	4978.66	5033	0.995954	148876959
SRR13526636	PRJNA645906	AMPLICON	SAMN17571299	SRX9935005	SARS-CoV-2/human/USA/CA-CZB-14349/2020	Illumina NovaSeq 6000	PAIRED	PCR	VIRAL RNA	Severe acute respiratory syndrome coronavirus 2	Homo sapiens	ILLUMINA	2020-07-17	United States	North America	145	234.278	123	0.575962	7005608
SRR13526637	PRJNA645906	AMPLICON	SAMN17571298	SRX9935004	SARS-CoV-2/human/USA/CA-CZB-14347/2020	Illumina NovaSeq 6000	PAIRED	PCR	VIRAL RNA	Severe acute respiratory syndrome coronavirus 2	Homo sapiens	ILLUMINA	2020-07-17	United States	North America	25	3257.71	2940	0.988663	97415333
SRR13526638	PRJNA645906	AMPLICON	SAMN17570785	SRX9935003	SARS-CoV-2/human/USA/CA-CZB-13973/2020	NextSeq 550	PAIRED	PCR	VIRAL RNA	Severe acute respiratory syndrome coronavirus 2	Homo sapiens	ILLUMINA	2020-06-18	United States	North America	20	3696.69	3581	0.988663	110541977
SRR13526639	PRJNA645906	AMPLICON	SAMN17571297	SRX9935002	SARS-CoV-2/human/USA/CA-CZB-14344/2020	Illumina NovaSeq 6000	PAIRED	PCR	VIRAL RNA	Severe acute respiratory syndrome coronavirus 2	Homo sapiens	ILLUMINA	2020-07-17	United States	North America	15	3742.62	3464	0.988663	111915546
SRR13526640	PRJNA645906	AMPLICON	SAMN17571296	SRX9935001	SARS-CoV-2/human/USA/CA-CZB-14342/2020	Illumina NovaSeq 6000	PAIRED	PCR	VIRAL RNA	Severe acute respiratory syndrome coronavirus 2	Homo sapiens	ILLUMINA	2020-07-17	United States	North America	22	2054.65	1639	0.987158	61440332
SRR13526641	PRJNA645906	AMPLICON	SAMN17571295	SRX9935000	SARS-CoV-2/human/USA/CA-CZB-14336/2020	Illumina NovaSeq 6000	PAIRED	PCR	VIRAL RNA	Severe acute respiratory syndrome coronavirus 2	Homo sapiens	ILLUMINA	2020-07-23	United States	North America	26	1188.61	867	0.877069	35542896
SRR13526642	PRJNA645906	AMPLICON	SAMN17571294	SRX9934999	SARS-CoV-2/human/USA/CA-CZB-14335/2020	Illumina NovaSeq 6000	PAIRED	PCR	VIRAL RNA	Severe acute respiratory syndrome coronavirus 2	Homo sapiens	ILLUMINA	2020-07-23	United States	North America	18	2294.76	2084	0.988429	68620164
SRR13526643	PRJNA645906	AMPLICON	SAMN17571293	SRX9934998	SARS-CoV-2/human/USA/CA-CZB-14334/2020	Illumina NovaSeq 6000	PAIRED	PCR	VIRAL RNA	Severe acute respiratory syndrome coronavirus 2	Homo sapiens	ILLUMINA	2020-07-23	United States	North America	25	2239.63	1961	0.975922	66971551
SRR13526644	PRJNA645906	AMPLICON	SAMN17571292	SRX9934997	SARS-CoV-2/human/USA/CA-CZB-14332/2020	Illumina NovaSeq 6000	PAIRED	PCR	VIRAL RNA	Severe acute respiratory syndrome coronavirus 2	Homo sapiens	ILLUMINA	2020-07-24	United States	North America	26	3032.17	2757	0.951978	90671029
SRR13526645	PRJNA645906	AMPLICON	SAMN17571291	SRX9934996	SARS-CoV-2/human/USA/CA-CZB-14331/2020	Illumina NovaSeq 6000	PAIRED	PCR	VIRAL RNA	Severe acute respiratory syndrome coronavirus 2	Homo sapiens	ILLUMINA	2020-07-24	United States	North America	22	2909.78	2048	0.979567	87011214
SRR13526646	PRJNA645906	AMPLICON	SAMN17571290	SRX9934995	SARS-CoV-2/human/USA/CA-CZB-14327/2020	Illumina NovaSeq 6000	PAIRED	PCR	VIRAL RNA	Severe acute respiratory syndrome coronavirus 2	Homo sapiens	ILLUMINA	2020-07-27	United States	North America	28	1595.11	1087	0.884359	47698547
SRR13526647	PRJNA645906	AMPLICON	SAMN17571289	SRX9934994	SARS-CoV-2/human/USA/CA-CZB-14323/2020	Illumina NovaSeq 6000	PAIRED	PCR	VIRAL RNA	Severe acute respiratory syndrome coronavirus 2	Homo sapiens	ILLUMINA	2020-07-29	United States	North America	24	2752.11	2298	0.979434	82296466
SRR13526648	PRJNA645906	AMPLICON	SAMN17571288	SRX9934993	SARS-CoV-2/human/USA/CA-CZB-14322/2020	Illumina NovaSeq 6000	PAIRED	PCR	VIRAL RNA	Severe acute respiratory syndrome coronavirus 2	Homo sapiens	ILLUMINA	2020-07-29	United States	North America	25	3184.6	2924	0.987459	95229061
SRR13526649	PRJNA645906	AMPLICON	SAMN17570784	SRX9934992	SARS-CoV-2/human/USA/CA-CZB-13970/2020	NextSeq 550	PAIRED	PCR	VIRAL RNA	Severe acute respiratory syndrome coronavirus 2	Homo sapiens	ILLUMINA	2020-06-18	United States	North America	14	4880.21	4831	0.988663	145933019
SRR13526650	PRJNA645906	AMPLICON	SAMN17571287	SRX9934991	SARS-CoV-2/human/USA/CA-CZB-14320/2020	Illumina NovaSeq 6000	PAIRED	PCR	VIRAL RNA	Severe acute respiratory syndrome coronavirus 2	Homo sapiens	ILLUMINA	2020-08-28	United States	North America	29	1324.31	1044	0.906799	39600781
SRR13526651	PRJNA645906	AMPLICON	SAMN17571286	SRX9934990	SARS-CoV-2/human/USA/CA-CZB-14314/2020	Illumina NovaSeq 6000	PAIRED	PCR	VIRAL RNA	Severe acute respiratory syndrome coronavirus 2	Homo sapiens	ILLUMINA	2020-08-23	United States	North America	28	3919.2	3534	0.988663	117195763
SRR13526652	PRJNA645906	AMPLICON	SAMN17571285	SRX9934989	SARS-CoV-2/human/USA/CA-CZB-14313/2020	Illumina NovaSeq 6000	PAIRED	PCR	VIRAL RNA	Severe acute respiratory syndrome coronavirus 2	Homo sapiens	ILLUMINA	2020-08-22	United States	North America	23	4446.34	4362	0.974584	132958832
SRR13526653	PRJNA645906	AMPLICON	SAMN17571284	SRX9934988	SARS-CoV-2/human/USA/CA-CZB-14311/2020	Illumina NovaSeq 6000	PAIRED	PCR	VIRAL RNA	Severe acute respiratory syndrome coronavirus 2	Homo sapiens	ILLUMINA	2020-08-24	United States	North America	22	3055.93	2664	0.995954	91381337
SRR13526654	PRJNA645906	AMPLICON	SAMN17571283	SRX9934987	SARS-CoV-2/human/USA/CA-CZB-14310/2020	Illumina NovaSeq 6000	PAIRED	PCR	VIRAL RNA	Severe acute respiratory syndrome coronavirus 2	Homo sapiens	ILLUMINA	2020-08-22	United States	North America	25	4359.42	4312	0.9793	130359782
SRR13526655	PRJNA645906	AMPLICON	SAMN17571282	SRX9934986	SARS-CoV-2/human/USA/CA-CZB-14306/2020	Illumina NovaSeq 6000	PAIRED	PCR	VIRAL RNA	Severe acute respiratory syndrome coronavirus 2	Homo sapiens	ILLUMINA	2020-08-24	United States	North America	26	3208.15	2924	0.988663	95933182
SRR13526656	PRJNA645906	AMPLICON	SAMN17571281	SRX9934985	SARS-CoV-2/human/USA/CA-CZB-14305/2020	Illumina NovaSeq 6000	PAIRED	PCR	VIRAL RNA	Severe acute respiratory syndrome coronavirus 2	Homo sapiens	ILLUMINA	2020-08-24	United States	North America	27	2031.38	1630	0.939103	60744355
SRR13526657	PRJNA645906	AMPLICON	SAMN17571280	SRX9934984	SARS-CoV-2/human/USA/CA-CZB-14302/2020	Illumina NovaSeq 6000	PAIRED	PCR	VIRAL RNA	Severe acute respiratory syndrome coronavirus 2	Homo sapiens	ILLUMINA	2020-08-22	United States	North America	28	1804.61	1437	0.93392	53963160
SRR13526658	PRJNA645906	AMPLICON	SAMN17571644	SRX9934983	SARS-CoV-2/human/USA/CA-CZB-14841/2020	Illumina NovaSeq 6000	PAIRED	PCR	VIRAL RNA	Severe acute respiratory syndrome coronavirus 2	Homo sapiens	ILLUMINA	2020-11-20	United States	North America	24	6420.45	7306	0.986389	191990742
SRR13526659	PRJNA645906	AMPLICON	SAMN17571648	SRX9934982	SARS-CoV-2/human/USA/CA-CZB-14846/2020	Illumina NovaSeq 6000	PAIRED	PCR	VIRAL RNA	Severe acute respiratory syndrome coronavirus 2	Homo sapiens	ILLUMINA	2020-11-20	United States	North America	29	6750.93	7480	0.986322	201873094
SRR13526660	PRJNA645906	AMPLICON	SAMN17571649	SRX9934981	SARS-CoV-2/human/USA/CA-CZB-14847/2020	Illumina NovaSeq 6000	PAIRED	PCR	VIRAL RNA	Severe acute respiratory syndrome coronavirus 2	Homo sapiens	ILLUMINA	2020-11-20	United States	North America	25	5534.25	6306	0.972244	165490710
SRR13526661	PRJNA645906	AMPLICON	SAMN17571650	SRX9934980	SARS-CoV-2/human/USA/CA-CZB-14848/2020	Illumina NovaSeq 6000	PAIRED	PCR	VIRAL RNA	Severe acute respiratory syndrome coronavirus 2	Homo sapiens	ILLUMINA	2020-11-20	United States	North America	55	3326.3	2502	0.9071	99466201
SRR13526662	PRJNA645906	AMPLICON	SAMN17571652	SRX9934979	SARS-CoV-2/human/USA/CA-CZB-14850/2020	Illumina NovaSeq 6000	PAIRED	PCR	VIRAL RNA	Severe acute respiratory syndrome coronavirus 2	Homo sapiens	ILLUMINA	2020-11-22	United States	North America	32	7075.63	7748	0.994917	211582567
SRR13526663	PRJNA645906	AMPLICON	SAMN17571653	SRX9934978	SARS-CoV-2/human/USA/CA-CZB-14851/2020	Illumina NovaSeq 6000	PAIRED	PCR	VIRAL RNA	Severe acute respiratory syndrome coronavirus 2	Homo sapiens	ILLUMINA	2020-11-22	United States	North America	24	6751.08	7643	0.986322	201877484
SRR13526664	PRJNA645906	AMPLICON	SAMN17571654	SRX9934977	SARS-CoV-2/human/USA/CA-CZB-14852/2020	Illumina NovaSeq 6000	PAIRED	PCR	VIRAL RNA	Severe acute respiratory syndrome coronavirus 2	Homo sapiens	ILLUMINA	2020-11-21	United States	North America	24	7095.5	7795	0.994081	212176613
SRR13526665	PRJNA645906	AMPLICON	SAMN17571658	SRX9934976	SARS-CoV-2/human/USA/CA-CZB-14856/2020	Illumina NovaSeq 6000	PAIRED	PCR	VIRAL RNA	Severe acute respiratory syndrome coronavirus 2	Homo sapiens	ILLUMINA	2020-11-23	United States	North America	21	5847.65	6945	0.975621	174862299
SRR13526666	PRJNA645906	AMPLICON	SAMN17571659	SRX9934975	SARS-CoV-2/human/USA/CA-CZB-14857/2020	Illumina NovaSeq 6000	PAIRED	PCR	VIRAL RNA	Severe acute respiratory syndrome coronavirus 2	Homo sapiens	ILLUMINA	2020-11-23	United States	North America	31	5047.67	5434	0.964719	150940493
SRR13526667	PRJNA645906	AMPLICON	SAMN17571660	SRX9934974	SARS-CoV-2/human/USA/CA-CZB-14858/2020	Illumina NovaSeq 6000	PAIRED	PCR	VIRAL RNA	Severe acute respiratory syndrome coronavirus 2	Homo sapiens	ILLUMINA	2020-11-23	United States	North America	103	1992.78	1085	0.854296	59590036
SRR13526668	PRJNA645906	AMPLICON	SAMN17571662	SRX9934973	SARS-CoV-2/human/USA/CA-CZB-14860/2020	Illumina NovaSeq 6000	PAIRED	PCR	VIRAL RNA	Severe acute respiratory syndrome coronavirus 2	Homo sapiens	ILLUMINA	2020-11-23	United States	North America	24	6402.91	7321	0.986322	191466355
SRR13526669	PRJNA645906	AMPLICON	SAMN17571663	SRX9934972	SARS-CoV-2/human/USA/CA-CZB-14861/2020	Illumina NovaSeq 6000	PAIRED	PCR	VIRAL RNA	Severe acute respiratory syndrome coronavirus 2	Homo sapiens	ILLUMINA	2020-11-23	United States	North America	28	5923.37	7083	0.98338	177126501
SRR13526670	PRJNA645906	AMPLICON	SAMN17571664	SRX9934971	SARS-CoV-2/human/USA/CA-CZB-14862/2020	Illumina NovaSeq 6000	PAIRED	PCR	VIRAL RNA	Severe acute respiratory syndrome coronavirus 2	Homo sapiens	ILLUMINA	2020-11-22	United States	North America	20	6534.09	7177	0.986322	195389000
SRR13526671	PRJNA645906	AMPLICON	SAMN17571668	SRX9934970	SARS-CoV-2/human/USA/CA-CZB-14712/2020	Illumina NovaSeq 6000	PAIRED	PCR	VIRAL RNA	Severe acute respiratory syndrome coronavirus 2	Homo sapiens	ILLUMINA	2020-10-22	United States	North America	29	6399.77	7293	0.986322	191372333
SRR13526672	PRJNA645906	AMPLICON	SAMN17571669	SRX9934969	SARS-CoV-2/human/USA/CA-CZB-14713/2020	Illumina NovaSeq 6000	PAIRED	PCR	VIRAL RNA	Severe acute respiratory syndrome coronavirus 2	Homo sapiens	ILLUMINA	2020-10-23	United States	North America	27	6744.87	7690	0.986322	201691781
SRR13526673	PRJNA645906	AMPLICON	SAMN17571670	SRX9934968	SARS-CoV-2/human/USA/CA-CZB-14714/2020	Illumina NovaSeq 6000	PAIRED	PCR	VIRAL RNA	Severe acute respiratory syndrome coronavirus 2	Homo sapiens	ILLUMINA	2020-10-26	United States	North America	27	6628.67	7537	0.986322	198217140
SRR13526674	PRJNA645906	AMPLICON	SAMN17571672	SRX9934967	SARS-CoV-2/human/USA/CA-CZB-16183/2020	NextSeq 550	PAIRED	PCR	VIRAL RNA	Severe acute respiratory syndrome coronavirus 2	Homo sapiens	ILLUMINA	2020-12-02	United States	North America	23	6338.65	6902	0.99582	189544755
SRR13526675	PRJNA645906	AMPLICON	SAMN17571673	SRX9934966	SARS-CoV-2/human/USA/CA-CZB-14955/2020	NextSeq 550	PAIRED	PCR	VIRAL RNA	Severe acute respiratory syndrome coronavirus 2	Homo sapiens	ILLUMINA	2020-11-18	United States	North America	37	1778.31	1308	0.915661	53176852
SRR13526676	PRJNA645906	AMPLICON	SAMN17571674	SRX9934965	SARS-CoV-2/human/USA/CA-CZB-14956/2020	NextSeq 550	PAIRED	PCR	VIRAL RNA	Severe acute respiratory syndrome coronavirus 2	Homo sapiens	ILLUMINA	2020-11-18	United States	North America	208	1045.21	687	0.930509	31254983
SRR13526677	PRJNA645906	AMPLICON	SAMN17571678	SRX9934964	SARS-CoV-2/human/USA/CA-CZB-14962/2020	NextSeq 550	PAIRED	PCR	VIRAL RNA	Severe acute respiratory syndrome coronavirus 2	Homo sapiens	ILLUMINA	2020-11-18	United States	North America	27	3816.01	3649	0.979902	114110128
SRR13526678	PRJNA645906	AMPLICON	SAMN17571679	SRX9934963	SARS-CoV-2/human/USA/CA-CZB-14963/2020	NextSeq 550	PAIRED	PCR	VIRAL RNA	Severe acute respiratory syndrome coronavirus 2	Homo sapiens	ILLUMINA	2020-11-18	United States	North America	39	2490.08	1886	0.946694	74460939
SRR13526679	PRJNA645906	AMPLICON	SAMN17571680	SRX9934962	SARS-CoV-2/human/USA/CA-CZB-14970/2020	NextSeq 550	PAIRED	PCR	VIRAL RNA	Severe acute respiratory syndrome coronavirus 2	Homo sapiens	ILLUMINA	2020-11-18	United States	North America	30	4172.58	3885	0.977695	124772797
SRR13526680	PRJNA645906	AMPLICON	SAMN17571682	SRX9934961	SARS-CoV-2/human/USA/CA-CZB-14973/2020	NextSeq 550	PAIRED	PCR	VIRAL RNA	Severe acute respiratory syndrome coronavirus 2	Homo sapiens	ILLUMINA	2020-11-18	United States	North America	28	2938.47	2604	0.928469	87868934
SRR13526681	PRJNA645906	AMPLICON	SAMN17571683	SRX9934960	SARS-CoV-2/human/USA/CA-CZB-14975/2020	NextSeq 550	PAIRED	PCR	VIRAL RNA	Severe acute respiratory syndrome coronavirus 2	Homo sapiens	ILLUMINA	2020-11-18	United States	North America	27	6036.11	6482	0.995954	180497678
SRR13526682	PRJNA645906	AMPLICON	SAMN17571684	SRX9934959	SARS-CoV-2/human/USA/CA-CZB-14977/2020	NextSeq 550	PAIRED	PCR	VIRAL RNA	Severe acute respiratory syndrome coronavirus 2	Homo sapiens	ILLUMINA	2020-11-18	United States	North America	28	5657.42	6037	0.990636	169173824
SRR13526683	PRJNA645906	AMPLICON	SAMN17571688	SRX9934958	SARS-CoV-2/human/USA/CA-CZB-14984/2020	NextSeq 550	PAIRED	PCR	VIRAL RNA	Severe acute respiratory syndrome coronavirus 2	Homo sapiens	ILLUMINA	2020-11-18	United States	North America	32	3401.42	3320	0.950072	101712719
SRR13526684	PRJNA645906	AMPLICON	SAMN17571689	SRX9934957	SARS-CoV-2/human/USA/CA-CZB-14986/2020	NextSeq 550	PAIRED	PCR	VIRAL RNA	Severe acute respiratory syndrome coronavirus 2	Homo sapiens	ILLUMINA	2020-11-18	United States	North America	24	2108.61	1911	0.976591	63053808
SRR13526685	PRJNA645906	AMPLICON	SAMN17571690	SRX9934956	SARS-CoV-2/human/USA/CA-CZB-14988/2020	NextSeq 550	PAIRED	PCR	VIRAL RNA	Severe acute respiratory syndrome coronavirus 2	Homo sapiens	ILLUMINA	2020-11-18	United States	North America	37	2961.98	2483	0.951577	88572012
SRR13526686	PRJNA645906	AMPLICON	SAMN17571507	SRX9934955	SARS-CoV-2/human/USA/CA-CZB-15218/2020	Illumina NovaSeq 6000	PAIRED	PCR	VIRAL RNA	Severe acute respiratory syndrome coronavirus 2	Homo sapiens	ILLUMINA	2020-11-27	United States	North America	23	5890.94	6631	0.989934	176156653
SRR13526687	PRJNA645906	AMPLICON	SAMN17571506	SRX9934954	SARS-CoV-2/human/USA/CA-CZB-15217/2020	Illumina NovaSeq 6000	PAIRED	PCR	VIRAL RNA	Severe acute respiratory syndrome coronavirus 2	Homo sapiens	ILLUMINA	2020-11-27	United States	North America	21	6171.48	6948	0.986322	184545832
SRR13526688	PRJNA645906	AMPLICON	SAMN17571505	SRX9934953	SARS-CoV-2/human/USA/CA-CZB-15215/2020	Illumina NovaSeq 6000	PAIRED	PCR	VIRAL RNA	Severe acute respiratory syndrome coronavirus 2	Homo sapiens	ILLUMINA	2020-11-25	United States	North America	60	658.513	343	0.793466	19691529
SRR13526689	PRJNA645906	AMPLICON	SAMN17571504	SRX9934952	SARS-CoV-2/human/USA/CA-CZB-15207/2020	Illumina NovaSeq 6000	PAIRED	PCR	VIRAL RNA	Severe acute respiratory syndrome coronavirus 2	Homo sapiens	ILLUMINA	2020-11-23	United States	North America	47	4231.11	4118	0.935358	126522906
SRR13526690	PRJNA645906	AMPLICON	SAMN17571503	SRX9934951	SARS-CoV-2/human/USA/CA-CZB-15206/2020	Illumina NovaSeq 6000	PAIRED	PCR	VIRAL RNA	Severe acute respiratory syndrome coronavirus 2	Homo sapiens	ILLUMINA	2020-11-23	United States	North America	59	3625.88	3088	0.91556	108424705
SRR13526691	PRJNA645906	AMPLICON	SAMN17571502	SRX9934950	SARS-CoV-2/human/USA/CA-CZB-15203/2020	Illumina NovaSeq 6000	PAIRED	PCR	VIRAL RNA	Severe acute respiratory syndrome coronavirus 2	Homo sapiens	ILLUMINA	2020-11-24	United States	North America	23	5453.65	5961	0.982276	163080506
SRR13526692	PRJNA645906	AMPLICON	SAMN17571501	SRX9934949	SARS-CoV-2/human/USA/CA-CZB-15201/2020	Illumina NovaSeq 6000	PAIRED	PCR	VIRAL RNA	Severe acute respiratory syndrome coronavirus 2	Homo sapiens	ILLUMINA	2020-11-24	United States	North America	34	4408.46	4451	0.954319	131826118
SRR13526693	PRJNA645906	AMPLICON	SAMN17571500	SRX9934948	SARS-CoV-2/human/USA/CA-CZB-15200/2020	Illumina NovaSeq 6000	PAIRED	PCR	VIRAL RNA	Severe acute respiratory syndrome coronavirus 2	Homo sapiens	ILLUMINA	2020-11-23	United States	North America	25	6406.25	7348	0.986322	191566119
SRR13526694	PRJNA645906	AMPLICON	SAMN17571499	SRX9934947	SARS-CoV-2/human/USA/CA-CZB-15196/2020	Illumina NovaSeq 6000	PAIRED	PCR	VIRAL RNA	Severe acute respiratory syndrome coronavirus 2	Homo sapiens	ILLUMINA	2020-11-23	United States	North America	63	2632.17	1812	0.882253	78709819
SRR13526695	PRJNA645906	AMPLICON	SAMN17571498	SRX9934946	SARS-CoV-2/human/USA/CA-CZB-15191/2020	Illumina NovaSeq 6000	PAIRED	PCR	VIRAL RNA	Severe acute respiratory syndrome coronavirus 2	Homo sapiens	ILLUMINA	2020-11-23	United States	North America	21	5901.19	7023	0.975019	176463385
SRR13526696	PRJNA645906	AMPLICON	SAMN17570805	SRX9934945	SARS-CoV-2/human/USA/CA-CZB-14004/2020	NextSeq 550	PAIRED	PCR	VIRAL RNA	Severe acute respiratory syndrome coronavirus 2	Homo sapiens	ILLUMINA	2020-06-08	United States	North America	116	561.25	371	0.843293	16783059
SRR13526697	PRJNA645906	AMPLICON	SAMN17571497	SRX9934944	SARS-CoV-2/human/USA/CA-CZB-15190/2020	Illumina NovaSeq 6000	PAIRED	PCR	VIRAL RNA	Severe acute respiratory syndrome coronavirus 2	Homo sapiens	ILLUMINA	2020-11-23	United States	North America	33	4197.09	3957	0.94121	125505500
SRR13526698	PRJNA645906	AMPLICON	SAMN17571496	SRX9934943	SARS-CoV-2/human/USA/CA-CZB-15188/2020	Illumina NovaSeq 6000	PAIRED	PCR	VIRAL RNA	Severe acute respiratory syndrome coronavirus 2	Homo sapiens	ILLUMINA	2020-11-23	United States	North America	43	495.142	425	0.8867	14806238
SRR13526699	PRJNA645906	AMPLICON	SAMN17571495	SRX9934942	SARS-CoV-2/human/USA/CA-CZB-15186/2020	Illumina NovaSeq 6000	PAIRED	PCR	VIRAL RNA	Severe acute respiratory syndrome coronavirus 2	Homo sapiens	ILLUMINA	2020-11-23	United States	North America	64	1312.68	582	0.863492	39253185
SRR13526700	PRJNA645906	AMPLICON	SAMN17571494	SRX9934941	SARS-CoV-2/human/USA/CA-CZB-15183/2020	Illumina NovaSeq 6000	PAIRED	PCR	VIRAL RNA	Severe acute respiratory syndrome coronavirus 2	Homo sapiens	ILLUMINA	2020-11-23	United States	North America	29	5014.02	5388	0.956927	149934272
SRR13526701	PRJNA645906	AMPLICON	SAMN17571493	SRX9934940	SARS-CoV-2/human/USA/CA-CZB-15181/2020	Illumina NovaSeq 6000	PAIRED	PCR	VIRAL RNA	Severe acute respiratory syndrome coronavirus 2	Homo sapiens	ILLUMINA	2020-11-23	United States	North America	35	1438.2	1097	0.938434	43006404
SRR13526702	PRJNA645906	AMPLICON	SAMN17571492	SRX9934939	SARS-CoV-2/human/USA/CA-CZB-15179/2020	Illumina NovaSeq 6000	PAIRED	PCR	VIRAL RNA	Severe acute respiratory syndrome coronavirus 2	Homo sapiens	ILLUMINA	2020-11-23	United States	North America	24	6387.55	7282	0.988429	191006993
SRR13526703	PRJNA645906	AMPLICON	SAMN17571491	SRX9934938	SARS-CoV-2/human/USA/CA-CZB-15178/2020	Illumina NovaSeq 6000	PAIRED	PCR	VIRAL RNA	Severe acute respiratory syndrome coronavirus 2	Homo sapiens	ILLUMINA	2020-11-23	United States	North America	57	2525.92	1956	0.959736	75532607
SRR13526704	PRJNA645906	AMPLICON	SAMN17571490	SRX9934937	SARS-CoV-2/human/USA/CA-CZB-15176/2020	Illumina NovaSeq 6000	PAIRED	PCR	VIRAL RNA	Severe acute respiratory syndrome coronavirus 2	Homo sapiens	ILLUMINA	2020-11-23	United States	North America	25	4269.37	4253	0.98542	127666963
SRR13526705	PRJNA645906	AMPLICON	SAMN17571489	SRX9934936	SARS-CoV-2/human/USA/CA-CZB-15175/2020	Illumina NovaSeq 6000	PAIRED	PCR	VIRAL RNA	Severe acute respiratory syndrome coronavirus 2	Homo sapiens	ILLUMINA	2020-11-23	United States	North America	28	4495.66	4451	0.958265	134433728
SRR13526706	PRJNA645906	AMPLICON	SAMN17571488	SRX9934935	SARS-CoV-2/human/USA/CA-CZB-15174/2020	Illumina NovaSeq 6000	PAIRED	PCR	VIRAL RNA	Severe acute respiratory syndrome coronavirus 2	Homo sapiens	ILLUMINA	2020-11-23	United States	North America	49	3172.26	2695	0.936428	94860072
SRR13526707	PRJNA645906	AMPLICON	SAMN17570804	SRX9934934	SARS-CoV-2/human/USA/CA-CZB-14002/2020	NextSeq 550	PAIRED	PCR	VIRAL RNA	Severe acute respiratory syndrome coronavirus 2	Homo sapiens	ILLUMINA	2020-06-10	United States	North America	18	3608.18	3407	0.988663	107895451
SRR13526708	PRJNA645906	AMPLICON	SAMN17571487	SRX9934933	SARS-CoV-2/human/USA/CA-CZB-15173/2020	Illumina NovaSeq 6000	PAIRED	PCR	VIRAL RNA	Severe acute respiratory syndrome coronavirus 2	Homo sapiens	ILLUMINA	2020-11-23	United States	North America	55	2888.8	2270	0.902451	86383870
SRR13526709	PRJNA645906	AMPLICON	SAMN17571486	SRX9934932	SARS-CoV-2/human/USA/CA-CZB-15172/2020	Illumina NovaSeq 6000	PAIRED	PCR	VIRAL RNA	Severe acute respiratory syndrome coronavirus 2	Homo sapiens	ILLUMINA	2020-11-23	United States	North America	26	5384.28	6025	0.964351	161006228
SRR13526710	PRJNA645906	AMPLICON	SAMN17571485	SRX9934931	SARS-CoV-2/human/USA/CA-CZB-15170/2020	Illumina NovaSeq 6000	PAIRED	PCR	VIRAL RNA	Severe acute respiratory syndrome coronavirus 2	Homo sapiens	ILLUMINA	2020-11-23	United States	North America	29	5101.29	5422	0.982142	152543771
SRR13526711	PRJNA645906	AMPLICON	SAMN17571484	SRX9934930	SARS-CoV-2/human/USA/CA-CZB-15169/2020	Illumina NovaSeq 6000	PAIRED	PCR	VIRAL RNA	Severe acute respiratory syndrome coronavirus 2	Homo sapiens	ILLUMINA	2020-11-23	United States	North America	37	6195.69	7051	0.991372	185269595
SRR13526712	PRJNA645906	AMPLICON	SAMN17571483	SRX9934929	SARS-CoV-2/human/USA/CA-CZB-15168/2020	Illumina NovaSeq 6000	PAIRED	PCR	VIRAL RNA	Severe acute respiratory syndrome coronavirus 2	Homo sapiens	ILLUMINA	2020-11-23	United States	North America	33	4247.45	3863	0.961877	127011602
SRR13526713	PRJNA645906	AMPLICON	SAMN17571482	SRX9934928	SARS-CoV-2/human/USA/CA-CZB-15167/2020	Illumina NovaSeq 6000	PAIRED	PCR	VIRAL RNA	Severe acute respiratory syndrome coronavirus 2	Homo sapiens	ILLUMINA	2020-11-23	United States	North America	44	2675.1	2014	0.92887	79993368
SRR13526714	PRJNA645906	AMPLICON	SAMN17571153	SRX9934927	SARS-CoV-2/human/USA/CA-CZB-14226/2020	Illumina NovaSeq 6000	PAIRED	PCR	VIRAL RNA	Severe acute respiratory syndrome coronavirus 2	Homo sapiens	ILLUMINA	2020-11-13	United States	North America	25	6747.3	7455	0.995954	201764488
SRR13526715	PRJNA645906	AMPLICON	SAMN17571152	SRX9934926	SARS-CoV-2/human/USA/CA-CZB-14225/2020	Illumina NovaSeq 6000	PAIRED	PCR	VIRAL RNA	Severe acute respiratory syndrome coronavirus 2	Homo sapiens	ILLUMINA	2020-11-13	United States	North America	32	4709.93	4684	0.988663	140841174
SRR13526716	PRJNA645906	AMPLICON	SAMN17571151	SRX9934925	SARS-CoV-2/human/USA/CA-CZB-14223/2020	Illumina NovaSeq 6000	PAIRED	PCR	VIRAL RNA	Severe acute respiratory syndrome coronavirus 2	Homo sapiens	ILLUMINA	2020-11-13	United States	North America	114	1746.53	1429	0.957596	52226482
SRR13526717	PRJNA645906	AMPLICON	SAMN17571150	SRX9934924	SARS-CoV-2/human/USA/CA-CZB-14221/2020	Illumina NovaSeq 6000	PAIRED	PCR	VIRAL RNA	Severe acute respiratory syndrome coronavirus 2	Homo sapiens	ILLUMINA	2020-11-12	United States	North America	34	3717.17	3421	0.978497	111154582
SRR13526718	PRJNA645906	AMPLICON	SAMN17571149	SRX9934923	SARS-CoV-2/human/USA/CA-CZB-14220/2020	Illumina NovaSeq 6000	PAIRED	PCR	VIRAL RNA	Severe acute respiratory syndrome coronavirus 2	Homo sapiens	ILLUMINA	2020-11-12	United States	North America	74	461.337	343	0.773033	13795360
SRR13526719	PRJNA645906	AMPLICON	SAMN17571148	SRX9934922	SARS-CoV-2/human/USA/CA-CZB-14219/2020	Illumina NovaSeq 6000	PAIRED	PCR	VIRAL RNA	Severe acute respiratory syndrome coronavirus 2	Homo sapiens	ILLUMINA	2020-11-12	United States	North America	102	1659.99	1273	0.941444	49638672
SRR13526720	PRJNA645906	AMPLICON	SAMN17571377	SRX9935335	SARS-CoV-2/human/USA/CA-CZB-14684/2020	Illumina NovaSeq 6000	PAIRED	PCR	VIRAL RNA	Severe acute respiratory syndrome coronavirus 2	Homo sapiens	ILLUMINA	2020-11-17	United States	North America	25	4022.44	3635	0.994449	120283034
SRR13526721	PRJNA645906	AMPLICON	SAMN17571376	SRX9935334	SARS-CoV-2/human/USA/CA-CZB-14683/2020	Illumina NovaSeq 6000	PAIRED	PCR	VIRAL RNA	Severe acute respiratory syndrome coronavirus 2	Homo sapiens	ILLUMINA	2020-11-17	United States	North America	281	831.522	679	0.905193	24864994
SRR13526722	PRJNA645906	AMPLICON	SAMN17571375	SRX9935333	SARS-CoV-2/human/USA/CA-CZB-14681/2020	Illumina NovaSeq 6000	PAIRED	PCR	VIRAL RNA	Severe acute respiratory syndrome coronavirus 2	Homo sapiens	ILLUMINA	2020-11-17	United States	North America	119	791.271	551	0.892452	23661369
SRR13526723	PRJNA645906	AMPLICON	SAMN17571374	SRX9935332	SARS-CoV-2/human/USA/CA-CZB-14680/2020	Illumina NovaSeq 6000	PAIRED	PCR	VIRAL RNA	Severe acute respiratory syndrome coronavirus 2	Homo sapiens	ILLUMINA	2020-11-17	United States	North America	28	4026.82	3157	0.9898	120413984
SRR13526724	PRJNA645906	AMPLICON	SAMN17571373	SRX9935331	SARS-CoV-2/human/USA/CA-CZB-14679/2020	Illumina NovaSeq 6000	PAIRED	PCR	VIRAL RNA	Severe acute respiratory syndrome coronavirus 2	Homo sapiens	ILLUMINA	2020-11-17	United States	North America	28	4981.83	5172	0.995352	148971794
SRR13526725	PRJNA645906	AMPLICON	SAMN17571372	SRX9935330	SARS-CoV-2/human/USA/CA-CZB-14678/2020	Illumina NovaSeq 6000	PAIRED	PCR	VIRAL RNA	Severe acute respiratory syndrome coronavirus 2	Homo sapiens	ILLUMINA	2020-11-16	United States	North America	42	1534.11	1298	0.957931	45874577
SRR13526726	PRJNA645906	AMPLICON	SAMN17571371	SRX9935329	SARS-CoV-2/human/USA/CA-CZB-14677/2020	Illumina NovaSeq 6000	PAIRED	PCR	VIRAL RNA	Severe acute respiratory syndrome coronavirus 2	Homo sapiens	ILLUMINA	2020-11-17	United States	North America	26	2790.47	1978	0.994047	83443432
SRR13526727	PRJNA645906	AMPLICON	SAMN17571370	SRX9935328	SARS-CoV-2/human/USA/CA-CZB-14676/2020	Illumina NovaSeq 6000	PAIRED	PCR	VIRAL RNA	Severe acute respiratory syndrome coronavirus 2	Homo sapiens	ILLUMINA	2020-11-16	United States	North America	28	3947.97	3788	0.995954	118056238
SRR13526728	PRJNA645906	AMPLICON	SAMN17571369	SRX9935327	SARS-CoV-2/human/USA/CA-CZB-14675/2020	Illumina NovaSeq 6000	PAIRED	PCR	VIRAL RNA	Severe acute respiratory syndrome coronavirus 2	Homo sapiens	ILLUMINA	2020-11-16	United States	North America	26	5617.88	6071	0.995285	167991345
SRR13526729	PRJNA645906	AMPLICON	SAMN17571368	SRX9935326	SARS-CoV-2/human/USA/CA-CZB-14674/2020	Illumina NovaSeq 6000	PAIRED	PCR	VIRAL RNA	Severe acute respiratory syndrome coronavirus 2	Homo sapiens	ILLUMINA	2020-11-16	United States	North America	38	3319.3	3001	0.989332	99257171
SRR13526730	PRJNA645906	AMPLICON	SAMN17570792	SRX9935325	SARS-CoV-2/human/USA/CA-CZB-13981/2020	NextSeq 550	PAIRED	PCR	VIRAL RNA	Severe acute respiratory syndrome coronavirus 2	Homo sapiens	ILLUMINA	2020-06-16	United States	North America	22	6117.6	6609	0.995753	182934671
SRR13526731	PRJNA645906	AMPLICON	SAMN17571367	SRX9935324	SARS-CoV-2/human/USA/CA-CZB-14673/2020	Illumina NovaSeq 6000	PAIRED	PCR	VIRAL RNA	Severe acute respiratory syndrome coronavirus 2	Homo sapiens	ILLUMINA	2020-11-16	United States	North America	33	4306.38	3937	0.995954	128773789
SRR13526732	PRJNA645906	AMPLICON	SAMN17571366	SRX9935323	SARS-CoV-2/human/USA/CA-CZB-14672/2020	Illumina NovaSeq 6000	PAIRED	PCR	VIRAL RNA	Severe acute respiratory syndrome coronavirus 2	Homo sapiens	ILLUMINA	2020-11-16	United States	North America	35	4048.72	3916	0.979768	121068830
SRR13526733	PRJNA645906	AMPLICON	SAMN17571365	SRX9935322	SARS-CoV-2/human/USA/CA-CZB-14671/2020	Illumina NovaSeq 6000	PAIRED	PCR	VIRAL RNA	Severe acute respiratory syndrome coronavirus 2	Homo sapiens	ILLUMINA	2020-11-16	United States	North America	38	5009.78	5155	0.986791	149807353
SRR13526734	PRJNA645906	AMPLICON	SAMN17571364	SRX9935321	SARS-CoV-2/human/USA/CA-CZB-14670/2020	Illumina NovaSeq 6000	PAIRED	PCR	VIRAL RNA	Severe acute respiratory syndrome coronavirus 2	Homo sapiens	ILLUMINA	2020-11-16	United States	North America	33	5708.67	6062	0.995954	170706327
SRR13526735	PRJNA645906	AMPLICON	SAMN17571363	SRX9935320	SARS-CoV-2/human/USA/CA-CZB-14669/2020	Illumina NovaSeq 6000	PAIRED	PCR	VIRAL RNA	Severe acute respiratory syndrome coronavirus 2	Homo sapiens	ILLUMINA	2020-11-16	United States	North America	25	4523.01	4533	0.992007	135251584
SRR13526736	PRJNA645906	AMPLICON	SAMN17571362	SRX9935319	SARS-CoV-2/human/USA/CA-CZB-14668/2020	Illumina NovaSeq 6000	PAIRED	PCR	VIRAL RNA	Severe acute respiratory syndrome coronavirus 2	Homo sapiens	ILLUMINA	2020-11-16	United States	North America	23	3336.37	3101	0.988663	99767456
SRR13526737	PRJNA645906	AMPLICON	SAMN17571361	SRX9935318	SARS-CoV-2/human/USA/CA-CZB-14667/2020	Illumina NovaSeq 6000	PAIRED	PCR	VIRAL RNA	Severe acute respiratory syndrome coronavirus 2	Homo sapiens	ILLUMINA	2020-11-16	United States	North America	62	836.146	591	0.886868	25003277
SRR13526738	PRJNA645906	AMPLICON	SAMN17571360	SRX9935317	SARS-CoV-2/human/USA/CA-CZB-14666/2020	Illumina NovaSeq 6000	PAIRED	PCR	VIRAL RNA	Severe acute respiratory syndrome coronavirus 2	Homo sapiens	ILLUMINA	2020-11-16	United States	North America	24	3549.4	3353	0.995786	106137567
SRR13526739	PRJNA645906	AMPLICON	SAMN17571359	SRX9935316	SARS-CoV-2/human/USA/CA-CZB-14665/2020	Illumina NovaSeq 6000	PAIRED	PCR	VIRAL RNA	Severe acute respiratory syndrome coronavirus 2	Homo sapiens	ILLUMINA	2020-11-16	United States	North America	24	4481.7	4423	0.994482	134016325
SRR13526740	PRJNA645906	AMPLICON	SAMN17571358	SRX9935315	SARS-CoV-2/human/USA/CA-CZB-14664/2020	Illumina NovaSeq 6000	PAIRED	PCR	VIRAL RNA	Severe acute respiratory syndrome coronavirus 2	Homo sapiens	ILLUMINA	2020-11-16	United States	North America	25	4837.12	4807	0.995954	144644536
SRR13526741	PRJNA645906	AMPLICON	SAMN17570791	SRX9935314	SARS-CoV-2/human/USA/CA-CZB-13980/2020	NextSeq 550	PAIRED	PCR	VIRAL RNA	Severe acute respiratory syndrome coronavirus 2	Homo sapiens	ILLUMINA	2020-06-18	United States	North America	21	3283.42	2982	0.988663	98184023
SRR13526742	PRJNA645906	AMPLICON	SAMN17571357	SRX9935313	SARS-CoV-2/human/USA/CA-CZB-14663/2020	Illumina NovaSeq 6000	PAIRED	PCR	VIRAL RNA	Severe acute respiratory syndrome coronavirus 2	Homo sapiens	ILLUMINA	2020-11-16	United States	North America	29	4958.23	4898	0.995686	148266062
SRR13526743	PRJNA645906	AMPLICON	SAMN17571356	SRX9935312	SARS-CoV-2/human/USA/CA-CZB-14662/2020	Illumina NovaSeq 6000	PAIRED	PCR	VIRAL RNA	Severe acute respiratory syndrome coronavirus 2	Homo sapiens	ILLUMINA	2020-11-16	United States	North America	33	4529.57	4353	0.9795	135447820
SRR13526744	PRJNA645906	AMPLICON	SAMN17570731	SRX9935311	SARS-CoV-2/human/USA/CA-CZB-13660/2020	NextSeq 550	PAIRED	PCR	VIRAL RNA	Severe acute respiratory syndrome coronavirus 2	Homo sapiens	ILLUMINA	2020-11-04	United States	North America	42	3697.88	3562	0.970304	110577787
SRR13526745	PRJNA645906	AMPLICON	SAMN17571027	SRX9935310	SARS-CoV-2/human/USA/CA-CZB-13792/2020	Illumina NovaSeq 6000	PAIRED	PCR	VIRAL RNA	Severe acute respiratory syndrome coronavirus 2	Homo sapiens	ILLUMINA	2020-09-24	United States	North America	26	3814.03	3539	0.973782	114051079
SRR13526746	PRJNA645906	AMPLICON	SAMN17571026	SRX9935309	SARS-CoV-2/human/USA/CA-CZB-13790/2020	Illumina NovaSeq 6000	PAIRED	PCR	VIRAL RNA	Severe acute respiratory syndrome coronavirus 2	Homo sapiens	ILLUMINA	2020-09-24	United States	North America	35	4702.85	4984	0.962412	140629253
SRR13526747	PRJNA645906	AMPLICON	SAMN17571025	SRX9935308	SARS-CoV-2/human/USA/CA-CZB-13789/2020	Illumina NovaSeq 6000	PAIRED	PCR	VIRAL RNA	Severe acute respiratory syndrome coronavirus 2	Homo sapiens	ILLUMINA	2020-09-23	United States	North America	22	3464.65	3075	0.974384	103603546
SRR13526748	PRJNA645906	AMPLICON	SAMN17571024	SRX9935307	SARS-CoV-2/human/USA/CA-CZB-13787/2020	Illumina NovaSeq 6000	PAIRED	PCR	VIRAL RNA	Severe acute respiratory syndrome coronavirus 2	Homo sapiens	ILLUMINA	2020-09-23	United States	North America	28	4106.68	3934	0.971541	122801956
SRR13526749	PRJNA645906	AMPLICON	SAMN17571023	SRX9935306	SARS-CoV-2/human/USA/CA-CZB-13786/2020	Illumina NovaSeq 6000	PAIRED	PCR	VIRAL RNA	Severe acute respiratory syndrome coronavirus 2	Homo sapiens	ILLUMINA	2020-09-22	United States	North America	92	104.795	94	0.450256	3133671
SRR13526750	PRJNA645906	AMPLICON	SAMN17571022	SRX9935305	SARS-CoV-2/human/USA/CA-CZB-13785/2020	Illumina NovaSeq 6000	PAIRED	PCR	VIRAL RNA	Severe acute respiratory syndrome coronavirus 2	Homo sapiens	ILLUMINA	2020-09-22	United States	North America	101	317.492	141	0.606227	9493969
SRR13526751	PRJNA645906	AMPLICON	SAMN17571021	SRX9935304	SARS-CoV-2/human/USA/CA-CZB-13779/2020	Illumina NovaSeq 6000	PAIRED	PCR	VIRAL RNA	Severe acute respiratory syndrome coronavirus 2	Homo sapiens	ILLUMINA	2020-09-22	United States	North America	24	3319.39	3086	0.988663	99259804
SRR13526752	PRJNA645906	AMPLICON	SAMN17571020	SRX9935303	SARS-CoV-2/human/USA/CA-CZB-13778/2020	Illumina NovaSeq 6000	PAIRED	PCR	VIRAL RNA	Severe acute respiratory syndrome coronavirus 2	Homo sapiens	ILLUMINA	2020-09-21	United States	North America	24	1802.36	1320	0.945725	53896005
SRR13526753	PRJNA645906	AMPLICON	SAMN17571019	SRX9935302	SARS-CoV-2/human/USA/CA-CZB-13777/2020	Illumina NovaSeq 6000	PAIRED	PCR	VIRAL RNA	Severe acute respiratory syndrome coronavirus 2	Homo sapiens	ILLUMINA	2020-09-22	United States	North America	23	4638.49	4744	0.98766	138704732
SRR13526754	PRJNA645906	AMPLICON	SAMN17571018	SRX9935301	SARS-CoV-2/human/USA/CA-CZB-13774/2020	Illumina NovaSeq 6000	PAIRED	PCR	VIRAL RNA	Severe acute respiratory syndrome coronavirus 2	Homo sapiens	ILLUMINA	2020-09-21	United States	North America	32	4204.59	4106	0.964285	125729943
SRR13526755	PRJNA645906	AMPLICON	SAMN17570757	SRX9935300	SARS-CoV-2/human/USA/CA-CZB-13702/2020	NextSeq 550	PAIRED	PCR	VIRAL RNA	Severe acute respiratory syndrome coronavirus 2	Homo sapiens	ILLUMINA	2020-11-04	United States	North America	24	6203.38	6663	0.995954	185499583
SRR13526756	PRJNA645906	AMPLICON	SAMN17571017	SRX9935299	SARS-CoV-2/human/USA/CA-CZB-13772/2020	Illumina NovaSeq 6000	PAIRED	PCR	VIRAL RNA	Severe acute respiratory syndrome coronavirus 2	Homo sapiens	ILLUMINA	2020-09-20	United States	North America	30	4386.98	4318	0.983179	131183891
SRR13526757	PRJNA645906	AMPLICON	SAMN17571016	SRX9935298	SARS-CoV-2/human/USA/CA-CZB-13768/2020	Illumina NovaSeq 6000	PAIRED	PCR	VIRAL RNA	Severe acute respiratory syndrome coronavirus 2	Homo sapiens	ILLUMINA	2020-09-18	United States	North America	28	5180.7	5558	0.984149	154918452
SRR13526758	PRJNA645906	AMPLICON	SAMN17571015	SRX9935297	SARS-CoV-2/human/USA/CA-CZB-13766/2020	Illumina NovaSeq 6000	PAIRED	PCR	VIRAL RNA	Severe acute respiratory syndrome coronavirus 2	Homo sapiens	ILLUMINA	2020-09-18	United States	North America	23	6135.95	6811	0.990503	183483240
SRR13526759	PRJNA645906	AMPLICON	SAMN17571014	SRX9935296	SARS-CoV-2/human/USA/CA-CZB-13764/2020	Illumina NovaSeq 6000	PAIRED	PCR	VIRAL RNA	Severe acute respiratory syndrome coronavirus 2	Homo sapiens	ILLUMINA	2020-09-17	United States	North America	27	3245.3	2900	0.956961	97044080
SRR13526760	PRJNA645906	AMPLICON	SAMN17571013	SRX9935295	SARS-CoV-2/human/USA/CA-CZB-13763/2020	Illumina NovaSeq 6000	PAIRED	PCR	VIRAL RNA	Severe acute respiratory syndrome coronavirus 2	Homo sapiens	ILLUMINA	2020-09-17	United States	North America	48	2196.07	1196	0.882821	65669226
SRR13526761	PRJNA645906	AMPLICON	SAMN17571012	SRX9935294	SARS-CoV-2/human/USA/CA-CZB-13759/2020	Illumina NovaSeq 6000	PAIRED	PCR	VIRAL RNA	Severe acute respiratory syndrome coronavirus 2	Homo sapiens	ILLUMINA	2020-09-17	United States	North America	35	5262.38	5614	0.988663	157361074
SRR13526762	PRJNA645906	AMPLICON	SAMN17571011	SRX9935293	SARS-CoV-2/human/USA/CA-CZB-13757/2020	Illumina NovaSeq 6000	PAIRED	PCR	VIRAL RNA	Severe acute respiratory syndrome coronavirus 2	Homo sapiens	ILLUMINA	2020-09-16	United States	North America	24	6263.29	7166	0.988663	187291036
SRR13526763	PRJNA645906	AMPLICON	SAMN17571010	SRX9935292	SARS-CoV-2/human/USA/CA-CZB-13749/2020	Illumina NovaSeq 6000	PAIRED	PCR	VIRAL RNA	Severe acute respiratory syndrome coronavirus 2	Homo sapiens	ILLUMINA	2020-09-14	United States	North America	24	3269.33	2899	0.976156	97762643
SRR13526764	PRJNA645906	AMPLICON	SAMN17571009	SRX9935291	SARS-CoV-2/human/USA/CA-CZB-13748/2020	Illumina NovaSeq 6000	PAIRED	PCR	VIRAL RNA	Severe acute respiratory syndrome coronavirus 2	Homo sapiens	ILLUMINA	2020-09-14	United States	North America	24	6027.28	6854	0.987827	180233630
SRR13526765	PRJNA645906	AMPLICON	SAMN17571008	SRX9935290	SARS-CoV-2/human/USA/CA-CZB-13746/2020	Illumina NovaSeq 6000	PAIRED	PCR	VIRAL RNA	Severe acute respiratory syndrome coronavirus 2	Homo sapiens	ILLUMINA	2020-09-12	United States	North America	26	5528.44	5986	0.988663	165316875
SRR13526766	PRJNA645906	AMPLICON	SAMN17570756	SRX9935289	SARS-CoV-2/human/USA/CA-CZB-13701/2020	NextSeq 550	PAIRED	PCR	VIRAL RNA	Severe acute respiratory syndrome coronavirus 2	Homo sapiens	ILLUMINA	2020-11-06	United States	North America	26	5378.8	5659	0.989733	160842368
SRR13526767	PRJNA645906	AMPLICON	SAMN17571007	SRX9935288	SARS-CoV-2/human/USA/CA-CZB-13744/2020	Illumina NovaSeq 6000	PAIRED	PCR	VIRAL RNA	Severe acute respiratory syndrome coronavirus 2	Homo sapiens	ILLUMINA	2020-09-11	United States	North America	33	4931.15	5512	0.956526	147456141
SRR13526768	PRJNA645906	AMPLICON	SAMN17571006	SRX9935287	SARS-CoV-2/human/USA/CA-CZB-13743/2020	Illumina NovaSeq 6000	PAIRED	PCR	VIRAL RNA	Severe acute respiratory syndrome coronavirus 2	Homo sapiens	ILLUMINA	2020-09-10	United States	North America	22	4357.41	4357	0.988162	130299729
SRR13526769	PRJNA645906	AMPLICON	SAMN17571005	SRX9935286	SARS-CoV-2/human/USA/CA-CZB-13742/2020	Illumina NovaSeq 6000	PAIRED	PCR	VIRAL RNA	Severe acute respiratory syndrome coronavirus 2	Homo sapiens	ILLUMINA	2020-09-10	United States	North America	26	5345.64	5674	0.988663	159850584
SRR13526770	PRJNA645906	AMPLICON	SAMN17571004	SRX9935285	SARS-CoV-2/human/USA/CA-CZB-13741/2020	Illumina NovaSeq 6000	PAIRED	PCR	VIRAL RNA	Severe acute respiratory syndrome coronavirus 2	Homo sapiens	ILLUMINA	2020-09-10	United States	North America	26	2507.68	2183	0.979801	74987272
SRR13526771	PRJNA645906	AMPLICON	SAMN17571003	SRX9935284	SARS-CoV-2/human/USA/CA-CZB-13738/2020	Illumina NovaSeq 6000	PAIRED	PCR	VIRAL RNA	Severe acute respiratory syndrome coronavirus 2	Homo sapiens	ILLUMINA	2020-09-09	United States	North America	33	4166.33	4021	0.983513	124585826
SRR13526772	PRJNA645906	AMPLICON	SAMN17571178	SRX9935283	SARS-CoV-2/human/USA/CA-CZB-14604/2020	Illumina NovaSeq 6000	PAIRED	PCR	VIRAL RNA	Severe acute respiratory syndrome coronavirus 2	Homo sapiens	ILLUMINA	2020-10-29	United States	North America	28	1965.64	1821	0.988663	58778644
SRR13526773	PRJNA645906	AMPLICON	SAMN17570773	SRX9935282	SARS-CoV-2/human/USA/CA-CZB-13952/2020	NextSeq 550	PAIRED	PCR	VIRAL RNA	Severe acute respiratory syndrome coronavirus 2	Homo sapiens	ILLUMINA	2020-06-22	United States	North America	18	5803.79	6245	0.989065	173550760
SRR13526774	PRJNA645906	AMPLICON	SAMN17571177	SRX9935281	SARS-CoV-2/human/USA/CA-CZB-14605/2020	Illumina NovaSeq 6000	PAIRED	PCR	VIRAL RNA	Severe acute respiratory syndrome coronavirus 2	Homo sapiens	ILLUMINA	2020-10-29	United States	North America	25	3584.61	3362	0.988663	107190585
SRR13526775	PRJNA645906	AMPLICON	SAMN17571176	SRX9935280	SARS-CoV-2/human/USA/CA-CZB-14606/2020	Illumina NovaSeq 6000	PAIRED	PCR	VIRAL RNA	Severe acute respiratory syndrome coronavirus 2	Homo sapiens	ILLUMINA	2020-10-29	United States	North America	31	5887.11	6633	0.988663	176042107
SRR13526776	PRJNA645906	AMPLICON	SAMN17571175	SRX9935279	SARS-CoV-2/human/USA/CA-CZB-14588/2020	Illumina NovaSeq 6000	PAIRED	PCR	VIRAL RNA	Severe acute respiratory syndrome coronavirus 2	Homo sapiens	ILLUMINA	2020-10-15	United States	North America	22	6083.2	6919	0.978932	181906064
SRR13526777	PRJNA645906	AMPLICON	SAMN17571174	SRX9935278	SARS-CoV-2/human/USA/CA-CZB-14590/2020	Illumina NovaSeq 6000	PAIRED	PCR	VIRAL RNA	Severe acute respiratory syndrome coronavirus 2	Homo sapiens	ILLUMINA	2020-10-08	United States	North America	28	6554.16	7262	0.995619	195989078
SRR13526778	PRJNA645906	AMPLICON	SAMN17571173	SRX9935277	SARS-CoV-2/human/USA/CA-CZB-14591/2020	Illumina NovaSeq 6000	PAIRED	PCR	VIRAL RNA	Severe acute respiratory syndrome coronavirus 2	Homo sapiens	ILLUMINA	2020-10-08	United States	North America	127	510.8	318	0.76698	15274458
SRR13526779	PRJNA645906	AMPLICON	SAMN17571172	SRX9935276	SARS-CoV-2/human/USA/CA-CZB-14592/2020	Illumina NovaSeq 6000	PAIRED	PCR	VIRAL RNA	Severe acute respiratory syndrome coronavirus 2	Homo sapiens	ILLUMINA	2020-10-15	United States	North America	26	4508.55	4508	0.988663	134819075
SRR13526780	PRJNA645906	AMPLICON	SAMN17571171	SRX9935275	SARS-CoV-2/human/USA/CA-CZB-14593/2020	Illumina NovaSeq 6000	PAIRED	PCR	VIRAL RNA	Severe acute respiratory syndrome coronavirus 2	Homo sapiens	ILLUMINA	2020-10-15	United States	North America	23	3921.25	3717	0.967495	117257092
SRR13526781	PRJNA645906	AMPLICON	SAMN17571170	SRX9935274	SARS-CoV-2/human/USA/CA-CZB-14594/2020	Illumina NovaSeq 6000	PAIRED	PCR	VIRAL RNA	Severe acute respiratory syndrome coronavirus 2	Homo sapiens	ILLUMINA	2020-10-14	United States	North America	25	5881.94	6692	0.988663	175887592
SRR13526782	PRJNA645906	AMPLICON	SAMN17571169	SRX9935273	SARS-CoV-2/human/USA/CA-CZB-14596/2020	Illumina NovaSeq 6000	PAIRED	PCR	VIRAL RNA	Severe acute respiratory syndrome coronavirus 2	Homo sapiens	ILLUMINA	2020-10-14	United States	North America	19	6045.94	6662	0.994315	180791669
SRR13526783	PRJNA645906	AMPLICON	SAMN17571168	SRX9935272	SARS-CoV-2/human/USA/CA-CZB-14600/2020	Illumina NovaSeq 6000	PAIRED	PCR	VIRAL RNA	Severe acute respiratory syndrome coronavirus 2	Homo sapiens	ILLUMINA	2020-10-17	United States	North America	27	2145.46	1932	0.988663	64155563
SRR13526784	PRJNA645906	AMPLICON	SAMN17570772	SRX9935271	SARS-CoV-2/human/USA/CA-CZB-13950/2020	NextSeq 550	PAIRED	PCR	VIRAL RNA	Severe acute respiratory syndrome coronavirus 2	Homo sapiens	ILLUMINA	2020-06-22	United States	North America	23	4230.19	4176	0.988663	126495398
SRR13526785	PRJNA645906	AMPLICON	SAMN17571167	SRX9935270	SARS-CoV-2/human/USA/CA-CZB-14240/2020	Illumina NovaSeq 6000	PAIRED	PCR	VIRAL RNA	Severe acute respiratory syndrome coronavirus 2	Homo sapiens	ILLUMINA	2020-11-17	United States	North America	28	6679.09	7421	0.995954	199724744
SRR13526786	PRJNA645906	AMPLICON	SAMN17571166	SRX9935269	SARS-CoV-2/human/USA/CA-CZB-14239/2020	Illumina NovaSeq 6000	PAIRED	PCR	VIRAL RNA	Severe acute respiratory syndrome coronavirus 2	Homo sapiens	ILLUMINA	2020-11-16	United States	North America	25	6544.21	7252	0.995954	195691559
SRR13526787	PRJNA645906	AMPLICON	SAMN17571165	SRX9935268	SARS-CoV-2/human/USA/CA-CZB-14238/2020	Illumina NovaSeq 6000	PAIRED	PCR	VIRAL RNA	Severe acute respiratory syndrome coronavirus 2	Homo sapiens	ILLUMINA	2020-11-16	United States	North America	33	6528.34	7223	0.995954	195216822
SRR13526788	PRJNA645906	AMPLICON	SAMN17571164	SRX9935267	SARS-CoV-2/human/USA/CA-CZB-14237/2020	Illumina NovaSeq 6000	PAIRED	PCR	VIRAL RNA	Severe acute respiratory syndrome coronavirus 2	Homo sapiens	ILLUMINA	2020-11-15	United States	North America	31	6185.92	6773	0.995954	184977683
SRR13526789	PRJNA645906	AMPLICON	SAMN17571163	SRX9935266	SARS-CoV-2/human/USA/CA-CZB-14236/2020	Illumina NovaSeq 6000	PAIRED	PCR	VIRAL RNA	Severe acute respiratory syndrome coronavirus 2	Homo sapiens	ILLUMINA	2020-11-15	United States	North America	25	5794.24	6324	0.988663	173265161
SRR13526790	PRJNA645906	AMPLICON	SAMN17571162	SRX9935265	SARS-CoV-2/human/USA/CA-CZB-14235/2020	Illumina NovaSeq 6000	PAIRED	PCR	VIRAL RNA	Severe acute respiratory syndrome coronavirus 2	Homo sapiens	ILLUMINA	2020-11-16	United States	North America	67	2904.31	2644	0.9795	86847708
SRR13526791	PRJNA645906	AMPLICON	SAMN17571161	SRX9935264	SARS-CoV-2/human/USA/CA-CZB-14234/2020	Illumina NovaSeq 6000	PAIRED	PCR	VIRAL RNA	Severe acute respiratory syndrome coronavirus 2	Homo sapiens	ILLUMINA	2020-11-15	United States	North America	24	6016.53	6693	0.995753	179912440
SRR13526792	PRJNA645906	AMPLICON	SAMN17571160	SRX9935263	SARS-CoV-2/human/USA/CA-CZB-14233/2020	Illumina NovaSeq 6000	PAIRED	PCR	VIRAL RNA	Severe acute respiratory syndrome coronavirus 2	Homo sapiens	ILLUMINA	2020-11-15	United States	North America	37	6162.35	6933	0.990904	184272662
SRR13526793	PRJNA645906	AMPLICON	SAMN17571159	SRX9935262	SARS-CoV-2/human/USA/CA-CZB-14232/2020	Illumina NovaSeq 6000	PAIRED	PCR	VIRAL RNA	Severe acute respiratory syndrome coronavirus 2	Homo sapiens	ILLUMINA	2020-11-14	United States	North America	32	3297.99	2958	0.98649	98619670
SRR13526794	PRJNA645906	AMPLICON	SAMN17571158	SRX9935261	SARS-CoV-2/human/USA/CA-CZB-14231/2020	Illumina NovaSeq 6000	PAIRED	PCR	VIRAL RNA	Severe acute respiratory syndrome coronavirus 2	Homo sapiens	ILLUMINA	2020-11-13	United States	North America	33	2469.18	2055	0.981708	73835941
SRR13526795	PRJNA645906	AMPLICON	SAMN17570771	SRX9935260	SARS-CoV-2/human/USA/CA-CZB-13949/2020	NextSeq 550	PAIRED	PCR	VIRAL RNA	Severe acute respiratory syndrome coronavirus 2	Homo sapiens	ILLUMINA	2020-06-22	United States	North America	13	2457.51	1454	0.985018	73486893
SRR13526796	PRJNA645906	AMPLICON	SAMN17571157	SRX9935259	SARS-CoV-2/human/USA/CA-CZB-14230/2020	Illumina NovaSeq 6000	PAIRED	PCR	VIRAL RNA	Severe acute respiratory syndrome coronavirus 2	Homo sapiens	ILLUMINA	2020-11-13	United States	North America	56	2543.31	2264	0.971943	76052674
SRR13526797	PRJNA645906	AMPLICON	SAMN17571156	SRX9935258	SARS-CoV-2/human/USA/CA-CZB-14229/2020	Illumina NovaSeq 6000	PAIRED	PCR	VIRAL RNA	Severe acute respiratory syndrome coronavirus 2	Homo sapiens	ILLUMINA	2020-11-13	United States	North America	85	909.065	697	0.88048	27183757
SRR13526798	PRJNA645906	AMPLICON	SAMN17571155	SRX9935257	SARS-CoV-2/human/USA/CA-CZB-14228/2020	Illumina NovaSeq 6000	PAIRED	PCR	VIRAL RNA	Severe acute respiratory syndrome coronavirus 2	Homo sapiens	ILLUMINA	2020-11-13	United States	North America	32	5527.47	6122	0.9795	165287950
SRR13526799	PRJNA645906	AMPLICON	SAMN17571154	SRX9935256	SARS-CoV-2/human/USA/CA-CZB-14227/2020	Illumina NovaSeq 6000	PAIRED	PCR	VIRAL RNA	Severe acute respiratory syndrome coronavirus 2	Homo sapiens	ILLUMINA	2020-11-13	United States	North America	31	6156.19	6872	0.995954	184088563
SRR13526800	PRJNA645906	AMPLICON	SAMN17571557	SRX9935255	SARS-CoV-2/human/USA/CA-CZB-14749/2020	Illumina NovaSeq 6000	PAIRED	PCR	VIRAL RNA	Severe acute respiratory syndrome coronavirus 2	Homo sapiens	ILLUMINA	2020-10-21	United States	North America	30	6422.57	7382	0.986322	192054258
SRR13526801	PRJNA645906	AMPLICON	SAMN17571556	SRX9935254	SARS-CoV-2/human/USA/CA-CZB-14748/2020	Illumina NovaSeq 6000	PAIRED	PCR	VIRAL RNA	Severe acute respiratory syndrome coronavirus 2	Homo sapiens	ILLUMINA	2020-10-23	United States	North America	19	6850.28	7675	0.988061	204843984
SRR13526802	PRJNA645906	AMPLICON	SAMN17571555	SRX9935253	SARS-CoV-2/human/USA/CA-CZB-14747/2020	Illumina NovaSeq 6000	PAIRED	PCR	VIRAL RNA	Severe acute respiratory syndrome coronavirus 2	Homo sapiens	ILLUMINA	2020-10-20	United States	North America	30	7164	7856	0.986322	214225092
SRR13526803	PRJNA645906	AMPLICON	SAMN17571554	SRX9935252	SARS-CoV-2/human/USA/CA-CZB-14746/2020	Illumina NovaSeq 6000	PAIRED	PCR	VIRAL RNA	Severe acute respiratory syndrome coronavirus 2	Homo sapiens	ILLUMINA	2020-10-19	United States	North America	30	6154.06	7082	0.989132	184024777
SRR13526804	PRJNA645906	AMPLICON	SAMN17571553	SRX9935251	SARS-CoV-2/human/USA/CA-CZB-14745/2020	Illumina NovaSeq 6000	PAIRED	PCR	VIRAL RNA	Severe acute respiratory syndrome coronavirus 2	Homo sapiens	ILLUMINA	2020-10-16	United States	North America	193	1744.42	840	0.851553	52163441
SRR13526805	PRJNA645906	AMPLICON	SAMN17571552	SRX9935250	SARS-CoV-2/human/USA/CA-CZB-14744/2020	Illumina NovaSeq 6000	PAIRED	PCR	VIRAL RNA	Severe acute respiratory syndrome coronavirus 2	Homo sapiens	ILLUMINA	2020-10-16	United States	North America	34	4847.19	5187	0.958733	144945440
SRR13526806	PRJNA645906	AMPLICON	SAMN17571551	SRX9935249	SARS-CoV-2/human/USA/CA-CZB-14743/2020	Illumina NovaSeq 6000	PAIRED	PCR	VIRAL RNA	Severe acute respiratory syndrome coronavirus 2	Homo sapiens	ILLUMINA	2020-10-16	United States	North America	23	7048.07	7778	0.986322	210758294
SRR13526807	PRJNA645906	AMPLICON	SAMN17571550	SRX9935248	SARS-CoV-2/human/USA/CA-CZB-14742/2020	Illumina NovaSeq 6000	PAIRED	PCR	VIRAL RNA	Severe acute respiratory syndrome coronavirus 2	Homo sapiens	ILLUMINA	2020-10-16	United States	North America	24	6869.17	7608	0.990469	205408912
SRR13526808	PRJNA645906	AMPLICON	SAMN17571549	SRX9935247	SARS-CoV-2/human/USA/CA-CZB-14741/2020	Illumina NovaSeq 6000	PAIRED	PCR	VIRAL RNA	Severe acute respiratory syndrome coronavirus 2	Homo sapiens	ILLUMINA	2020-10-16	United States	North America	21	6366.48	7092	0.986322	190376981
SRR13526809	PRJNA645906	AMPLICON	SAMN17571548	SRX9935246	SARS-CoV-2/human/USA/CA-CZB-14740/2020	Illumina NovaSeq 6000	PAIRED	PCR	VIRAL RNA	Severe acute respiratory syndrome coronavirus 2	Homo sapiens	ILLUMINA	2020-10-12	United States	North America	48	4455.22	4496	0.951008	133224524
SRR13526810	PRJNA645906	AMPLICON	SAMN17570810	SRX9935245	SARS-CoV-2/human/USA/CA-CZB-14016/2020	NextSeq 550	PAIRED	PCR	VIRAL RNA	Severe acute respiratory syndrome coronavirus 2	Homo sapiens	ILLUMINA	2020-06-07	United States	North America	25	4780.88	5032	0.988262	142962541
SRR13526811	PRJNA645906	AMPLICON	SAMN17571547	SRX9935244	SARS-CoV-2/human/USA/CA-CZB-14739/2020	Illumina NovaSeq 6000	PAIRED	PCR	VIRAL RNA	Severe acute respiratory syndrome coronavirus 2	Homo sapiens	ILLUMINA	2020-10-12	United States	North America	28	6196	7212	0.986322	185279003
SRR13526812	PRJNA645906	AMPLICON	SAMN17571546	SRX9935243	SARS-CoV-2/human/USA/CA-CZB-14737/2020	Illumina NovaSeq 6000	PAIRED	PCR	VIRAL RNA	Severe acute respiratory syndrome coronavirus 2	Homo sapiens	ILLUMINA	2020-10-12	United States	North America	17	5979.55	6977	0.986322	178806385
SRR13526813	PRJNA645906	AMPLICON	SAMN17571545	SRX9935242	SARS-CoV-2/human/USA/CA-CZB-14736/2020	Illumina NovaSeq 6000	PAIRED	PCR	VIRAL RNA	Severe acute respiratory syndrome coronavirus 2	Homo sapiens	ILLUMINA	2020-10-12	United States	North America	22	6913.93	7712	0.997057	206747300
SRR13526814	PRJNA645906	AMPLICON	SAMN17571544	SRX9935241	SARS-CoV-2/human/USA/CA-CZB-14735/2020	Illumina NovaSeq 6000	PAIRED	PCR	VIRAL RNA	Severe acute respiratory syndrome coronavirus 2	Homo sapiens	ILLUMINA	2020-10-12	United States	North America	27	5806.06	6720	0.985152	173618637
SRR13526815	PRJNA645906	AMPLICON	SAMN17571543	SRX9935240	SARS-CoV-2/human/USA/CA-CZB-14734/2020	Illumina NovaSeq 6000	PAIRED	PCR	VIRAL RNA	Severe acute respiratory syndrome coronavirus 2	Homo sapiens	ILLUMINA	2020-10-09	United States	North America	17	6861.39	7684	0.986322	205176161
SRR13526816	PRJNA645906	AMPLICON	SAMN17571542	SRX9935239	SARS-CoV-2/human/USA/CA-CZB-14733/2020	Illumina NovaSeq 6000	PAIRED	PCR	VIRAL RNA	Severe acute respiratory syndrome coronavirus 2	Homo sapiens	ILLUMINA	2020-10-09	United States	North America	28	6970.85	7662	0.990369	208449441
SRR13526817	PRJNA645906	AMPLICON	SAMN17571541	SRX9935238	SARS-CoV-2/human/USA/CA-CZB-14731/2020	Illumina NovaSeq 6000	PAIRED	PCR	VIRAL RNA	Severe acute respiratory syndrome coronavirus 2	Homo sapiens	ILLUMINA	2020-10-06	United States	North America	23	6968.97	7740	0.986322	208393203
SRR13526818	PRJNA645906	AMPLICON	SAMN17571540	SRX9935237	SARS-CoV-2/human/USA/CA-CZB-14730/2020	Illumina NovaSeq 6000	PAIRED	PCR	VIRAL RNA	Severe acute respiratory syndrome coronavirus 2	Homo sapiens	ILLUMINA	2020-10-05	United States	North America	21	6302.86	7188	0.990202	188474377
SRR13526819	PRJNA645906	AMPLICON	SAMN17571539	SRX9935236	SARS-CoV-2/human/USA/CA-CZB-14729/2020	Illumina NovaSeq 6000	PAIRED	PCR	VIRAL RNA	Severe acute respiratory syndrome coronavirus 2	Homo sapiens	ILLUMINA	2020-10-05	United States	North America	24	6596.37	7510	0.987192	197251305
SRR13526820	PRJNA645906	AMPLICON	SAMN17571538	SRX9935235	SARS-CoV-2/human/USA/CA-CZB-14728/2020	Illumina NovaSeq 6000	PAIRED	PCR	VIRAL RNA	Severe acute respiratory syndrome coronavirus 2	Homo sapiens	ILLUMINA	2020-10-05	United States	North America	24	5630.55	6520	0.973682	168370373
SRR13526821	PRJNA645906	AMPLICON	SAMN17570809	SRX9935234	SARS-CoV-2/human/USA/CA-CZB-14012/2020	NextSeq 550	PAIRED	PCR	VIRAL RNA	Severe acute respiratory syndrome coronavirus 2	Homo sapiens	ILLUMINA	2020-06-06	United States	North America	22	2565.46	2372	0.988663	76714941
SRR13526822	PRJNA645906	AMPLICON	SAMN17571537	SRX9935233	SARS-CoV-2/human/USA/CA-CZB-14727/2020	Illumina NovaSeq 6000	PAIRED	PCR	VIRAL RNA	Severe acute respiratory syndrome coronavirus 2	Homo sapiens	ILLUMINA	2020-09-25	United States	North America	15	5912.81	7072	0.980169	176810859
SRR13526823	PRJNA645906	AMPLICON	SAMN17571536	SRX9935232	SARS-CoV-2/human/USA/CA-CZB-14725/2020	Illumina NovaSeq 6000	PAIRED	PCR	VIRAL RNA	Severe acute respiratory syndrome coronavirus 2	Homo sapiens	ILLUMINA	2020-10-01	United States	North America	28	7103.14	7805	0.990135	212405152
SRR13526824	PRJNA645906	AMPLICON	SAMN17571535	SRX9935231	SARS-CoV-2/human/USA/CA-CZB-14724/2020	Illumina NovaSeq 6000	PAIRED	PCR	VIRAL RNA	Severe acute respiratory syndrome coronavirus 2	Homo sapiens	ILLUMINA	2020-09-30	United States	North America	36	5572.51	6570	0.975086	166634700
SRR13526825	PRJNA645906	AMPLICON	SAMN17571534	SRX9935230	SARS-CoV-2/human/USA/CA-CZB-14722/2020	Illumina NovaSeq 6000	PAIRED	PCR	VIRAL RNA	Severe acute respiratory syndrome coronavirus 2	Homo sapiens	ILLUMINA	2020-09-28	United States	North America	30	6250.02	7167	0.986322	186894365
SRR13526826	PRJNA645906	AMPLICON	SAMN17571533	SRX9935229	SARS-CoV-2/human/USA/CA-CZB-14721/2020	Illumina NovaSeq 6000	PAIRED	PCR	VIRAL RNA	Severe acute respiratory syndrome coronavirus 2	Homo sapiens	ILLUMINA	2020-09-25	United States	North America	22	6412.24	7329	0.986322	191745306
SRR13526827	PRJNA645906	AMPLICON	SAMN17571532	SRX9935228	SARS-CoV-2/human/USA/CA-CZB-14718/2020	Illumina NovaSeq 6000	PAIRED	PCR	VIRAL RNA	Severe acute respiratory syndrome coronavirus 2	Homo sapiens	ILLUMINA	2020-09-22	United States	North America	138	1345.23	849	0.883824	40226444
SRR13526828	PRJNA645906	AMPLICON	SAMN17571355	SRX9935227	SARS-CoV-2/human/USA/CA-CZB-14661/2020	Illumina NovaSeq 6000	PAIRED	PCR	VIRAL RNA	Severe acute respiratory syndrome coronavirus 2	Homo sapiens	ILLUMINA	2020-11-16	United States	North America	26	5102.1	5192	0.988663	152568025
SRR13526829	PRJNA645906	AMPLICON	SAMN17571354	SRX9935226	SARS-CoV-2/human/USA/CA-CZB-14660/2020	Illumina NovaSeq 6000	PAIRED	PCR	VIRAL RNA	Severe acute respiratory syndrome coronavirus 2	Homo sapiens	ILLUMINA	2020-11-16	United States	North America	26	4819.25	4897	0.995954	144110123
SRR13526830	PRJNA645906	AMPLICON	SAMN17571353	SRX9935225	SARS-CoV-2/human/USA/CA-CZB-14659/2020	Illumina NovaSeq 6000	PAIRED	PCR	VIRAL RNA	Severe acute respiratory syndrome coronavirus 2	Homo sapiens	ILLUMINA	2020-11-16	United States	North America	26	3620.5	3416	0.994248	108263743
SRR13526831	PRJNA645906	AMPLICON	SAMN17571352	SRX9935224	SARS-CoV-2/human/USA/CA-CZB-14658/2020	Illumina NovaSeq 6000	PAIRED	PCR	VIRAL RNA	Severe acute respiratory syndrome coronavirus 2	Homo sapiens	ILLUMINA	2020-11-15	United States	North America	39	5315.18	5436	0.995954	158939804
SRR13526832	PRJNA645906	AMPLICON	SAMN17571351	SRX9935223	SARS-CoV-2/human/USA/CA-CZB-14657/2020	Illumina NovaSeq 6000	PAIRED	PCR	VIRAL RNA	Severe acute respiratory syndrome coronavirus 2	Homo sapiens	ILLUMINA	2020-11-16	United States	North America	25	3305.36	3008	0.988663	98840305
SRR13526833	PRJNA645906	AMPLICON	SAMN17571350	SRX9935222	SARS-CoV-2/human/USA/CA-CZB-14656/2020	Illumina NovaSeq 6000	PAIRED	PCR	VIRAL RNA	Severe acute respiratory syndrome coronavirus 2	Homo sapiens	ILLUMINA	2020-11-16	United States	North America	65	663.337	486	0.874895	19835780
SRR13526834	PRJNA645906	AMPLICON	SAMN17571349	SRX9935221	SARS-CoV-2/human/USA/CA-CZB-14655/2020	Illumina NovaSeq 6000	PAIRED	PCR	VIRAL RNA	Severe acute respiratory syndrome coronavirus 2	Homo sapiens	ILLUMINA	2020-11-16	United States	North America	30	5708.05	6007	0.995954	170687713
SRR13526835	PRJNA645906	AMPLICON	SAMN17571348	SRX9935220	SARS-CoV-2/human/USA/CA-CZB-14654/2020	Illumina NovaSeq 6000	PAIRED	PCR	VIRAL RNA	Severe acute respiratory syndrome coronavirus 2	Homo sapiens	ILLUMINA	2020-11-16	United States	North America	24	6784.19	7524	0.995954	202867709
SRR13526836	PRJNA645906	AMPLICON	SAMN17570790	SRX9935219	SARS-CoV-2/human/USA/CA-CZB-13979/2020	NextSeq 550	PAIRED	PCR	VIRAL RNA	Severe acute respiratory syndrome coronavirus 2	Homo sapiens	ILLUMINA	2020-06-18	United States	North America	86	449.67	359	0.838478	13446484
SRR13526837	PRJNA645906	AMPLICON	SAMN17571347	SRX9935218	SARS-CoV-2/human/USA/CA-CZB-14653/2020	Illumina NovaSeq 6000	PAIRED	PCR	VIRAL RNA	Severe acute respiratory syndrome coronavirus 2	Homo sapiens	ILLUMINA	2020-11-16	United States	North America	22	5554.55	5857	0.995954	166097777
SRR13526838	PRJNA645906	AMPLICON	SAMN17571346	SRX9935217	SARS-CoV-2/human/USA/CA-CZB-14652/2020	Illumina NovaSeq 6000	PAIRED	PCR	VIRAL RNA	Severe acute respiratory syndrome coronavirus 2	Homo sapiens	ILLUMINA	2020-11-16	United States	North America	26	3825.34	3522	0.994114	114389241
SRR13526839	PRJNA645906	AMPLICON	SAMN17571345	SRX9935216	SARS-CoV-2/human/USA/CA-CZB-14651/2020	Illumina NovaSeq 6000	PAIRED	PCR	VIRAL RNA	Severe acute respiratory syndrome coronavirus 2	Homo sapiens	ILLUMINA	2020-11-16	United States	North America	50	1769.72	1414	0.956927	52920011
SRR13526840	PRJNA645906	AMPLICON	SAMN17571344	SRX9935215	SARS-CoV-2/human/USA/CA-CZB-14650/2020	Illumina NovaSeq 6000	PAIRED	PCR	VIRAL RNA	Severe acute respiratory syndrome coronavirus 2	Homo sapiens	ILLUMINA	2020-11-16	United States	North America	31	2165.12	1787	0.98853	64743709
SRR13526841	PRJNA645906	AMPLICON	SAMN17571343	SRX9935214	SARS-CoV-2/human/USA/CA-CZB-14649/2020	Illumina NovaSeq 6000	PAIRED	PCR	VIRAL RNA	Severe acute respiratory syndrome coronavirus 2	Homo sapiens	ILLUMINA	2020-11-16	United States	North America	27	3530.59	3207	0.988663	105575348
SRR13526842	PRJNA645906	AMPLICON	SAMN17571342	SRX9935213	SARS-CoV-2/human/USA/CA-CZB-14648/2020	Illumina NovaSeq 6000	PAIRED	PCR	VIRAL RNA	Severe acute respiratory syndrome coronavirus 2	Homo sapiens	ILLUMINA	2020-11-16	United States	North America	27	4120.73	3811	0.988663	123222124
SRR13526843	PRJNA645906	AMPLICON	SAMN17571341	SRX9935212	SARS-CoV-2/human/USA/CA-CZB-14647/2020	Illumina NovaSeq 6000	PAIRED	PCR	VIRAL RNA	Severe acute respiratory syndrome coronavirus 2	Homo sapiens	ILLUMINA	2020-11-16	United States	North America	29	5452.1	5633	0.995954	163034232
SRR13526844	PRJNA645906	AMPLICON	SAMN17571340	SRX9935211	SARS-CoV-2/human/USA/CA-CZB-14646/2020	Illumina NovaSeq 6000	PAIRED	PCR	VIRAL RNA	Severe acute respiratory syndrome coronavirus 2	Homo sapiens	ILLUMINA	2020-11-16	United States	North America	91	2793.75	2362	0.986924	83541374
SRR13526845	PRJNA645906	AMPLICON	SAMN17571339	SRX9935210	SARS-CoV-2/human/USA/CA-CZB-14645/2020	Illumina NovaSeq 6000	PAIRED	PCR	VIRAL RNA	Severe acute respiratory syndrome coronavirus 2	Homo sapiens	ILLUMINA	2020-11-16	United States	North America	30	4688.33	4622	0.995954	140195204
SRR13526846	PRJNA645906	AMPLICON	SAMN17571338	SRX9935209	SARS-CoV-2/human/USA/CA-CZB-14644/2020	Illumina NovaSeq 6000	PAIRED	PCR	VIRAL RNA	Severe acute respiratory syndrome coronavirus 2	Homo sapiens	ILLUMINA	2020-11-16	United States	North America	27	4411.93	4183	0.995318	131930054
SRR13526847	PRJNA645906	AMPLICON	SAMN17570789	SRX9935208	SARS-CoV-2/human/USA/CA-CZB-13978/2020	NextSeq 550	PAIRED	PCR	VIRAL RNA	Severe acute respiratory syndrome coronavirus 2	Homo sapiens	ILLUMINA	2020-06-18	United States	North America	22	3153.54	2985	0.988663	94300394
SRR13526848	PRJNA645906	AMPLICON	SAMN17571337	SRX9935207	SARS-CoV-2/human/USA/CA-CZB-14643/2020	Illumina NovaSeq 6000	PAIRED	PCR	VIRAL RNA	Severe acute respiratory syndrome coronavirus 2	Homo sapiens	ILLUMINA	2020-11-16	United States	North America	32	2688.14	2403	0.988663	80383388
SRR13526849	PRJNA645906	AMPLICON	SAMN17571336	SRX9935206	SARS-CoV-2/human/USA/CA-CZB-14642/2020	Illumina NovaSeq 6000	PAIRED	PCR	VIRAL RNA	Severe acute respiratory syndrome coronavirus 2	Homo sapiens	ILLUMINA	2020-11-16	United States	North America	36	1815.25	1610	0.988663	54281547
SRR13526850	PRJNA645906	AMPLICON	SAMN17571335	SRX9935205	SARS-CoV-2/human/USA/CA-CZB-14641/2020	Illumina NovaSeq 6000	PAIRED	PCR	VIRAL RNA	Severe acute respiratory syndrome coronavirus 2	Homo sapiens	ILLUMINA	2020-11-16	United States	North America	27	3424.6	2967	0.994248	102405812
SRR13526851	PRJNA645906	AMPLICON	SAMN17571334	SRX9935204	SARS-CoV-2/human/USA/CA-CZB-14640/2020	Illumina NovaSeq 6000	PAIRED	PCR	VIRAL RNA	Severe acute respiratory syndrome coronavirus 2	Homo sapiens	ILLUMINA	2020-11-16	United States	North America	35	2350.38	1986	0.98863	70283534
SRR13526852	PRJNA645906	AMPLICON	SAMN17571333	SRX9935203	SARS-CoV-2/human/USA/CA-CZB-14639/2020	Illumina NovaSeq 6000	PAIRED	PCR	VIRAL RNA	Severe acute respiratory syndrome coronavirus 2	Homo sapiens	ILLUMINA	2020-11-16	United States	North America	27	5437.1	5682	0.986724	162585578
SRR13526853	PRJNA645906	AMPLICON	SAMN17571332	SRX9935202	SARS-CoV-2/human/USA/CA-CZB-14638/2020	Illumina NovaSeq 6000	PAIRED	PCR	VIRAL RNA	Severe acute respiratory syndrome coronavirus 2	Homo sapiens	ILLUMINA	2020-11-16	United States	North America	29	4289.31	4166	0.995954	128263340
SRR13526854	PRJNA645906	AMPLICON	SAMN17571331	SRX9935201	SARS-CoV-2/human/USA/CA-CZB-14637/2020	Illumina NovaSeq 6000	PAIRED	PCR	VIRAL RNA	Severe acute respiratory syndrome coronavirus 2	Homo sapiens	ILLUMINA	2020-11-16	United States	North America	29	5523.18	5901	0.995954	165159780
SRR13526855	PRJNA645906	AMPLICON	SAMN17571330	SRX9935200	SARS-CoV-2/human/USA/CA-CZB-14636/2020	Illumina NovaSeq 6000	PAIRED	PCR	VIRAL RNA	Severe acute respiratory syndrome coronavirus 2	Homo sapiens	ILLUMINA	2020-11-16	United States	North America	25	4109.83	3910	0.995954	122896196
SRR13526856	PRJNA645906	AMPLICON	SAMN17571002	SRX9935199	SARS-CoV-2/human/USA/CA-CZB-13737/2020	Illumina NovaSeq 6000	PAIRED	PCR	VIRAL RNA	Severe acute respiratory syndrome coronavirus 2	Homo sapiens	ILLUMINA	2020-09-09	United States	North America	29	3009.18	2668	0.974651	89983520
SRR13526857	PRJNA645906	AMPLICON	SAMN17571001	SRX9935198	SARS-CoV-2/human/USA/CA-CZB-13735/2020	Illumina NovaSeq 6000	PAIRED	PCR	VIRAL RNA	Severe acute respiratory syndrome coronavirus 2	Homo sapiens	ILLUMINA	2020-09-09	United States	North America	22	6052.97	6690	0.995318	181002059
SRR13526858	PRJNA645906	AMPLICON	SAMN17571000	SRX9935197	SARS-CoV-2/human/USA/CA-CZB-13734/2020	Illumina NovaSeq 6000	PAIRED	PCR	VIRAL RNA	Severe acute respiratory syndrome coronavirus 2	Homo sapiens	ILLUMINA	2020-09-09	United States	North America	28	6103.92	6877	0.988663	182525573
SRR13526859	PRJNA645906	AMPLICON	SAMN17570999	SRX9935196	SARS-CoV-2/human/USA/CA-CZB-13731/2020	Illumina NovaSeq 6000	PAIRED	PCR	VIRAL RNA	Severe acute respiratory syndrome coronavirus 2	Homo sapiens	ILLUMINA	2020-09-09	United States	North America	160	235.813	138	0.595158	7051514
SRR13526860	PRJNA645906	AMPLICON	SAMN17570998	SRX9935195	SARS-CoV-2/human/USA/CA-CZB-14587/2020	Illumina NovaSeq 6000	PAIRED	PCR	VIRAL RNA	Severe acute respiratory syndrome coronavirus 2	Homo sapiens	ILLUMINA	2020-11-13	United States	North America	27	6975.06	7650	0.995954	208575077
SRR13526861	PRJNA645906	AMPLICON	SAMN17570755	SRX9935194	SARS-CoV-2/human/USA/CA-CZB-13700/2020	NextSeq 550	PAIRED	PCR	VIRAL RNA	Severe acute respiratory syndrome coronavirus 2	Homo sapiens	ILLUMINA	2020-11-06	United States	North America	49	2979.86	2798	0.970103	89106862
SRR13526862	PRJNA645906	AMPLICON	SAMN17570997	SRX9935193	SARS-CoV-2/human/USA/CA-CZB-14586/2020	Illumina NovaSeq 6000	PAIRED	PCR	VIRAL RNA	Severe acute respiratory syndrome coronavirus 2	Homo sapiens	ILLUMINA	2020-11-16	United States	North America	29	6628.83	7327	0.995954	198221931
SRR13526863	PRJNA645906	AMPLICON	SAMN17570996	SRX9935192	SARS-CoV-2/human/USA/CA-CZB-14584/2020	Illumina NovaSeq 6000	PAIRED	PCR	VIRAL RNA	Severe acute respiratory syndrome coronavirus 2	Homo sapiens	ILLUMINA	2020-11-18	United States	North America	30	2304.55	2037	0.988663	68912967
SRR13526864	PRJNA645906	AMPLICON	SAMN17570995	SRX9935191	SARS-CoV-2/human/USA/CA-CZB-14583/2020	Illumina NovaSeq 6000	PAIRED	PCR	VIRAL RNA	Severe acute respiratory syndrome coronavirus 2	Homo sapiens	ILLUMINA	2020-11-17	United States	North America	37	5536.74	6215	0.995519	165565133
SRR13526865	PRJNA645906	AMPLICON	SAMN17570994	SRX9935190	SARS-CoV-2/human/USA/CA-CZB-14582/2020	Illumina NovaSeq 6000	PAIRED	PCR	VIRAL RNA	Severe acute respiratory syndrome coronavirus 2	Homo sapiens	ILLUMINA	2020-11-17	United States	North America	38	2864.43	2509	0.986055	85655109
SRR13526866	PRJNA645906	AMPLICON	SAMN17570993	SRX9935189	SARS-CoV-2/human/USA/CA-CZB-14581/2020	Illumina NovaSeq 6000	PAIRED	PCR	VIRAL RNA	Severe acute respiratory syndrome coronavirus 2	Homo sapiens	ILLUMINA	2020-11-17	United States	North America	23	4942.41	5201	0.988663	147792953
SRR13526867	PRJNA645906	AMPLICON	SAMN17570992	SRX9935188	SARS-CoV-2/human/USA/CA-CZB-14580/2020	Illumina NovaSeq 6000	PAIRED	PCR	VIRAL RNA	Severe acute respiratory syndrome coronavirus 2	Homo sapiens	ILLUMINA	2020-11-13	United States	North America	32	6710.5	7421	0.995954	200664069
SRR13526868	PRJNA645906	AMPLICON	SAMN17570991	SRX9935187	SARS-CoV-2/human/USA/CA-CZB-14578/2020	Illumina NovaSeq 6000	PAIRED	PCR	VIRAL RNA	Severe acute respiratory syndrome coronavirus 2	Homo sapiens	ILLUMINA	2020-11-17	United States	North America	99	860.476	670	0.951844	25730813
SRR13526869	PRJNA645906	AMPLICON	SAMN17570990	SRX9935186	SARS-CoV-2/human/USA/CA-CZB-14577/2020	Illumina NovaSeq 6000	PAIRED	PCR	VIRAL RNA	Severe acute respiratory syndrome coronavirus 2	Homo sapiens	ILLUMINA	2020-11-17	United States	North America	24	5159.66	5350	0.988663	154289204
SRR13526870	PRJNA645906	AMPLICON	SAMN17570989	SRX9935185	SARS-CoV-2/human/USA/CA-CZB-14575/2020	Illumina NovaSeq 6000	PAIRED	PCR	VIRAL RNA	Severe acute respiratory syndrome coronavirus 2	Homo sapiens	ILLUMINA	2020-11-16	United States	North America	35	4798.18	5079	0.98261	143480039
SRR13526871	PRJNA645906	AMPLICON	SAMN17570988	SRX9935184	SARS-CoV-2/human/USA/CA-CZB-14574/2020	Illumina NovaSeq 6000	PAIRED	PCR	VIRAL RNA	Severe acute respiratory syndrome coronavirus 2	Homo sapiens	ILLUMINA	2020-11-14	United States	North America	83	2761.46	2211	0.956927	82576034
SRR13526872	PRJNA645906	AMPLICON	SAMN17570754	SRX9935183	SARS-CoV-2/human/USA/CA-CZB-13699/2020	NextSeq 550	PAIRED	PCR	VIRAL RNA	Severe acute respiratory syndrome coronavirus 2	Homo sapiens	ILLUMINA	2020-11-06	United States	North America	43	3738.26	3462	0.979367	111785336
SRR13526873	PRJNA645906	AMPLICON	SAMN17570987	SRX9935182	SARS-CoV-2/human/USA/CA-CZB-14573/2020	Illumina NovaSeq 6000	PAIRED	PCR	VIRAL RNA	Severe acute respiratory syndrome coronavirus 2	Homo sapiens	ILLUMINA	2020-11-16	United States	North America	31	3617.3	3376	0.977895	108168057
SRR13526874	PRJNA645906	AMPLICON	SAMN17570986	SRX9935181	SARS-CoV-2/human/USA/CA-CZB-14572/2020	Illumina NovaSeq 6000	PAIRED	PCR	VIRAL RNA	Severe acute respiratory syndrome coronavirus 2	Homo sapiens	ILLUMINA	2020-11-16	United States	North America	27	5084.12	5271	0.988663	152030535
SRR13526875	PRJNA645906	AMPLICON	SAMN17570985	SRX9935180	SARS-CoV-2/human/USA/CA-CZB-14571/2020	Illumina NovaSeq 6000	PAIRED	PCR	VIRAL RNA	Severe acute respiratory syndrome coronavirus 2	Homo sapiens	ILLUMINA	2020-11-13	United States	North America	26	6484.05	7320	0.995954	193892432
SRR13526876	PRJNA645906	AMPLICON	SAMN17570984	SRX9935179	SARS-CoV-2/human/USA/CA-CZB-14570/2020	Illumina NovaSeq 6000	PAIRED	PCR	VIRAL RNA	Severe acute respiratory syndrome coronavirus 2	Homo sapiens	ILLUMINA	2020-11-16	United States	North America	28	1008.47	885	0.967428	30156202
SRR13526877	PRJNA645906	AMPLICON	SAMN17570983	SRX9935178	SARS-CoV-2/human/USA/CA-CZB-14568/2020	Illumina NovaSeq 6000	PAIRED	PCR	VIRAL RNA	Severe acute respiratory syndrome coronavirus 2	Homo sapiens	ILLUMINA	2020-11-16	United States	North America	30	4186.93	4071	0.988663	125201886
SRR13526878	PRJNA645906	AMPLICON	SAMN17570982	SRX9935177	SARS-CoV-2/human/USA/CA-CZB-14567/2020	Illumina NovaSeq 6000	PAIRED	PCR	VIRAL RNA	Severe acute respiratory syndrome coronavirus 2	Homo sapiens	ILLUMINA	2020-11-14	United States	North America	48	3627.49	3353	0.988128	108472797
SRR13526879	PRJNA645906	AMPLICON	SAMN17570981	SRX9935176	SARS-CoV-2/human/USA/CA-CZB-14566/2020	Illumina NovaSeq 6000	PAIRED	PCR	VIRAL RNA	Severe acute respiratory syndrome coronavirus 2	Homo sapiens	ILLUMINA	2020-11-14	United States	North America	113	1005.31	675	0.916263	30061880
SRR13526880	PRJNA645906	AMPLICON	SAMN17570980	SRX9935175	SARS-CoV-2/human/USA/CA-CZB-14565/2020	Illumina NovaSeq 6000	PAIRED	PCR	VIRAL RNA	Severe acute respiratory syndrome coronavirus 2	Homo sapiens	ILLUMINA	2020-11-14	United States	North America	32	5542.53	5976	0.988663	165738134
SRR13526881	PRJNA645906	AMPLICON	SAMN17570979	SRX9935174	SARS-CoV-2/human/USA/CA-CZB-14564/2020	Illumina NovaSeq 6000	PAIRED	PCR	VIRAL RNA	Severe acute respiratory syndrome coronavirus 2	Homo sapiens	ILLUMINA	2020-11-14	United States	North America	116	144.618	126	0.61549	4324507
SRR13526882	PRJNA645906	AMPLICON	SAMN17570978	SRX9935173	SARS-CoV-2/human/USA/CA-CZB-14563/2020	Illumina NovaSeq 6000	PAIRED	PCR	VIRAL RNA	Severe acute respiratory syndrome coronavirus 2	Homo sapiens	ILLUMINA	2020-11-14	United States	North America	22	4644.21	4642	0.988663	138875831
SRR13526883	PRJNA645906	AMPLICON	SAMN17570753	SRX9935172	SARS-CoV-2/human/USA/CA-CZB-13698/2020	NextSeq 550	PAIRED	PCR	VIRAL RNA	Severe acute respiratory syndrome coronavirus 2	Homo sapiens	ILLUMINA	2020-11-06	United States	North America	52	3205.87	3060	0.972244	95865158
SRR13526884	PRJNA645906	AMPLICON	SAMN17571618	SRX9935171	SARS-CoV-2/human/USA/CA-CZB-14815/2020	Illumina NovaSeq 6000	PAIRED	PCR	VIRAL RNA	Severe acute respiratory syndrome coronavirus 2	Homo sapiens	ILLUMINA	2020-11-18	United States	North America	22	7039.32	7774	0.986322	210496901
SRR13526885	PRJNA645906	AMPLICON	SAMN17571619	SRX9935170	SARS-CoV-2/human/USA/CA-CZB-14816/2020	Illumina NovaSeq 6000	PAIRED	PCR	VIRAL RNA	Severe acute respiratory syndrome coronavirus 2	Homo sapiens	ILLUMINA	2020-11-18	United States	North America	21	6552.36	7285	0.986322	195935095
SRR13526886	PRJNA645906	AMPLICON	SAMN17571620	SRX9935169	SARS-CoV-2/human/USA/CA-CZB-14817/2020	Illumina NovaSeq 6000	PAIRED	PCR	VIRAL RNA	Severe acute respiratory syndrome coronavirus 2	Homo sapiens	ILLUMINA	2020-11-18	United States	North America	32	3886.09	3756	0.950339	116205818
SRR13526887	PRJNA645906	AMPLICON	SAMN17571622	SRX9935168	SARS-CoV-2/human/USA/CA-CZB-14819/2020	Illumina NovaSeq 6000	PAIRED	PCR	VIRAL RNA	Severe acute respiratory syndrome coronavirus 2	Homo sapiens	ILLUMINA	2020-11-18	United States	North America	23	6804.95	7554	0.994883	203488514
SRR13526888	PRJNA645906	AMPLICON	SAMN17571623	SRX9935167	SARS-CoV-2/human/USA/CA-CZB-14820/2020	Illumina NovaSeq 6000	PAIRED	PCR	VIRAL RNA	Severe acute respiratory syndrome coronavirus 2	Homo sapiens	ILLUMINA	2020-11-18	United States	North America	31	4595.51	4585	0.964619	137419426
SRR13526889	PRJNA645906	AMPLICON	SAMN17571624	SRX9935166	SARS-CoV-2/human/USA/CA-CZB-14821/2020	Illumina NovaSeq 6000	PAIRED	PCR	VIRAL RNA	Severe acute respiratory syndrome coronavirus 2	Homo sapiens	ILLUMINA	2020-11-18	United States	North America	24	7101.72	7779	0.986322	212362709
SRR13526890	PRJNA645906	AMPLICON	SAMN17570818	SRX9935165	SARS-CoV-2/human/USA/CA-CZB-14033/2020	NextSeq 550	PAIRED	PCR	VIRAL RNA	Severe acute respiratory syndrome coronavirus 2	Homo sapiens	ILLUMINA	2020-07-08	United States	North America	14	6362.83	6902	0.993746	190267681
SRR13526891	PRJNA645906	AMPLICON	SAMN17571628	SRX9935164	SARS-CoV-2/human/USA/CA-CZB-14825/2020	Illumina NovaSeq 6000	PAIRED	PCR	VIRAL RNA	Severe acute respiratory syndrome coronavirus 2	Homo sapiens	ILLUMINA	2020-11-19	United States	North America	28	6740.89	7500	0.988496	201572703
SRR13526892	PRJNA645906	AMPLICON	SAMN17571629	SRX9935163	SARS-CoV-2/human/USA/CA-CZB-14826/2020	Illumina NovaSeq 6000	PAIRED	PCR	VIRAL RNA	Severe acute respiratory syndrome coronavirus 2	Homo sapiens	ILLUMINA	2020-11-19	United States	North America	27	6120.25	7068	0.986322	183013793
SRR13526893	PRJNA645906	AMPLICON	SAMN17571631	SRX9935162	SARS-CoV-2/human/USA/CA-CZB-14828/2020	Illumina NovaSeq 6000	PAIRED	PCR	VIRAL RNA	Severe acute respiratory syndrome coronavirus 2	Homo sapiens	ILLUMINA	2020-11-19	United States	North America	30	6507.7	7265	0.990202	194599692
SRR13526894	PRJNA645906	AMPLICON	SAMN17571632	SRX9935161	SARS-CoV-2/human/USA/CA-CZB-14829/2020	Illumina NovaSeq 6000	PAIRED	PCR	VIRAL RNA	Severe acute respiratory syndrome coronavirus 2	Homo sapiens	ILLUMINA	2020-11-18	United States	North America	22	6809.65	7434	0.986322	203628892
SRR13526895	PRJNA645906	AMPLICON	SAMN17571633	SRX9935160	SARS-CoV-2/human/USA/CA-CZB-14830/2020	Illumina NovaSeq 6000	PAIRED	PCR	VIRAL RNA	Severe acute respiratory syndrome coronavirus 2	Homo sapiens	ILLUMINA	2020-11-18	United States	North America	26	6455.16	7438	0.986322	193028627
SRR13526896	PRJNA645906	AMPLICON	SAMN17571635	SRX9935159	SARS-CoV-2/human/USA/CA-CZB-14832/2020	Illumina NovaSeq 6000	PAIRED	PCR	VIRAL RNA	Severe acute respiratory syndrome coronavirus 2	Homo sapiens	ILLUMINA	2020-11-19	United States	North America	23	5597.91	6348	0.983747	167394222
SRR13526897	PRJNA645906	AMPLICON	SAMN17571636	SRX9935158	SARS-CoV-2/human/USA/CA-CZB-14833/2020	Illumina NovaSeq 6000	PAIRED	PCR	VIRAL RNA	Severe acute respiratory syndrome coronavirus 2	Homo sapiens	ILLUMINA	2020-11-18	United States	North America	78	3539.69	2940	0.931211	105847249
SRR13526898	PRJNA645906	AMPLICON	SAMN17571637	SRX9935157	SARS-CoV-2/human/USA/CA-CZB-14834/2020	Illumina NovaSeq 6000	PAIRED	PCR	VIRAL RNA	Severe acute respiratory syndrome coronavirus 2	Homo sapiens	ILLUMINA	2020-11-19	United States	North America	22	6756.15	7588	0.990536	202029042
SRR13526899	PRJNA645906	AMPLICON	SAMN17571638	SRX9935156	SARS-CoV-2/human/USA/CA-CZB-14835/2020	Illumina NovaSeq 6000	PAIRED	PCR	VIRAL RNA	Severe acute respiratory syndrome coronavirus 2	Homo sapiens	ILLUMINA	2020-11-19	United States	North America	97	3414.92	2442	0.90001	102116264
SRR13526900	PRJNA645906	AMPLICON	SAMN17571639	SRX9935155	SARS-CoV-2/human/USA/CA-CZB-14836/2020	Illumina NovaSeq 6000	PAIRED	PCR	VIRAL RNA	Severe acute respiratory syndrome coronavirus 2	Homo sapiens	ILLUMINA	2020-11-19	United States	North America	31	6786.52	7543	0.990937	202937431
SRR13526901	PRJNA645906	AMPLICON	SAMN17571640	SRX9935154	SARS-CoV-2/human/USA/CA-CZB-14837/2020	Illumina NovaSeq 6000	PAIRED	PCR	VIRAL RNA	Severe acute respiratory syndrome coronavirus 2	Homo sapiens	ILLUMINA	2020-11-19	United States	North America	27	7036.82	7714	0.986322	210422003
SRR13526902	PRJNA645906	AMPLICON	SAMN17571642	SRX9935153	SARS-CoV-2/human/USA/CA-CZB-14839/2020	Illumina NovaSeq 6000	PAIRED	PCR	VIRAL RNA	Severe acute respiratory syndrome coronavirus 2	Homo sapiens	ILLUMINA	2020-11-21	United States	North America	101	2544.06	2082	0.925559	76075169
SRR13526903	PRJNA645906	AMPLICON	SAMN17571643	SRX9935152	SARS-CoV-2/human/USA/CA-CZB-14840/2020	Illumina NovaSeq 6000	PAIRED	PCR	VIRAL RNA	Severe acute respiratory syndrome coronavirus 2	Homo sapiens	ILLUMINA	2020-11-19	United States	North America	77	3035.4	2017	0.903923	90767689
SRR13526904	PRJNA645906	AMPLICON	SAMN17571531	SRX9935151	SARS-CoV-2/human/USA/CA-CZB-14717/2020	Illumina NovaSeq 6000	PAIRED	PCR	VIRAL RNA	Severe acute respiratory syndrome coronavirus 2	Homo sapiens	ILLUMINA	2020-09-22	United States	North America	25	5985.84	6720	0.986322	178994451
SRR13526905	PRJNA645906	AMPLICON	SAMN17571530	SRX9935150	SARS-CoV-2/human/USA/CA-CZB-14716/2020	Illumina NovaSeq 6000	PAIRED	PCR	VIRAL RNA	Severe acute respiratory syndrome coronavirus 2	Homo sapiens	ILLUMINA	2020-09-23	United States	North America	17	3198.62	2993	0.986322	95648367
SRR13526906	PRJNA645906	AMPLICON	SAMN17571529	SRX9935149	SARS-CoV-2/human/USA/CA-CZB-14715/2020	Illumina NovaSeq 6000	PAIRED	PCR	VIRAL RNA	Severe acute respiratory syndrome coronavirus 2	Homo sapiens	ILLUMINA	2020-09-22	United States	North America	17	4676.03	4785	0.980938	139827268
SRR13526907	PRJNA645906	AMPLICON	SAMN17571528	SRX9935148	SARS-CoV-2/human/USA/CA-CZB-15347/2020	Illumina NovaSeq 6000	PAIRED	PCR	VIRAL RNA	Severe acute respiratory syndrome coronavirus 2	Homo sapiens	ILLUMINA	2020-05-13	United States	North America	10	6724.88	7528	0.986322	201094179
SRR13526908	PRJNA645906	AMPLICON	SAMN17570808	SRX9935147	SARS-CoV-2/human/USA/CA-CZB-14010/2020	NextSeq 550	PAIRED	PCR	VIRAL RNA	Severe acute respiratory syndrome coronavirus 2	Homo sapiens	ILLUMINA	2020-06-08	United States	North America	24	5939.75	6275	0.995954	177616269
SRR13526909	PRJNA645906	AMPLICON	SAMN17570736	SRX9935146	SARS-CoV-2/human/USA/CA-CZB-13669/2020	NextSeq 550	PAIRED	PCR	VIRAL RNA	Severe acute respiratory syndrome coronavirus 2	Homo sapiens	ILLUMINA	2020-11-04	United States	North America	24	5174.27	5456	0.993479	154726208
SRR13526910	PRJNA645906	AMPLICON	SAMN17571527	SRX9935145	SARS-CoV-2/human/USA/CA-CZB-15351/2020	Illumina NovaSeq 6000	PAIRED	PCR	VIRAL RNA	Severe acute respiratory syndrome coronavirus 2	Homo sapiens	ILLUMINA	2020-05-13	United States	North America	12	6746.02	7607	0.986322	201726219
SRR13526911	PRJNA645906	AMPLICON	SAMN17571526	SRX9935144	SARS-CoV-2/human/USA/CA-CZB-15360/2020	Illumina NovaSeq 6000	PAIRED	PCR	VIRAL RNA	Severe acute respiratory syndrome coronavirus 2	Homo sapiens	ILLUMINA	2020-05-22	United States	North America	22	6026.34	6657	0.990536	180205587
SRR13526912	PRJNA645906	AMPLICON	SAMN17571525	SRX9935143	SARS-CoV-2/human/USA/CA-CZB-15361/2020	Illumina NovaSeq 6000	PAIRED	PCR	VIRAL RNA	Severe acute respiratory syndrome coronavirus 2	Homo sapiens	ILLUMINA	2020-05-22	United States	North America	26	6517.58	7388	0.991573	194895052
SRR13526913	PRJNA645906	AMPLICON	SAMN17571524	SRX9935142	SARS-CoV-2/human/USA/CA-CZB-15362/2020	Illumina NovaSeq 6000	PAIRED	PCR	VIRAL RNA	Severe acute respiratory syndrome coronavirus 2	Homo sapiens	ILLUMINA	2020-05-22	United States	North America	29	6883.62	7800	0.986322	205840933
SRR13526914	PRJNA645906	AMPLICON	SAMN17571523	SRX9935141	SARS-CoV-2/human/USA/CA-CZB-15341/2020	Illumina NovaSeq 6000	PAIRED	PCR	VIRAL RNA	Severe acute respiratory syndrome coronavirus 2	Homo sapiens	ILLUMINA	2020-11-30	United States	North America	28	6375.01	7407	0.986322	190631888
SRR13526915	PRJNA645906	AMPLICON	SAMN17571522	SRX9935140	SARS-CoV-2/human/USA/CA-CZB-15340/2020	Illumina NovaSeq 6000	PAIRED	PCR	VIRAL RNA	Severe acute respiratory syndrome coronavirus 2	Homo sapiens	ILLUMINA	2020-11-30	United States	North America	54	3188.14	2776	0.882888	95334954
SRR13526916	PRJNA645906	AMPLICON	SAMN17571521	SRX9935139	SARS-CoV-2/human/USA/CA-CZB-15339/2020	Illumina NovaSeq 6000	PAIRED	PCR	VIRAL RNA	Severe acute respiratory syndrome coronavirus 2	Homo sapiens	ILLUMINA	2020-11-30	United States	North America	26	6476.6	7222	0.986322	193669700
SRR13526917	PRJNA645906	AMPLICON	SAMN17571520	SRX9935138	SARS-CoV-2/human/USA/CA-CZB-15240/2020	Illumina NovaSeq 6000	PAIRED	PCR	VIRAL RNA	Severe acute respiratory syndrome coronavirus 2	Homo sapiens	ILLUMINA	2020-11-24	United States	North America	85	557.382	325	0.795204	16667395
SRR13526918	PRJNA645906	AMPLICON	SAMN17571519	SRX9935137	SARS-CoV-2/human/USA/CA-CZB-15239/2020	Illumina NovaSeq 6000	PAIRED	PCR	VIRAL RNA	Severe acute respiratory syndrome coronavirus 2	Homo sapiens	ILLUMINA	2020-11-24	United States	North America	31	4183.65	4055	0.952179	125103665
SRR13526919	PRJNA645906	AMPLICON	SAMN17571518	SRX9935136	SARS-CoV-2/human/USA/CA-CZB-15238/2020	Illumina NovaSeq 6000	PAIRED	PCR	VIRAL RNA	Severe acute respiratory syndrome coronavirus 2	Homo sapiens	ILLUMINA	2020-11-24	United States	North America	26	5695.56	6526	0.980203	170314250
SRR13526920	PRJNA645906	AMPLICON	SAMN17570807	SRX9935135	SARS-CoV-2/human/USA/CA-CZB-14009/2020	NextSeq 550	PAIRED	PCR	VIRAL RNA	Severe acute respiratory syndrome coronavirus 2	Homo sapiens	ILLUMINA	2020-06-08	United States	North America	17	5080.19	5318	0.988663	151913064
SRR13526921	PRJNA645906	AMPLICON	SAMN17571517	SRX9935134	SARS-CoV-2/human/USA/CA-CZB-15236/2020	Illumina NovaSeq 6000	PAIRED	PCR	VIRAL RNA	Severe acute respiratory syndrome coronavirus 2	Homo sapiens	ILLUMINA	2020-11-24	United States	North America	21	6669.61	7570	0.986322	199441391
SRR13526922	PRJNA645906	AMPLICON	SAMN17571516	SRX9935133	SARS-CoV-2/human/USA/CA-CZB-15234/2020	Illumina NovaSeq 6000	PAIRED	PCR	VIRAL RNA	Severe acute respiratory syndrome coronavirus 2	Homo sapiens	ILLUMINA	2020-11-24	United States	North America	59	2740.16	1933	0.892252	81938972
SRR13526923	PRJNA645906	AMPLICON	SAMN17571515	SRX9935132	SARS-CoV-2/human/USA/CA-CZB-15230/2020	Illumina NovaSeq 6000	PAIRED	PCR	VIRAL RNA	Severe acute respiratory syndrome coronavirus 2	Homo sapiens	ILLUMINA	2020-11-24	United States	North America	25	4952.89	5404	0.962512	148106403
SRR13526924	PRJNA645906	AMPLICON	SAMN17571514	SRX9935131	SARS-CoV-2/human/USA/CA-CZB-15229/2020	Illumina NovaSeq 6000	PAIRED	PCR	VIRAL RNA	Severe acute respiratory syndrome coronavirus 2	Homo sapiens	ILLUMINA	2020-11-27	United States	North America	35	4812.04	5195	0.957596	143894557
SRR13526925	PRJNA645906	AMPLICON	SAMN17571513	SRX9935130	SARS-CoV-2/human/USA/CA-CZB-15227/2020	Illumina NovaSeq 6000	PAIRED	PCR	VIRAL RNA	Severe acute respiratory syndrome coronavirus 2	Homo sapiens	ILLUMINA	2020-11-27	United States	North America	83	1294.16	607	0.775073	38699358
SRR13526926	PRJNA645906	AMPLICON	SAMN17571512	SRX9935129	SARS-CoV-2/human/USA/CA-CZB-15224/2020	Illumina NovaSeq 6000	PAIRED	PCR	VIRAL RNA	Severe acute respiratory syndrome coronavirus 2	Homo sapiens	ILLUMINA	2020-11-27	United States	North America	23	6394.02	7422	0.991205	191200307
SRR13526927	PRJNA645906	AMPLICON	SAMN17571511	SRX9935128	SARS-CoV-2/human/USA/CA-CZB-15223/2020	Illumina NovaSeq 6000	PAIRED	PCR	VIRAL RNA	Severe acute respiratory syndrome coronavirus 2	Homo sapiens	ILLUMINA	2020-11-27	United States	North America	21	6011.28	7017	0.983012	179755367
SRR13526928	PRJNA645906	AMPLICON	SAMN17571510	SRX9935127	SARS-CoV-2/human/USA/CA-CZB-15221/2020	Illumina NovaSeq 6000	PAIRED	PCR	VIRAL RNA	Severe acute respiratory syndrome coronavirus 2	Homo sapiens	ILLUMINA	2020-11-27	United States	North America	24	4904.19	5310	0.960138	146650104
SRR13526929	PRJNA645906	AMPLICON	SAMN17571509	SRX9935126	SARS-CoV-2/human/USA/CA-CZB-15220/2020	Illumina NovaSeq 6000	PAIRED	PCR	VIRAL RNA	Severe acute respiratory syndrome coronavirus 2	Homo sapiens	ILLUMINA	2020-11-27	United States	North America	56	627.389	327	0.751062	18760819
SRR13526930	PRJNA645906	AMPLICON	SAMN17571508	SRX9935125	SARS-CoV-2/human/USA/CA-CZB-15219/2020	Illumina NovaSeq 6000	PAIRED	PCR	VIRAL RNA	Severe acute respiratory syndrome coronavirus 2	Homo sapiens	ILLUMINA	2020-11-27	United States	North America	58	2338.55	1788	0.915828	69929579
SRR13526931	PRJNA645906	AMPLICON	SAMN17570806	SRX9935124	SARS-CoV-2/human/USA/CA-CZB-14008/2020	NextSeq 550	PAIRED	PCR	VIRAL RNA	Severe acute respiratory syndrome coronavirus 2	Homo sapiens	ILLUMINA	2020-06-08	United States	North America	18	4927.22	4523	0.988663	147338617
SRR13526932	PRJNA645906	AMPLICON	SAMN17571329	SRX9935123	SARS-CoV-2/human/USA/CA-CZB-14635/2020	Illumina NovaSeq 6000	PAIRED	PCR	VIRAL RNA	Severe acute respiratory syndrome coronavirus 2	Homo sapiens	ILLUMINA	2020-11-16	United States	North America	66	343.547	229	0.701635	10273087
SRR13526933	PRJNA645906	AMPLICON	SAMN17571328	SRX9935122	SARS-CoV-2/human/USA/CA-CZB-14634/2020	Illumina NovaSeq 6000	PAIRED	PCR	VIRAL RNA	Severe acute respiratory syndrome coronavirus 2	Homo sapiens	ILLUMINA	2020-11-16	United States	North America	36	2510.08	2207	0.9795	75058872
SRR13526934	PRJNA645906	AMPLICON	SAMN17570788	SRX9935121	SARS-CoV-2/human/USA/CA-CZB-13976/2020	NextSeq 550	PAIRED	PCR	VIRAL RNA	Severe acute respiratory syndrome coronavirus 2	Homo sapiens	ILLUMINA	2020-06-18	United States	North America	128	233.468	147	0.617062	6981382
SRR13526935	PRJNA645906	AMPLICON	SAMN17570734	SRX9935120	SARS-CoV-2/human/USA/CA-CZB-13664/2020	NextSeq 550	PAIRED	PCR	VIRAL RNA	Severe acute respiratory syndrome coronavirus 2	Homo sapiens	ILLUMINA	2020-11-04	United States	North America	39	2049.44	1370	0.967428	61284342
SRR13526936	PRJNA645906	AMPLICON	SAMN17571327	SRX9935119	SARS-CoV-2/human/USA/CA-CZB-14633/2020	Illumina NovaSeq 6000	PAIRED	PCR	VIRAL RNA	Severe acute respiratory syndrome coronavirus 2	Homo sapiens	ILLUMINA	2020-11-16	United States	North America	123	142.803	102	0.508778	4270246
SRR13526937	PRJNA645906	AMPLICON	SAMN17571326	SRX9935118	SARS-CoV-2/human/USA/CA-CZB-14632/2020	Illumina NovaSeq 6000	PAIRED	PCR	VIRAL RNA	Severe acute respiratory syndrome coronavirus 2	Homo sapiens	ILLUMINA	2020-11-16	United States	North America	31	4730.92	4707	0.995285	141468568
SRR13526938	PRJNA645906	AMPLICON	SAMN17571325	SRX9935117	SARS-CoV-2/human/USA/CA-CZB-14631/2020	Illumina NovaSeq 6000	PAIRED	PCR	VIRAL RNA	Severe acute respiratory syndrome coronavirus 2	Homo sapiens	ILLUMINA	2020-11-14	United States	North America	29	4441.87	4399	0.995318	132825201
SRR13526939	PRJNA645906	AMPLICON	SAMN17571324	SRX9935116	SARS-CoV-2/human/USA/CA-CZB-14400/2020	Illumina NovaSeq 6000	PAIRED	PCR	VIRAL RNA	Severe acute respiratory syndrome coronavirus 2	Homo sapiens	ILLUMINA	2020-07-02	United States	North America	16	3405.43	3106	0.988229	101832461
SRR13526940	PRJNA645906	AMPLICON	SAMN17571323	SRX9935115	SARS-CoV-2/human/USA/CA-CZB-14399/2020	Illumina NovaSeq 6000	PAIRED	PCR	VIRAL RNA	Severe acute respiratory syndrome coronavirus 2	Homo sapiens	ILLUMINA	2020-07-03	United States	North America	77	458.122	345	0.80196	13699220
SRR13526941	PRJNA645906	AMPLICON	SAMN17571322	SRX9935114	SARS-CoV-2/human/USA/CA-CZB-14397/2020	Illumina NovaSeq 6000	PAIRED	PCR	VIRAL RNA	Severe acute respiratory syndrome coronavirus 2	Homo sapiens	ILLUMINA	2020-07-02	United States	North America	26	1078.93	825	0.892352	32263283
SRR13526942	PRJNA645906	AMPLICON	SAMN17571321	SRX9935113	SARS-CoV-2/human/USA/CA-CZB-14394/2020	Illumina NovaSeq 6000	PAIRED	PCR	VIRAL RNA	Severe acute respiratory syndrome coronavirus 2	Homo sapiens	ILLUMINA	2020-07-02	United States	North America	18	4167.39	4049	0.986724	124617333
SRR13526943	PRJNA645906	AMPLICON	SAMN17571320	SRX9935112	SARS-CoV-2/human/USA/CA-CZB-14390/2020	Illumina NovaSeq 6000	PAIRED	PCR	VIRAL RNA	Severe acute respiratory syndrome coronavirus 2	Homo sapiens	ILLUMINA	2020-07-01	United States	North America	24	3547.83	3043	0.988663	106090726
SRR13526944	PRJNA645906	AMPLICON	SAMN17571319	SRX9935111	SARS-CoV-2/human/USA/CA-CZB-14388/2020	Illumina NovaSeq 6000	PAIRED	PCR	VIRAL RNA	Severe acute respiratory syndrome coronavirus 2	Homo sapiens	ILLUMINA	2020-06-29	United States	North America	20	2202.78	1720	0.913821	65869775
SRR13526945	PRJNA645906	AMPLICON	SAMN17571318	SRX9935110	SARS-CoV-2/human/USA/CA-CZB-14387/2020	Illumina NovaSeq 6000	PAIRED	PCR	VIRAL RNA	Severe acute respiratory syndrome coronavirus 2	Homo sapiens	ILLUMINA	2020-06-29	United States	North America	17	4339.37	4177	0.988095	129760151
SRR13526946	PRJNA645906	AMPLICON	SAMN17570787	SRX9935109	SARS-CoV-2/human/USA/CA-CZB-13975/2020	NextSeq 550	PAIRED	PCR	VIRAL RNA	Severe acute respiratory syndrome coronavirus 2	Homo sapiens	ILLUMINA	2020-06-18	United States	North America	20	4463.45	4412	0.995051	133470567
SRR13526947	PRJNA645906	AMPLICON	SAMN17571317	SRX9935108	SARS-CoV-2/human/USA/CA-CZB-14383/2020	Illumina NovaSeq 6000	PAIRED	PCR	VIRAL RNA	Severe acute respiratory syndrome coronavirus 2	Homo sapiens	ILLUMINA	2020-07-08	United States	North America	19	4670.39	4593	0.988663	139658525
SRR13526948	PRJNA645906	AMPLICON	SAMN17571316	SRX9935107	SARS-CoV-2/human/USA/CA-CZB-14381/2020	Illumina NovaSeq 6000	PAIRED	PCR	VIRAL RNA	Severe acute respiratory syndrome coronavirus 2	Homo sapiens	ILLUMINA	2020-07-07	United States	North America	84	848.108	636	0.908237	25360985
SRR13526949	PRJNA645906	AMPLICON	SAMN17571315	SRX9935106	SARS-CoV-2/human/USA/CA-CZB-14380/2020	Illumina NovaSeq 6000	PAIRED	PCR	VIRAL RNA	Severe acute respiratory syndrome coronavirus 2	Homo sapiens	ILLUMINA	2020-07-07	United States	North America	74	818.218	643	0.913587	24467186
SRR13526950	PRJNA645906	AMPLICON	SAMN17571314	SRX9935105	SARS-CoV-2/human/USA/CA-CZB-14378/2020	Illumina NovaSeq 6000	PAIRED	PCR	VIRAL RNA	Severe acute respiratory syndrome coronavirus 2	Homo sapiens	ILLUMINA	2020-07-07	United States	North America	21	4298.38	4308	0.973882	128534514
SRR13526951	PRJNA645906	AMPLICON	SAMN17571313	SRX9935104	SARS-CoV-2/human/USA/CA-CZB-14377/2020	Illumina NovaSeq 6000	PAIRED	PCR	VIRAL RNA	Severe acute respiratory syndrome coronavirus 2	Homo sapiens	ILLUMINA	2020-07-07	United States	North America	16	3552.82	3268	0.974484	106240005
SRR13526952	PRJNA645906	AMPLICON	SAMN17571312	SRX9935103	SARS-CoV-2/human/USA/CA-CZB-14373/2020	Illumina NovaSeq 6000	PAIRED	PCR	VIRAL RNA	Severe acute respiratory syndrome coronavirus 2	Homo sapiens	ILLUMINA	2020-07-06	United States	North America	22	4114.9	3931	0.977561	123047984
SRR13526953	PRJNA645906	AMPLICON	SAMN17571311	SRX9935102	SARS-CoV-2/human/USA/CA-CZB-14370/2020	Illumina NovaSeq 6000	PAIRED	PCR	VIRAL RNA	Severe acute respiratory syndrome coronavirus 2	Homo sapiens	ILLUMINA	2020-07-07	United States	North America	27	2398.96	2081	0.961007	71736022
SRR13526954	PRJNA645906	AMPLICON	SAMN17571310	SRX9935101	SARS-CoV-2/human/USA/CA-CZB-14367/2020	Illumina NovaSeq 6000	PAIRED	PCR	VIRAL RNA	Severe acute respiratory syndrome coronavirus 2	Homo sapiens	ILLUMINA	2020-07-09	United States	North America	71	521.551	306	0.73909	15595939
SRR13526955	PRJNA645906	AMPLICON	SAMN17571309	SRX9935100	SARS-CoV-2/human/USA/CA-CZB-14366/2020	Illumina NovaSeq 6000	PAIRED	PCR	VIRAL RNA	Severe acute respiratory syndrome coronavirus 2	Homo sapiens	ILLUMINA	2020-07-09	United States	North America	95	705.275	468	0.91128	21089832
SRR13526956	PRJNA645906	AMPLICON	SAMN17571308	SRX9935099	SARS-CoV-2/human/USA/CA-CZB-14365/2020	Illumina NovaSeq 6000	PAIRED	PCR	VIRAL RNA	Severe acute respiratory syndrome coronavirus 2	Homo sapiens	ILLUMINA	2020-07-09	United States	North America	25	2451.31	1903	0.919373	73301399
SRR13526957	PRJNA645906	AMPLICON	SAMN17570786	SRX9935098	SARS-CoV-2/human/USA/CA-CZB-13974/2020	NextSeq 550	PAIRED	PCR	VIRAL RNA	Severe acute respiratory syndrome coronavirus 2	Homo sapiens	ILLUMINA	2020-06-18	United States	North America	18	5124.21	5215	0.995954	153229250
SRR13526958	PRJNA645906	AMPLICON	SAMN17571307	SRX9935097	SARS-CoV-2/human/USA/CA-CZB-14363/2020	Illumina NovaSeq 6000	PAIRED	PCR	VIRAL RNA	Severe acute respiratory syndrome coronavirus 2	Homo sapiens	ILLUMINA	2020-07-09	United States	North America	24	2856.02	2541	0.988663	85403511
SRR13526959	PRJNA645906	AMPLICON	SAMN17571306	SRX9935096	SARS-CoV-2/human/USA/CA-CZB-14360/2020	Illumina NovaSeq 6000	PAIRED	PCR	VIRAL RNA	Severe acute respiratory syndrome coronavirus 2	Homo sapiens	ILLUMINA	2020-07-14	United States	North America	39	1142.2	948	0.950139	34155245
SRR13526960	PRJNA645906	AMPLICON	SAMN17570977	SRX9935095	SARS-CoV-2/human/USA/CA-CZB-14562/2020	Illumina NovaSeq 6000	PAIRED	PCR	VIRAL RNA	Severe acute respiratory syndrome coronavirus 2	Homo sapiens	ILLUMINA	2020-11-14	United States	North America	25	4489.89	4483	0.987359	134261229
SRR13526961	PRJNA645906	AMPLICON	SAMN17570976	SRX9935094	SARS-CoV-2/human/USA/CA-CZB-14558/2020	Illumina NovaSeq 6000	PAIRED	PCR	VIRAL RNA	Severe acute respiratory syndrome coronavirus 2	Homo sapiens	ILLUMINA	2020-11-14	United States	North America	23	4227.31	4195	0.978832	126409203
SRR13526962	PRJNA645906	AMPLICON	SAMN17570975	SRX9935093	SARS-CoV-2/human/USA/CA-CZB-14557/2020	Illumina NovaSeq 6000	PAIRED	PCR	VIRAL RNA	Severe acute respiratory syndrome coronavirus 2	Homo sapiens	ILLUMINA	2020-11-14	United States	North America	26	4924.45	5090	0.98659	147255803
SRR13526963	PRJNA645906	AMPLICON	SAMN17570974	SRX9935092	SARS-CoV-2/human/USA/CA-CZB-14556/2020	Illumina NovaSeq 6000	PAIRED	PCR	VIRAL RNA	Severe acute respiratory syndrome coronavirus 2	Homo sapiens	ILLUMINA	2020-11-14	United States	North America	25	4365.08	4250	0.988663	130528915
SRR13526964	PRJNA645906	AMPLICON	SAMN17570973	SRX9935091	SARS-CoV-2/human/USA/CA-CZB-14555/2020	Illumina NovaSeq 6000	PAIRED	PCR	VIRAL RNA	Severe acute respiratory syndrome coronavirus 2	Homo sapiens	ILLUMINA	2020-11-14	United States	North America	39	2875.8	2449	0.981039	85994940
SRR13526965	PRJNA645906	AMPLICON	SAMN17570972	SRX9935090	SARS-CoV-2/human/USA/CA-CZB-14554/2020	Illumina NovaSeq 6000	PAIRED	PCR	VIRAL RNA	Severe acute respiratory syndrome coronavirus 2	Homo sapiens	ILLUMINA	2020-11-14	United States	North America	25	3513.9	3218	0.987426	105076174
SRR13526966	PRJNA645906	AMPLICON	SAMN17570971	SRX9935089	SARS-CoV-2/human/USA/CA-CZB-14553/2020	Illumina NovaSeq 6000	PAIRED	PCR	VIRAL RNA	Severe acute respiratory syndrome coronavirus 2	Homo sapiens	ILLUMINA	2020-11-14	United States	North America	28	2790.19	2570	0.988663	83435048
SRR13526967	PRJNA645906	AMPLICON	SAMN17570970	SRX9935088	SARS-CoV-2/human/USA/CA-CZB-14548/2020	Illumina NovaSeq 6000	PAIRED	PCR	VIRAL RNA	Severe acute respiratory syndrome coronavirus 2	Homo sapiens	ILLUMINA	2020-11-11	United States	North America	116	1619.36	1216	0.960272	48423859
SRR13526968	PRJNA645906	AMPLICON	SAMN17570969	SRX9935087	SARS-CoV-2/human/USA/CA-CZB-14547/2020	Illumina NovaSeq 6000	PAIRED	PCR	VIRAL RNA	Severe acute respiratory syndrome coronavirus 2	Homo sapiens	ILLUMINA	2020-11-11	United States	North America	43	3285.56	2996	0.98659	98247967
SRR13526969	PRJNA645906	AMPLICON	SAMN17570968	SRX9935086	SARS-CoV-2/human/USA/CA-CZB-14545/2020	Illumina NovaSeq 6000	PAIRED	PCR	VIRAL RNA	Severe acute respiratory syndrome coronavirus 2	Homo sapiens	ILLUMINA	2020-11-11	United States	North America	34	5214.8	5508	0.988663	155938046
SRR13526970	PRJNA645906	AMPLICON	SAMN17570752	SRX9935085	SARS-CoV-2/human/USA/CA-CZB-13697/2020	NextSeq 550	PAIRED	PCR	VIRAL RNA	Severe acute respiratory syndrome coronavirus 2	Homo sapiens	ILLUMINA	2020-11-05	United States	North America	26	2889.51	2681	0.981708	86404955
SRR13526971	PRJNA645906	AMPLICON	SAMN17570967	SRX9935084	SARS-CoV-2/human/USA/CA-CZB-14544/2020	Illumina NovaSeq 6000	PAIRED	PCR	VIRAL RNA	Severe acute respiratory syndrome coronavirus 2	Homo sapiens	ILLUMINA	2020-11-11	United States	North America	45	1748.25	1200	0.920309	52277935
SRR13526972	PRJNA645906	AMPLICON	SAMN17570966	SRX9935083	SARS-CoV-2/human/USA/CA-CZB-14543/2020	Illumina NovaSeq 6000	PAIRED	PCR	VIRAL RNA	Severe acute respiratory syndrome coronavirus 2	Homo sapiens	ILLUMINA	2020-11-11	United States	North America	172	603.023	300	0.736582	18032203
SRR13526973	PRJNA645906	AMPLICON	SAMN17570965	SRX9935082	SARS-CoV-2/human/USA/CA-CZB-14541/2020	Illumina NovaSeq 6000	PAIRED	PCR	VIRAL RNA	Severe acute respiratory syndrome coronavirus 2	Homo sapiens	ILLUMINA	2020-11-12	United States	North America	27	4884.2	4879	0.988663	146052188
SRR13526974	PRJNA645906	AMPLICON	SAMN17570964	SRX9935081	SARS-CoV-2/human/USA/CA-CZB-14540/2020	Illumina NovaSeq 6000	PAIRED	PCR	VIRAL RNA	Severe acute respiratory syndrome coronavirus 2	Homo sapiens	ILLUMINA	2020-11-12	United States	North America	25	626.476	509	0.911146	18733520
SRR13526975	PRJNA645906	AMPLICON	SAMN17570963	SRX9935080	SARS-CoV-2/human/USA/CA-CZB-14539/2020	Illumina NovaSeq 6000	PAIRED	PCR	VIRAL RNA	Severe acute respiratory syndrome coronavirus 2	Homo sapiens	ILLUMINA	2020-11-12	United States	North America	22	4125.31	3880	0.988663	123359049
SRR13526976	PRJNA645906	AMPLICON	SAMN17570962	SRX9935079	SARS-CoV-2/human/USA/CA-CZB-14537/2020	Illumina NovaSeq 6000	PAIRED	PCR	VIRAL RNA	Severe acute respiratory syndrome coronavirus 2	Homo sapiens	ILLUMINA	2020-11-11	United States	North America	30	2542.07	2185	0.961776	76015646
SRR13526977	PRJNA645906	AMPLICON	SAMN17570961	SRX9935078	SARS-CoV-2/human/USA/CA-CZB-14536/2020	Illumina NovaSeq 6000	PAIRED	PCR	VIRAL RNA	Severe acute respiratory syndrome coronavirus 2	Homo sapiens	ILLUMINA	2020-11-11	United States	North America	29	3199.16	2868	0.959402	95664597
SRR13526978	PRJNA645906	AMPLICON	SAMN17570960	SRX9935077	SARS-CoV-2/human/USA/CA-CZB-14533/2020	Illumina NovaSeq 6000	PAIRED	PCR	VIRAL RNA	Severe acute respiratory syndrome coronavirus 2	Homo sapiens	ILLUMINA	2020-11-11	United States	North America	26	4316.98	4209	0.984517	129090614
SRR13526979	PRJNA645906	AMPLICON	SAMN17570959	SRX9935076	SARS-CoV-2/human/USA/CA-CZB-14532/2020	Illumina NovaSeq 6000	PAIRED	PCR	VIRAL RNA	Severe acute respiratory syndrome coronavirus 2	Homo sapiens	ILLUMINA	2020-11-11	United States	North America	23	5821.84	6386	0.988663	174090407
SRR13526980	PRJNA645906	AMPLICON	SAMN17570958	SRX9935075	SARS-CoV-2/human/USA/CA-CZB-14531/2020	Illumina NovaSeq 6000	PAIRED	PCR	VIRAL RNA	Severe acute respiratory syndrome coronavirus 2	Homo sapiens	ILLUMINA	2020-11-11	United States	North America	28	5596.69	6056	0.988663	167357925
SRR13526981	PRJNA645906	AMPLICON	SAMN17570751	SRX9935074	SARS-CoV-2/human/USA/CA-CZB-13696/2020	NextSeq 550	PAIRED	PCR	VIRAL RNA	Severe acute respiratory syndrome coronavirus 2	Homo sapiens	ILLUMINA	2020-11-05	United States	North America	76	172.666	136	0.607297	5163222
SRR13526982	PRJNA645906	AMPLICON	SAMN17570957	SRX9935073	SARS-CoV-2/human/USA/CA-CZB-14529/2020	Illumina NovaSeq 6000	PAIRED	PCR	VIRAL RNA	Severe acute respiratory syndrome coronavirus 2	Homo sapiens	ILLUMINA	2020-11-11	United States	North America	32	5434.09	5817	0.991038	162495740
SRR13526983	PRJNA645906	AMPLICON	SAMN17570956	SRX9935072	SARS-CoV-2/human/USA/CA-CZB-14528/2020	Illumina NovaSeq 6000	PAIRED	PCR	VIRAL RNA	Severe acute respiratory syndrome coronavirus 2	Homo sapiens	ILLUMINA	2020-11-11	United States	North America	34	5721.58	6149	0.995051	171092306
SRR13526984	PRJNA645906	AMPLICON	SAMN17570955	SRX9935071	SARS-CoV-2/human/USA/CA-CZB-14523/2020	Illumina NovaSeq 6000	PAIRED	PCR	VIRAL RNA	Severe acute respiratory syndrome coronavirus 2	Homo sapiens	ILLUMINA	2020-11-11	United States	North America	39	1923.64	1152	0.829883	57522725
SRR13526985	PRJNA645906	AMPLICON	SAMN17570954	SRX9935070	SARS-CoV-2/human/USA/CA-CZB-14522/2020	Illumina NovaSeq 6000	PAIRED	PCR	VIRAL RNA	Severe acute respiratory syndrome coronavirus 2	Homo sapiens	ILLUMINA	2020-11-11	United States	North America	45	1405.88	828	0.867338	42040147
SRR13526986	PRJNA645906	AMPLICON	SAMN17570953	SRX9935069	SARS-CoV-2/human/USA/CA-CZB-14520/2020	Illumina NovaSeq 6000	PAIRED	PCR	VIRAL RNA	Severe acute respiratory syndrome coronavirus 2	Homo sapiens	ILLUMINA	2020-11-11	United States	North America	24	1956.31	1408	0.901047	58499601
SRR13526987	PRJNA645906	AMPLICON	SAMN17570952	SRX9935068	SARS-CoV-2/human/USA/CA-CZB-14516/2020	Illumina NovaSeq 6000	PAIRED	PCR	VIRAL RNA	Severe acute respiratory syndrome coronavirus 2	Homo sapiens	ILLUMINA	2020-11-11	United States	North America	19	4694.37	4734	0.988663	140375762
SRR13526988	PRJNA645906	AMPLICON	SAMN17570864	SRX9935067	SARS-CoV-2/human/USA/CA-CZB-14108/2020	NextSeq 550	PAIRED	PCR	VIRAL RNA	Severe acute respiratory syndrome coronavirus 2	Homo sapiens	ILLUMINA	2020-05-25	United States	North America	184	662.531	502	0.851787	19811676
SRR13526989	PRJNA645906	AMPLICON	SAMN17570863	SRX9935066	SARS-CoV-2/human/USA/CA-CZB-14107/2020	NextSeq 550	PAIRED	PCR	VIRAL RNA	Severe acute respiratory syndrome coronavirus 2	Homo sapiens	ILLUMINA	2020-05-26	United States	North America	20	3459.4	3214	0.984115	103446333
SRR13526990	PRJNA645906	AMPLICON	SAMN17570862	SRX9935065	SARS-CoV-2/human/USA/CA-CZB-14106/2020	NextSeq 550	PAIRED	PCR	VIRAL RNA	Severe acute respiratory syndrome coronavirus 2	Homo sapiens	ILLUMINA	2020-05-22	United States	North America	25	3310.69	3174	0.988229	98999691
SRR13526991	PRJNA645906	AMPLICON	SAMN17570860	SRX9935064	SARS-CoV-2/human/USA/CA-CZB-14101/2020	NextSeq 550	PAIRED	PCR	VIRAL RNA	Severe acute respiratory syndrome coronavirus 2	Homo sapiens	ILLUMINA	2020-05-27	United States	North America	19	5146.25	5312	0.988663	153888438
SRR13526992	PRJNA645906	AMPLICON	SAMN17570859	SRX9935063	SARS-CoV-2/human/USA/CA-CZB-14100/2020	NextSeq 550	PAIRED	PCR	VIRAL RNA	Severe acute respiratory syndrome coronavirus 2	Homo sapiens	ILLUMINA	2020-05-25	United States	North America	262	431.372	281	0.768886	12899326
SRR13526993	PRJNA645906	AMPLICON	SAMN17570858	SRX9935062	SARS-CoV-2/human/USA/CA-CZB-14099/2020	NextSeq 550	PAIRED	PCR	VIRAL RNA	Severe acute respiratory syndrome coronavirus 2	Homo sapiens	ILLUMINA	2020-05-26	United States	North America	17	3708.03	3583	0.977728	110881204
SRR13526994	PRJNA645906	AMPLICON	SAMN17570854	SRX9935061	SARS-CoV-2/human/USA/CA-CZB-14092/2020	NextSeq 550	PAIRED	PCR	VIRAL RNA	Severe acute respiratory syndrome coronavirus 2	Homo sapiens	ILLUMINA	2020-06-22	United States	North America	17	5737.93	6223	0.995954	171581206
SRR13526995	PRJNA645906	AMPLICON	SAMN17570853	SRX9935060	SARS-CoV-2/human/USA/CA-CZB-14088/2020	NextSeq 550	PAIRED	PCR	VIRAL RNA	Severe acute respiratory syndrome coronavirus 2	Homo sapiens	ILLUMINA	2020-06-22	United States	North America	21	5683.88	5877	0.995954	169964954
SRR13526996	PRJNA645906	AMPLICON	SAMN17570852	SRX9935059	SARS-CoV-2/human/USA/CA-CZB-14087/2020	NextSeq 550	PAIRED	PCR	VIRAL RNA	Severe acute respiratory syndrome coronavirus 2	Homo sapiens	ILLUMINA	2020-06-23	United States	North America	21	5802.94	6110	0.997425	173525282
SRR13526997	PRJNA645906	AMPLICON	SAMN17570850	SRX9935058	SARS-CoV-2/human/USA/CA-CZB-14084/2020	NextSeq 550	PAIRED	PCR	VIRAL RNA	Severe acute respiratory syndrome coronavirus 2	Homo sapiens	ILLUMINA	2020-06-23	United States	North America	90	3260.04	2777	0.988663	97484871
SRR13526998	PRJNA645906	AMPLICON	SAMN17570849	SRX9935057	SARS-CoV-2/human/USA/CA-CZB-14083/2020	NextSeq 550	PAIRED	PCR	VIRAL RNA	Severe acute respiratory syndrome coronavirus 2	Homo sapiens	ILLUMINA	2020-06-23	United States	North America	134	743.223	439	0.803933	22224601
SRR13526999	PRJNA645906	AMPLICON	SAMN17570848	SRX9935056	SARS-CoV-2/human/USA/CA-CZB-14082/2020	NextSeq 550	PAIRED	PCR	VIRAL RNA	Severe acute respiratory syndrome coronavirus 2	Homo sapiens	ILLUMINA	2020-06-23	United States	North America	17	6324.5	6964	0.991305	189121420
SRR13527000	PRJNA645906	AMPLICON	SAMN17570740	SRX9935055	SARS-CoV-2/human/USA/CA-CZB-13677/2020	NextSeq 550	PAIRED	PCR	VIRAL RNA	Severe acute respiratory syndrome coronavirus 2	Homo sapiens	ILLUMINA	2020-11-04	United States	North America	27	4809.5	4839	0.995954	143818472
SRR13527001	PRJNA645906	AMPLICON	SAMN17570844	SRX9935054	SARS-CoV-2/human/USA/CA-CZB-14073/2020	NextSeq 550	PAIRED	PCR	VIRAL RNA	Severe acute respiratory syndrome coronavirus 2	Homo sapiens	ILLUMINA	2020-06-25	United States	North America	28	5953.23	6300	0.995954	178019572
SRR13527002	PRJNA645906	AMPLICON	SAMN17570843	SRX9935053	SARS-CoV-2/human/USA/CA-CZB-14072/2020	NextSeq 550	PAIRED	PCR	VIRAL RNA	Severe acute respiratory syndrome coronavirus 2	Homo sapiens	ILLUMINA	2020-06-26	United States	North America	20	5148.33	5250	0.986724	153950571
SRR13527003	PRJNA645906	AMPLICON	SAMN17570842	SRX9935052	SARS-CoV-2/human/USA/CA-CZB-14071/2020	NextSeq 550	PAIRED	PCR	VIRAL RNA	Severe acute respiratory syndrome coronavirus 2	Homo sapiens	ILLUMINA	2020-06-25	United States	North America	178	812.967	573	0.886533	24310154
SRR13527004	PRJNA645906	AMPLICON	SAMN17570840	SRX9935051	SARS-CoV-2/human/USA/CA-CZB-14069/2020	NextSeq 550	PAIRED	PCR	VIRAL RNA	Severe acute respiratory syndrome coronavirus 2	Homo sapiens	ILLUMINA	2020-06-24	United States	North America	22	4892.92	5126	0.988663	146312947
SRR13527005	PRJNA645906	AMPLICON	SAMN17570839	SRX9935050	SARS-CoV-2/human/USA/CA-CZB-14068/2020	NextSeq 550	PAIRED	PCR	VIRAL RNA	Severe acute respiratory syndrome coronavirus 2	Homo sapiens	ILLUMINA	2020-06-24	United States	North America	19	3061.46	2813	0.984517	91546922
SRR13527006	PRJNA645906	AMPLICON	SAMN17570838	SRX9935049	SARS-CoV-2/human/USA/CA-CZB-14067/2020	NextSeq 550	PAIRED	PCR	VIRAL RNA	Severe acute respiratory syndrome coronavirus 2	Homo sapiens	ILLUMINA	2020-06-24	United States	North America	17	6294.17	6953	0.994616	188214478
SRR13527007	PRJNA645906	AMPLICON	SAMN17570834	SRX9935048	SARS-CoV-2/human/USA/CA-CZB-14062/2020	NextSeq 550	PAIRED	PCR	VIRAL RNA	Severe acute respiratory syndrome coronavirus 2	Homo sapiens	ILLUMINA	2020-06-26	United States	North America	15	6023.97	6631	0.992074	180134699
SRR13527008	PRJNA645906	AMPLICON	SAMN17570833	SRX9935047	SARS-CoV-2/human/USA/CA-CZB-14061/2020	NextSeq 550	PAIRED	PCR	VIRAL RNA	Severe acute respiratory syndrome coronavirus 2	Homo sapiens	ILLUMINA	2020-06-26	United States	North America	20	3842.69	3770	0.988663	114908035
SRR13527009	PRJNA645906	AMPLICON	SAMN17570832	SRX9935046	SARS-CoV-2/human/USA/CA-CZB-14060/2020	NextSeq 550	PAIRED	PCR	VIRAL RNA	Severe acute respiratory syndrome coronavirus 2	Homo sapiens	ILLUMINA	2020-06-26	United States	North America	17	5721.76	6077	0.995954	171097671
SRR13527010	PRJNA645906	AMPLICON	SAMN17570830	SRX9935045	SARS-CoV-2/human/USA/CA-CZB-14058/2020	NextSeq 550	PAIRED	PCR	VIRAL RNA	Severe acute respiratory syndrome coronavirus 2	Homo sapiens	ILLUMINA	2020-06-27	United States	North America	21	1797.88	1398	0.966124	53762046
SRR13527011	PRJNA645906	AMPLICON	SAMN17570829	SRX9935044	SARS-CoV-2/human/USA/CA-CZB-14057/2020	NextSeq 550	PAIRED	PCR	VIRAL RNA	Severe acute respiratory syndrome coronavirus 2	Homo sapiens	ILLUMINA	2020-06-28	United States	North America	21	4332.76	4312	0.988663	129562482
SRR13527012	PRJNA645906	AMPLICON	SAMN17570828	SRX9935043	SARS-CoV-2/human/USA/CA-CZB-14056/2020	NextSeq 550	PAIRED	PCR	VIRAL RNA	Severe acute respiratory syndrome coronavirus 2	Homo sapiens	ILLUMINA	2020-06-28	United States	North America	22	5210.97	5390	0.988663	155823665
SRR13527013	PRJNA645906	AMPLICON	SAMN17570738	SRX9935042	SARS-CoV-2/human/USA/CA-CZB-13673/2020	NextSeq 550	PAIRED	PCR	VIRAL RNA	Severe acute respiratory syndrome coronavirus 2	Homo sapiens	ILLUMINA	2020-11-04	United States	North America	28	931.616	852	0.968231	27858106
SRR13527014	PRJNA645906	AMPLICON	SAMN17570729	SRX9935041	SARS-CoV-2/human/USA/CA-CZB-13658/2020	NextSeq 550	PAIRED	PCR	VIRAL RNA	Severe acute respiratory syndrome coronavirus 2	Homo sapiens	ILLUMINA	2020-11-04	United States	North America	36	5356.15	5657	0.994348	160164949
SRR13527015	PRJNA645906	AMPLICON	SAMN17570728	SRX9935040	SARS-CoV-2/human/USA/CA-CZB-13657/2020	NextSeq 550	PAIRED	PCR	VIRAL RNA	Severe acute respiratory syndrome coronavirus 2	Homo sapiens	ILLUMINA	2020-11-04	United States	North America	32	3435.3	2288	0.975956	102725854
SRR13527016	PRJNA645906	AMPLICON	SAMN17570793	SRX9935336	SARS-CoV-2/human/USA/CA-CZB-13984/2020	NextSeq 550	PAIRED	PCR	VIRAL RNA	Severe acute respiratory syndrome coronavirus 2	Homo sapiens	ILLUMINA	2020-06-16	United States	North America	18	6221.1	6629	0.995954	186029618
SRR13527017	PRJNA645906	AMPLICON	SAMN17571086	SRX9935628	SARS-CoV-2/human/USA/CA-CZB-13893/2020	Illumina NovaSeq 6000	PAIRED	PCR	VIRAL RNA	Severe acute respiratory syndrome coronavirus 2	Homo sapiens	ILLUMINA	2020-08-10	United States	North America	25	5640.28	6099	0.995954	168661149
SRR13527018	PRJNA645906	AMPLICON	SAMN17571085	SRX9935627	SARS-CoV-2/human/USA/CA-CZB-13891/2020	Illumina NovaSeq 6000	PAIRED	PCR	VIRAL RNA	Severe acute respiratory syndrome coronavirus 2	Homo sapiens	ILLUMINA	2020-08-10	United States	North America	205	1400.86	1116	0.944086	41890015
SRR13527019	PRJNA645906	AMPLICON	SAMN17571084	SRX9935626	SARS-CoV-2/human/USA/CA-CZB-13890/2020	Illumina NovaSeq 6000	PAIRED	PCR	VIRAL RNA	Severe acute respiratory syndrome coronavirus 2	Homo sapiens	ILLUMINA	2020-08-10	United States	North America	44	2671.11	2262	0.982677	79874302
SRR13527020	PRJNA645906	AMPLICON	SAMN17571083	SRX9935625	SARS-CoV-2/human/USA/CA-CZB-13888/2020	Illumina NovaSeq 6000	PAIRED	PCR	VIRAL RNA	Severe acute respiratory syndrome coronavirus 2	Homo sapiens	ILLUMINA	2020-08-10	United States	North America	39	3364.55	3058	0.988663	100610097
SRR13527021	PRJNA645906	AMPLICON	SAMN17571082	SRX9935624	SARS-CoV-2/human/USA/CA-CZB-13887/2020	Illumina NovaSeq 6000	PAIRED	PCR	VIRAL RNA	Severe acute respiratory syndrome coronavirus 2	Homo sapiens	ILLUMINA	2020-08-11	United States	North America	20	5265.94	5545	0.99378	157467400
SRR13527022	PRJNA645906	AMPLICON	SAMN17571081	SRX9935623	SARS-CoV-2/human/USA/CA-CZB-13885/2020	Illumina NovaSeq 6000	PAIRED	PCR	VIRAL RNA	Severe acute respiratory syndrome coronavirus 2	Homo sapiens	ILLUMINA	2020-08-11	United States	North America	24	6197.6	6913	0.995954	185326820
SRR13527023	PRJNA645906	AMPLICON	SAMN17571080	SRX9935622	SARS-CoV-2/human/USA/CA-CZB-13884/2020	Illumina NovaSeq 6000	PAIRED	PCR	VIRAL RNA	Severe acute respiratory syndrome coronavirus 2	Homo sapiens	ILLUMINA	2020-08-11	United States	North America	26	5662.51	6146	0.988663	169326056
SRR13527024	PRJNA645906	AMPLICON	SAMN17571079	SRX9935621	SARS-CoV-2/human/USA/CA-CZB-13882/2020	Illumina NovaSeq 6000	PAIRED	PCR	VIRAL RNA	Severe acute respiratory syndrome coronavirus 2	Homo sapiens	ILLUMINA	2020-08-11	United States	North America	96	1534.66	1072	0.940775	45890944
SRR13527025	PRJNA645906	AMPLICON	SAMN17571078	SRX9935620	SARS-CoV-2/human/USA/CA-CZB-13878/2020	Illumina NovaSeq 6000	PAIRED	PCR	VIRAL RNA	Severe acute respiratory syndrome coronavirus 2	Homo sapiens	ILLUMINA	2020-08-11	United States	North America	95	1587.68	1275	0.96094	47476382
SRR13527026	PRJNA645906	AMPLICON	SAMN17570907	SRX9935619	SARS-CoV-2/human/USA/CA-CZB-13726/2020	NextSeq 550	PAIRED	PCR	VIRAL RNA	Severe acute respiratory syndrome coronavirus 2	Homo sapiens	ILLUMINA	2020-11-09	United States	North America	32	6381.65	7075	0.995954	190830442
SRR13527027	PRJNA645906	AMPLICON	SAMN17570906	SRX9935618	SARS-CoV-2/human/USA/CA-CZB-13725/2020	NextSeq 550	PAIRED	PCR	VIRAL RNA	Severe acute respiratory syndrome coronavirus 2	Homo sapiens	ILLUMINA	2020-11-09	United States	North America	31	6409.21	7030	0.995954	191654743
SRR13527028	PRJNA645906	AMPLICON	SAMN17570905	SRX9935617	SARS-CoV-2/human/USA/CA-CZB-13724/2020	NextSeq 550	PAIRED	PCR	VIRAL RNA	Severe acute respiratory syndrome coronavirus 2	Homo sapiens	ILLUMINA	2020-11-09	United States	North America	87	2026.76	1352	0.901147	60606265
SRR13527029	PRJNA645906	AMPLICON	SAMN17570904	SRX9935616	SARS-CoV-2/human/USA/CA-CZB-13723/2020	NextSeq 550	PAIRED	PCR	VIRAL RNA	Severe acute respiratory syndrome coronavirus 2	Homo sapiens	ILLUMINA	2020-11-09	United States	North America	29	6264.72	7333	0.995954	187333918
SRR13527030	PRJNA645906	AMPLICON	SAMN17570903	SRX9935615	SARS-CoV-2/human/USA/CA-CZB-13722/2020	NextSeq 550	PAIRED	PCR	VIRAL RNA	Severe acute respiratory syndrome coronavirus 2	Homo sapiens	ILLUMINA	2020-11-07	United States	North America	31	6019.93	6836	0.994649	180014015
SRR13527031	PRJNA645906	AMPLICON	SAMN17570902	SRX9935614	SARS-CoV-2/human/USA/CA-CZB-13721/2020	NextSeq 550	PAIRED	PCR	VIRAL RNA	Severe acute respiratory syndrome coronavirus 2	Homo sapiens	ILLUMINA	2020-11-07	United States	North America	30	5817.87	6148	0.994649	173971728
SRR13527032	PRJNA645906	AMPLICON	SAMN17570901	SRX9935613	SARS-CoV-2/human/USA/CA-CZB-13720/2020	NextSeq 550	PAIRED	PCR	VIRAL RNA	Severe acute respiratory syndrome coronavirus 2	Homo sapiens	ILLUMINA	2020-11-06	United States	North America	29	5702.08	6142	0.99067	170509402
SRR13527033	PRJNA645906	AMPLICON	SAMN17570900	SRX9935612	SARS-CoV-2/human/USA/CA-CZB-13719/2020	NextSeq 550	PAIRED	PCR	VIRAL RNA	Severe acute respiratory syndrome coronavirus 2	Homo sapiens	ILLUMINA	2020-11-06	United States	North America	27	4606.32	4741	0.995954	137742900
SRR13527034	PRJNA645906	AMPLICON	SAMN17570899	SRX9935611	SARS-CoV-2/human/USA/CA-CZB-13718/2020	NextSeq 550	PAIRED	PCR	VIRAL RNA	Severe acute respiratory syndrome coronavirus 2	Homo sapiens	ILLUMINA	2020-11-06	United States	North America	37	5494.76	5972	0.9795	164309680
SRR13527035	PRJNA645906	AMPLICON	SAMN17570898	SRX9935610	SARS-CoV-2/human/USA/CA-CZB-13717/2020	NextSeq 550	PAIRED	PCR	VIRAL RNA	Severe acute respiratory syndrome coronavirus 2	Homo sapiens	ILLUMINA	2020-11-06	United States	North America	27	6921.72	7613	0.995954	206980055
SRR13527036	PRJNA645906	AMPLICON	SAMN17570894	SRX9935609	SARS-CoV-2/human/USA/CA-CZB-14145/2020	NextSeq 550	PAIRED	PCR	VIRAL RNA	Severe acute respiratory syndrome coronavirus 2	Homo sapiens	ILLUMINA	2020-05-25	United States	North America	15	5309.35	5407	0.995452	158765450
SRR13527037	PRJNA645906	AMPLICON	SAMN17570893	SRX9935608	SARS-CoV-2/human/USA/CA-CZB-14144/2020	NextSeq 550	PAIRED	PCR	VIRAL RNA	Severe acute respiratory syndrome coronavirus 2	Homo sapiens	ILLUMINA	2020-05-23	United States	North America	18	3650.56	3558	0.988663	109162556
SRR13527038	PRJNA645906	AMPLICON	SAMN17570892	SRX9935607	SARS-CoV-2/human/USA/CA-CZB-14139/2020	NextSeq 550	PAIRED	PCR	VIRAL RNA	Severe acute respiratory syndrome coronavirus 2	Homo sapiens	ILLUMINA	2020-09-15	United States	North America	26	2674.03	2117	0.963649	79961594
SRR13527039	PRJNA645906	AMPLICON	SAMN17570890	SRX9935606	SARS-CoV-2/human/USA/CA-CZB-14137/2020	NextSeq 550	PAIRED	PCR	VIRAL RNA	Severe acute respiratory syndrome coronavirus 2	Homo sapiens	ILLUMINA	2020-05-25	United States	North America	12	4769.9	4359	0.988931	142634363
SRR13527040	PRJNA645906	AMPLICON	SAMN17570889	SRX9935605	SARS-CoV-2/human/USA/CA-CZB-14136/2020	NextSeq 550	PAIRED	PCR	VIRAL RNA	Severe acute respiratory syndrome coronavirus 2	Homo sapiens	ILLUMINA	2020-05-24	United States	North America	19	5729.74	6030	0.995954	171336339
SRR13527041	PRJNA645906	AMPLICON	SAMN17570888	SRX9935604	SARS-CoV-2/human/USA/CA-CZB-14135/2020	NextSeq 550	PAIRED	PCR	VIRAL RNA	Severe acute respiratory syndrome coronavirus 2	Homo sapiens	ILLUMINA	2020-05-26	United States	North America	97	1802.89	1514	0.971943	53911875
SRR13527042	PRJNA645906	AMPLICON	SAMN17570884	SRX9935603	SARS-CoV-2/human/USA/CA-CZB-14131/2020	NextSeq 550	PAIRED	PCR	VIRAL RNA	Severe acute respiratory syndrome coronavirus 2	Homo sapiens	ILLUMINA	2020-05-27	United States	North America	17	4073.91	3915	0.988663	121822259
SRR13527043	PRJNA645906	AMPLICON	SAMN17570883	SRX9935602	SARS-CoV-2/human/USA/CA-CZB-14130/2020	NextSeq 550	PAIRED	PCR	VIRAL RNA	Severe acute respiratory syndrome coronavirus 2	Homo sapiens	ILLUMINA	2020-05-23	United States	North America	17	3410.04	3155	0.982544	101970321
SRR13527044	PRJNA645906	AMPLICON	SAMN17570882	SRX9935601	SARS-CoV-2/human/USA/CA-CZB-14129/2020	NextSeq 550	PAIRED	PCR	VIRAL RNA	Severe acute respiratory syndrome coronavirus 2	Homo sapiens	ILLUMINA	2020-05-27	United States	North America	17	2837.73	2602	0.975554	84856786
SRR13527045	PRJNA645906	AMPLICON	SAMN17570880	SRX9935600	SARS-CoV-2/human/USA/CA-CZB-14127/2020	NextSeq 550	PAIRED	PCR	VIRAL RNA	Severe acute respiratory syndrome coronavirus 2	Homo sapiens	ILLUMINA	2020-05-23	United States	North America	20	6094.61	6694	0.988663	182247268
SRR13527046	PRJNA645906	AMPLICON	SAMN17570879	SRX9935599	SARS-CoV-2/human/USA/CA-CZB-14126/2020	NextSeq 550	PAIRED	PCR	VIRAL RNA	Severe acute respiratory syndrome coronavirus 2	Homo sapiens	ILLUMINA	2020-05-26	United States	North America	64	107.448	99	0.494332	3213026
SRR13527047	PRJNA645906	AMPLICON	SAMN17570878	SRX9935598	SARS-CoV-2/human/USA/CA-CZB-14124/2020	NextSeq 550	PAIRED	PCR	VIRAL RNA	Severe acute respiratory syndrome coronavirus 2	Homo sapiens	ILLUMINA	2020-05-27	United States	North America	19	4220.43	4279	0.988295	126203569
SRR13527048	PRJNA645906	AMPLICON	SAMN17570874	SRX9935597	SARS-CoV-2/human/USA/CA-CZB-14119/2020	NextSeq 550	PAIRED	PCR	VIRAL RNA	Severe acute respiratory syndrome coronavirus 2	Homo sapiens	ILLUMINA	2020-05-26	United States	North America	65	1007.38	848	0.938568	30123690
SRR13527049	PRJNA645906	AMPLICON	SAMN17570873	SRX9935596	SARS-CoV-2/human/USA/CA-CZB-14118/2020	NextSeq 550	PAIRED	PCR	VIRAL RNA	Severe acute respiratory syndrome coronavirus 2	Homo sapiens	ILLUMINA	2020-05-24	United States	North America	15	5872.94	6328	0.995954	175618618
SRR13527050	PRJNA645906	AMPLICON	SAMN17570872	SRX9935595	SARS-CoV-2/human/USA/CA-CZB-14117/2020	NextSeq 550	PAIRED	PCR	VIRAL RNA	Severe acute respiratory syndrome coronavirus 2	Homo sapiens	ILLUMINA	2020-05-23	United States	North America	26	1211.31	1066	0.951075	36221858
SRR13527051	PRJNA645906	AMPLICON	SAMN17570870	SRX9935594	SARS-CoV-2/human/USA/CA-CZB-14114/2020	NextSeq 550	PAIRED	PCR	VIRAL RNA	Severe acute respiratory syndrome coronavirus 2	Homo sapiens	ILLUMINA	2020-05-24	United States	North America	40	3605.9	3368	0.988663	107827249
SRR13527052	PRJNA645906	AMPLICON	SAMN17570869	SRX9935593	SARS-CoV-2/human/USA/CA-CZB-14113/2020	NextSeq 550	PAIRED	PCR	VIRAL RNA	Severe acute respiratory syndrome coronavirus 2	Homo sapiens	ILLUMINA	2020-05-25	United States	North America	17	5775.2	6260	0.995485	172695823
SRR13527053	PRJNA645906	AMPLICON	SAMN17570868	SRX9935592	SARS-CoV-2/human/USA/CA-CZB-14112/2020	NextSeq 550	PAIRED	PCR	VIRAL RNA	Severe acute respiratory syndrome coronavirus 2	Homo sapiens	ILLUMINA	2020-05-25	United States	North America	188	724.077	554	0.903689	21652080
SRR13527054	PRJNA645906	AMPLICON	SAMN17571228	SRX9935591	SARS-CoV-2/human/USA/CA-CZB-15311/2020	Illumina NovaSeq 6000	PAIRED	PCR	VIRAL RNA	Severe acute respiratory syndrome coronavirus 2	Homo sapiens	ILLUMINA	2020-11-25	United States	North America	28	4233.26	4081	0.988663	126587221
SRR13527055	PRJNA645906	AMPLICON	SAMN17570778	SRX9935590	SARS-CoV-2/human/USA/CA-CZB-13962/2020	NextSeq 550	PAIRED	PCR	VIRAL RNA	Severe acute respiratory syndrome coronavirus 2	Homo sapiens	ILLUMINA	2020-06-21	United States	North America	24	2762.52	2142	0.963616	82607744
SRR13527056	PRJNA645906	AMPLICON	SAMN17570733	SRX9935589	SARS-CoV-2/human/USA/CA-CZB-13663/2020	NextSeq 550	PAIRED	PCR	VIRAL RNA	Severe acute respiratory syndrome coronavirus 2	Homo sapiens	ILLUMINA	2020-11-04	United States	North America	32	5424.24	5654	0.990436	162201014
SRR13527057	PRJNA645906	AMPLICON	SAMN17571227	SRX9935588	SARS-CoV-2/human/USA/CA-CZB-15310/2020	Illumina NovaSeq 6000	PAIRED	PCR	VIRAL RNA	Severe acute respiratory syndrome coronavirus 2	Homo sapiens	ILLUMINA	2020-11-25	United States	North America	30	4205.4	3933	0.988663	125754082
SRR13527058	PRJNA645906	AMPLICON	SAMN17571226	SRX9935587	SARS-CoV-2/human/USA/CA-CZB-15309/2020	Illumina NovaSeq 6000	PAIRED	PCR	VIRAL RNA	Severe acute respiratory syndrome coronavirus 2	Homo sapiens	ILLUMINA	2020-11-23	United States	North America	29	3826.73	3587	0.988663	114430838
SRR13527059	PRJNA645906	AMPLICON	SAMN17571225	SRX9935586	SARS-CoV-2/human/USA/CA-CZB-15308/2020	Illumina NovaSeq 6000	PAIRED	PCR	VIRAL RNA	Severe acute respiratory syndrome coronavirus 2	Homo sapiens	ILLUMINA	2020-11-20	United States	North America	80	298.37	213	0.752032	8922147
SRR13527060	PRJNA645906	AMPLICON	SAMN17571224	SRX9935585	SARS-CoV-2/human/USA/CA-CZB-15306/2020	Illumina NovaSeq 6000	PAIRED	PCR	VIRAL RNA	Severe acute respiratory syndrome coronavirus 2	Homo sapiens	ILLUMINA	2020-11-20	United States	North America	90	349.086	212	0.714611	10438733
SRR13527061	PRJNA645906	AMPLICON	SAMN17571223	SRX9935584	SARS-CoV-2/human/USA/CA-CZB-15305/2020	Illumina NovaSeq 6000	PAIRED	PCR	VIRAL RNA	Severe acute respiratory syndrome coronavirus 2	Homo sapiens	ILLUMINA	2020-11-20	United States	North America	26	3422.82	3045	0.988663	102352686
SRR13527062	PRJNA645906	AMPLICON	SAMN17571222	SRX9935583	SARS-CoV-2/human/USA/CA-CZB-15304/2020	Illumina NovaSeq 6000	PAIRED	PCR	VIRAL RNA	Severe acute respiratory syndrome coronavirus 2	Homo sapiens	ILLUMINA	2020-11-20	United States	North America	27	3115.23	2756	0.975454	93154650
SRR13527063	PRJNA645906	AMPLICON	SAMN17571221	SRX9935582	SARS-CoV-2/human/USA/CA-CZB-15303/2020	Illumina NovaSeq 6000	PAIRED	PCR	VIRAL RNA	Severe acute respiratory syndrome coronavirus 2	Homo sapiens	ILLUMINA	2020-11-20	United States	North America	28	3136.3	2689	0.972979	93784866
SRR13527064	PRJNA645906	AMPLICON	SAMN17571220	SRX9935581	SARS-CoV-2/human/USA/CA-CZB-15302/2020	Illumina NovaSeq 6000	PAIRED	PCR	VIRAL RNA	Severe acute respiratory syndrome coronavirus 2	Homo sapiens	ILLUMINA	2020-11-20	United States	North America	30	2208.22	1870	0.975588	66032548
SRR13527065	PRJNA645906	AMPLICON	SAMN17571219	SRX9935580	SARS-CoV-2/human/USA/CA-CZB-15301/2020	Illumina NovaSeq 6000	PAIRED	PCR	VIRAL RNA	Severe acute respiratory syndrome coronavirus 2	Homo sapiens	ILLUMINA	2020-11-20	United States	North America	66	558.786	442	0.916229	16709389
SRR13527066	PRJNA645906	AMPLICON	SAMN17571218	SRX9935579	SARS-CoV-2/human/USA/CA-CZB-15300/2020	Illumina NovaSeq 6000	PAIRED	PCR	VIRAL RNA	Severe acute respiratory syndrome coronavirus 2	Homo sapiens	ILLUMINA	2020-11-20	United States	North America	25	4468.46	4370	0.988663	133620472
SRR13527067	PRJNA645906	AMPLICON	SAMN17570777	SRX9935578	SARS-CoV-2/human/USA/CA-CZB-13959/2020	NextSeq 550	PAIRED	PCR	VIRAL RNA	Severe acute respiratory syndrome coronavirus 2	Homo sapiens	ILLUMINA	2020-06-21	United States	North America	21	4716.16	4667	0.988663	141027396
SRR13527068	PRJNA645906	AMPLICON	SAMN17571217	SRX9935577	SARS-CoV-2/human/USA/CA-CZB-15299/2020	Illumina NovaSeq 6000	PAIRED	PCR	VIRAL RNA	Severe acute respiratory syndrome coronavirus 2	Homo sapiens	ILLUMINA	2020-11-20	United States	North America	75	698.332	468	0.866569	20882215
SRR13527069	PRJNA645906	AMPLICON	SAMN17571216	SRX9935576	SARS-CoV-2/human/USA/CA-CZB-15298/2020	Illumina NovaSeq 6000	PAIRED	PCR	VIRAL RNA	Severe acute respiratory syndrome coronavirus 2	Homo sapiens	ILLUMINA	2020-11-20	United States	North America	23	5032.76	5089	0.988663	150494631
SRR13527070	PRJNA645906	AMPLICON	SAMN17571215	SRX9935575	SARS-CoV-2/human/USA/CA-CZB-15297/2020	Illumina NovaSeq 6000	PAIRED	PCR	VIRAL RNA	Severe acute respiratory syndrome coronavirus 2	Homo sapiens	ILLUMINA	2020-11-20	United States	North America	31	3886.04	3582	0.988663	116204175
SRR13527071	PRJNA645906	AMPLICON	SAMN17571214	SRX9935574	SARS-CoV-2/human/USA/CA-CZB-15296/2020	Illumina NovaSeq 6000	PAIRED	PCR	VIRAL RNA	Severe acute respiratory syndrome coronavirus 2	Homo sapiens	ILLUMINA	2020-11-20	United States	North America	85	276.085	155	0.617329	8255758
SRR13527072	PRJNA645906	AMPLICON	SAMN17571213	SRX9935573	SARS-CoV-2/human/USA/CA-CZB-15295/2020	Illumina NovaSeq 6000	PAIRED	PCR	VIRAL RNA	Severe acute respiratory syndrome coronavirus 2	Homo sapiens	ILLUMINA	2020-11-20	United States	North America	26	2870.47	2511	0.995954	85835624
SRR13527073	PRJNA645906	AMPLICON	SAMN17571212	SRX9935572	SARS-CoV-2/human/USA/CA-CZB-15294/2020	Illumina NovaSeq 6000	PAIRED	PCR	VIRAL RNA	Severe acute respiratory syndrome coronavirus 2	Homo sapiens	ILLUMINA	2020-11-20	United States	North America	25	3688.7	3424	0.988663	110303271
SRR13527074	PRJNA645906	AMPLICON	SAMN17571211	SRX9935571	SARS-CoV-2/human/USA/CA-CZB-15293/2020	Illumina NovaSeq 6000	PAIRED	PCR	VIRAL RNA	Severe acute respiratory syndrome coronavirus 2	Homo sapiens	ILLUMINA	2020-11-20	United States	North America	31	1405.45	1200	0.954319	42027214
SRR13527075	PRJNA645906	AMPLICON	SAMN17571210	SRX9935570	SARS-CoV-2/human/USA/CA-CZB-15292/2020	Illumina NovaSeq 6000	PAIRED	PCR	VIRAL RNA	Severe acute respiratory syndrome coronavirus 2	Homo sapiens	ILLUMINA	2020-11-20	United States	North America	24	2930.77	2664	0.988663	87638878
SRR13527076	PRJNA645906	AMPLICON	SAMN17571209	SRX9935569	SARS-CoV-2/human/USA/CA-CZB-15291/2020	Illumina NovaSeq 6000	PAIRED	PCR	VIRAL RNA	Severe acute respiratory syndrome coronavirus 2	Homo sapiens	ILLUMINA	2020-11-20	United States	North America	26	4039.97	3869	0.988663	120807333
SRR13527077	PRJNA645906	AMPLICON	SAMN17571208	SRX9935568	SARS-CoV-2/human/USA/CA-CZB-15289/2020	Illumina NovaSeq 6000	PAIRED	PCR	VIRAL RNA	Severe acute respiratory syndrome coronavirus 2	Homo sapiens	ILLUMINA	2020-11-30	United States	North America	33	3979.8	3899	0.958165	119008094
SRR13527078	PRJNA645906	AMPLICON	SAMN17570776	SRX9935567	SARS-CoV-2/human/USA/CA-CZB-13956/2020	NextSeq 550	PAIRED	PCR	VIRAL RNA	Severe acute respiratory syndrome coronavirus 2	Homo sapiens	ILLUMINA	2020-06-21	United States	North America	20	5078.02	4866	0.978999	151848070
SRR13527079	PRJNA645906	AMPLICON	SAMN17571207	SRX9935566	SARS-CoV-2/human/USA/CA-CZB-15288/2020	Illumina NovaSeq 6000	PAIRED	PCR	VIRAL RNA	Severe acute respiratory syndrome coronavirus 2	Homo sapiens	ILLUMINA	2020-11-18	United States	North America	26	1716.98	1212	0.982243	51342726
SRR13527080	PRJNA645906	AMPLICON	SAMN17571206	SRX9935565	SARS-CoV-2/human/USA/CA-CZB-15285/2020	Illumina NovaSeq 6000	PAIRED	PCR	VIRAL RNA	Severe acute respiratory syndrome coronavirus 2	Homo sapiens	ILLUMINA	2020-11-28	United States	North America	27	4421.31	4117	0.995954	132210580
SRR13527081	PRJNA645906	AMPLICON	SAMN17571205	SRX9935564	SARS-CoV-2/human/USA/CA-CZB-15283/2020	Illumina NovaSeq 6000	PAIRED	PCR	VIRAL RNA	Severe acute respiratory syndrome coronavirus 2	Homo sapiens	ILLUMINA	2020-11-29	United States	North America	47	2086.15	1743	0.969903	62382091
SRR13527082	PRJNA645906	AMPLICON	SAMN17571657	SRX9935563	SARS-CoV-2/human/USA/CA-CZB-14855/2020	Illumina NovaSeq 6000	PAIRED	PCR	VIRAL RNA	Severe acute respiratory syndrome coronavirus 2	Homo sapiens	ILLUMINA	2020-11-20	United States	North America	35	6848.41	7686	0.986322	204788152
SRR13527083	PRJNA645906	AMPLICON	SAMN17571656	SRX9935562	SARS-CoV-2/human/USA/CA-CZB-14854/2020	Illumina NovaSeq 6000	PAIRED	PCR	VIRAL RNA	Severe acute respiratory syndrome coronavirus 2	Homo sapiens	ILLUMINA	2020-11-20	United States	North America	22	5925.93	6446	0.986322	177202973
SRR13527084	PRJNA645906	AMPLICON	SAMN17571655	SRX9935561	SARS-CoV-2/human/USA/CA-CZB-14853/2020	Illumina NovaSeq 6000	PAIRED	PCR	VIRAL RNA	Severe acute respiratory syndrome coronavirus 2	Homo sapiens	ILLUMINA	2020-11-22	United States	North America	22	6728.55	7701	0.986322	201203834
SRR13527085	PRJNA645906	AMPLICON	SAMN17571651	SRX9935560	SARS-CoV-2/human/USA/CA-CZB-14849/2020	Illumina NovaSeq 6000	PAIRED	PCR	VIRAL RNA	Severe acute respiratory syndrome coronavirus 2	Homo sapiens	ILLUMINA	2020-11-20	United States	North America	27	6324.88	7421	0.985888	189132965
SRR13527086	PRJNA645906	AMPLICON	SAMN17570820	SRX9935559	SARS-CoV-2/human/USA/CA-CZB-14044/2020	NextSeq 550	PAIRED	PCR	VIRAL RNA	Severe acute respiratory syndrome coronavirus 2	Homo sapiens	ILLUMINA	2020-07-08	United States	North America	25	2117.64	1837	0.979434	63323699
SRR13527087	PRJNA645906	AMPLICON	SAMN17571647	SRX9935558	SARS-CoV-2/human/USA/CA-CZB-14845/2020	Illumina NovaSeq 6000	PAIRED	PCR	VIRAL RNA	Severe acute respiratory syndrome coronavirus 2	Homo sapiens	ILLUMINA	2020-11-20	United States	North America	102	1736.67	1241	0.874895	51931733
SRR13527088	PRJNA645906	AMPLICON	SAMN17571646	SRX9935557	SARS-CoV-2/human/USA/CA-CZB-14844/2020	Illumina NovaSeq 6000	PAIRED	PCR	VIRAL RNA	Severe acute respiratory syndrome coronavirus 2	Homo sapiens	ILLUMINA	2020-11-20	United States	North America	26	6608.02	7289	0.986724	197599578
SRR13527089	PRJNA645906	AMPLICON	SAMN17571645	SRX9935556	SARS-CoV-2/human/USA/CA-CZB-14842/2020	Illumina NovaSeq 6000	PAIRED	PCR	VIRAL RNA	Severe acute respiratory syndrome coronavirus 2	Homo sapiens	ILLUMINA	2020-11-20	United States	North America	29	7005.39	7773	0.991071	209482254
SRR13527090	PRJNA645906	AMPLICON	SAMN17571641	SRX9935555	SARS-CoV-2/human/USA/CA-CZB-14838/2020	Illumina NovaSeq 6000	PAIRED	PCR	VIRAL RNA	Severe acute respiratory syndrome coronavirus 2	Homo sapiens	ILLUMINA	2020-11-19	United States	North America	24	6942.68	7641	0.986322	207606966
SRR13527091	PRJNA645906	AMPLICON	SAMN17570819	SRX9935554	SARS-CoV-2/human/USA/CA-CZB-14034/2020	NextSeq 550	PAIRED	PCR	VIRAL RNA	Severe acute respiratory syndrome coronavirus 2	Homo sapiens	ILLUMINA	2020-07-08	United States	North America	15	5404.52	5519	0.995954	161611475
SRR13527092	PRJNA645906	AMPLICON	SAMN17571634	SRX9935553	SARS-CoV-2/human/USA/CA-CZB-14831/2020	Illumina NovaSeq 6000	PAIRED	PCR	VIRAL RNA	Severe acute respiratory syndrome coronavirus 2	Homo sapiens	ILLUMINA	2020-11-18	United States	North America	30	6660.03	7456	0.986958	199154851
SRR13527093	PRJNA645906	AMPLICON	SAMN17571630	SRX9935552	SARS-CoV-2/human/USA/CA-CZB-14827/2020	Illumina NovaSeq 6000	PAIRED	PCR	VIRAL RNA	Severe acute respiratory syndrome coronavirus 2	Homo sapiens	ILLUMINA	2020-11-19	United States	North America	22	6325.01	7278	0.986322	189136799
SRR13527094	PRJNA645906	AMPLICON	SAMN17570737	SRX9935551	SARS-CoV-2/human/USA/CA-CZB-13670/2020	NextSeq 550	PAIRED	PCR	VIRAL RNA	Severe acute respiratory syndrome coronavirus 2	Homo sapiens	ILLUMINA	2020-11-04	United States	North America	77	1417.75	1121	0.954018	42394973
SRR13527095	PRJNA645906	AMPLICON	SAMN17571627	SRX9935550	SARS-CoV-2/human/USA/CA-CZB-14824/2020	Illumina NovaSeq 6000	PAIRED	PCR	VIRAL RNA	Severe acute respiratory syndrome coronavirus 2	Homo sapiens	ILLUMINA	2020-11-18	United States	North America	20	2832.81	2154	0.984316	84709627
SRR13527096	PRJNA645906	AMPLICON	SAMN17571626	SRX9935549	SARS-CoV-2/human/USA/CA-CZB-14823/2020	Illumina NovaSeq 6000	PAIRED	PCR	VIRAL RNA	Severe acute respiratory syndrome coronavirus 2	Homo sapiens	ILLUMINA	2020-11-18	United States	North America	29	6692.84	7524	0.986322	200136120
SRR13527097	PRJNA645906	AMPLICON	SAMN17571625	SRX9935548	SARS-CoV-2/human/USA/CA-CZB-14822/2020	Illumina NovaSeq 6000	PAIRED	PCR	VIRAL RNA	Severe acute respiratory syndrome coronavirus 2	Homo sapiens	ILLUMINA	2020-11-18	United States	North America	131	1520.28	811	0.822994	45461057
SRR13527098	PRJNA645906	AMPLICON	SAMN17571621	SRX9935547	SARS-CoV-2/human/USA/CA-CZB-14818/2020	Illumina NovaSeq 6000	PAIRED	PCR	VIRAL RNA	Severe acute respiratory syndrome coronavirus 2	Homo sapiens	ILLUMINA	2020-11-18	United States	North America	24	6671.57	7551	0.986322	199499872
SRR13527099	PRJNA645906	AMPLICON	SAMN17570817	SRX9935546	SARS-CoV-2/human/USA/CA-CZB-14031/2020	NextSeq 550	PAIRED	PCR	VIRAL RNA	Severe acute respiratory syndrome coronavirus 2	Homo sapiens	ILLUMINA	2020-07-08	United States	North America	22	1002.51	896	0.948734	29978021
SRR13527100	PRJNA645906	AMPLICON	SAMN17571617	SRX9935545	SARS-CoV-2/human/USA/CA-CZB-14814/2020	Illumina NovaSeq 6000	PAIRED	PCR	VIRAL RNA	Severe acute respiratory syndrome coronavirus 2	Homo sapiens	ILLUMINA	2020-11-18	United States	North America	25	6952.66	7650	0.986322	207905492
SRR13527101	PRJNA645906	AMPLICON	SAMN17571616	SRX9935544	SARS-CoV-2/human/USA/CA-CZB-14813/2020	Illumina NovaSeq 6000	PAIRED	PCR	VIRAL RNA	Severe acute respiratory syndrome coronavirus 2	Homo sapiens	ILLUMINA	2020-11-18	United States	North America	21	6400.07	7285	0.986322	191381391
SRR13527102	PRJNA645906	AMPLICON	SAMN17571615	SRX9935543	SARS-CoV-2/human/USA/CA-CZB-14812/2020	Illumina NovaSeq 6000	PAIRED	PCR	VIRAL RNA	Severe acute respiratory syndrome coronavirus 2	Homo sapiens	ILLUMINA	2020-11-17	United States	North America	30	6172.36	6857	0.990436	184572048
SRR13527103	PRJNA645906	AMPLICON	SAMN17571614	SRX9935542	SARS-CoV-2/human/USA/CA-CZB-14810/2020	Illumina NovaSeq 6000	PAIRED	PCR	VIRAL RNA	Severe acute respiratory syndrome coronavirus 2	Homo sapiens	ILLUMINA	2020-11-17	United States	North America	28	6318.18	7045	0.994683	188932667
SRR13527104	PRJNA645906	AMPLICON	SAMN17571613	SRX9935541	SARS-CoV-2/human/USA/CA-CZB-14809/2020	Illumina NovaSeq 6000	PAIRED	PCR	VIRAL RNA	Severe acute respiratory syndrome coronavirus 2	Homo sapiens	ILLUMINA	2020-11-18	United States	North America	27	6081.96	6669	0.99057	181868847
SRR13527105	PRJNA645906	AMPLICON	SAMN17571612	SRX9935540	SARS-CoV-2/human/USA/CA-CZB-14808/2020	Illumina NovaSeq 6000	PAIRED	PCR	VIRAL RNA	Severe acute respiratory syndrome coronavirus 2	Homo sapiens	ILLUMINA	2020-11-18	United States	North America	25	6735.84	7531	0.990469	201421956
SRR13527106	PRJNA645906	AMPLICON	SAMN17571611	SRX9935539	SARS-CoV-2/human/USA/CA-CZB-14807/2020	Illumina NovaSeq 6000	PAIRED	PCR	VIRAL RNA	Severe acute respiratory syndrome coronavirus 2	Homo sapiens	ILLUMINA	2020-11-17	United States	North America	27	5522.31	6013	0.986322	165133564
SRR13527107	PRJNA645906	AMPLICON	SAMN17571610	SRX9935538	SARS-CoV-2/human/USA/CA-CZB-14806/2020	Illumina NovaSeq 6000	PAIRED	PCR	VIRAL RNA	Severe acute respiratory syndrome coronavirus 2	Homo sapiens	ILLUMINA	2020-11-17	United States	North America	31	6478.48	7417	0.986322	193725956
SRR13527108	PRJNA645906	AMPLICON	SAMN17571609	SRX9935537	SARS-CoV-2/human/USA/CA-CZB-14805/2020	Illumina NovaSeq 6000	PAIRED	PCR	VIRAL RNA	Severe acute respiratory syndrome coronavirus 2	Homo sapiens	ILLUMINA	2020-11-16	United States	North America	25	6694.02	7667	0.986322	200171301
SRR13527109	PRJNA645906	AMPLICON	SAMN17571608	SRX9935536	SARS-CoV-2/human/USA/CA-CZB-14804/2020	Illumina NovaSeq 6000	PAIRED	PCR	VIRAL RNA	Severe acute respiratory syndrome coronavirus 2	Homo sapiens	ILLUMINA	2020-11-17	United States	North America	34	4435.25	4501	0.958265	132627183
SRR13527110	PRJNA645906	AMPLICON	SAMN17571430	SRX9935535	SARS-CoV-2/human/USA/CA-CZB-15087/2020	Illumina NovaSeq 6000	PAIRED	PCR	VIRAL RNA	Severe acute respiratory syndrome coronavirus 2	Homo sapiens	ILLUMINA	2020-11-20	United States	North America	44	3947.87	3613	0.935425	118053286
SRR13527111	PRJNA645906	AMPLICON	SAMN17571429	SRX9935534	SARS-CoV-2/human/USA/CA-CZB-15084/2020	Illumina NovaSeq 6000	PAIRED	PCR	VIRAL RNA	Severe acute respiratory syndrome coronavirus 2	Homo sapiens	ILLUMINA	2020-11-20	United States	North America	22	3325.79	2935	0.943952	99451101
SRR13527112	PRJNA645906	AMPLICON	SAMN17571428	SRX9935533	SARS-CoV-2/human/USA/CA-CZB-15083/2020	Illumina NovaSeq 6000	PAIRED	PCR	VIRAL RNA	Severe acute respiratory syndrome coronavirus 2	Homo sapiens	ILLUMINA	2020-11-20	United States	North America	60	867.371	470	0.771327	25937009
SRR13527113	PRJNA645906	AMPLICON	SAMN17570798	SRX9935532	SARS-CoV-2/human/USA/CA-CZB-13994/2020	NextSeq 550	PAIRED	PCR	VIRAL RNA	Severe acute respiratory syndrome coronavirus 2	Homo sapiens	ILLUMINA	2020-06-14	United States	North America	156	252.429	135	0.585092	7548381
SRR13527114	PRJNA645906	AMPLICON	SAMN17570735	SRX9935531	SARS-CoV-2/human/USA/CA-CZB-13668/2020	NextSeq 550	PAIRED	PCR	VIRAL RNA	Severe acute respiratory syndrome coronavirus 2	Homo sapiens	ILLUMINA	2020-11-04	United States	North America	28	5664.41	5936	0.988663	169382788
SRR13527115	PRJNA645906	AMPLICON	SAMN17571427	SRX9935530	SARS-CoV-2/human/USA/CA-CZB-15081/2020	Illumina NovaSeq 6000	PAIRED	PCR	VIRAL RNA	Severe acute respiratory syndrome coronavirus 2	Homo sapiens	ILLUMINA	2020-11-20	United States	North America	24	5579.95	5963	0.986958	166857157
SRR13527116	PRJNA645906	AMPLICON	SAMN17571426	SRX9935529	SARS-CoV-2/human/USA/CA-CZB-15076/2020	Illumina NovaSeq 6000	PAIRED	PCR	VIRAL RNA	Severe acute respiratory syndrome coronavirus 2	Homo sapiens	ILLUMINA	2020-11-20	United States	North America	19	6467.21	7585	0.985988	193389013
SRR13527117	PRJNA645906	AMPLICON	SAMN17571425	SRX9935528	SARS-CoV-2/human/USA/CA-CZB-15075/2020	Illumina NovaSeq 6000	PAIRED	PCR	VIRAL RNA	Severe acute respiratory syndrome coronavirus 2	Homo sapiens	ILLUMINA	2020-11-20	United States	North America	22	5609.59	6311	0.983112	167743697
SRR13527118	PRJNA645906	AMPLICON	SAMN17571424	SRX9935527	SARS-CoV-2/human/USA/CA-CZB-15073/2020	Illumina NovaSeq 6000	PAIRED	PCR	VIRAL RNA	Severe acute respiratory syndrome coronavirus 2	Homo sapiens	ILLUMINA	2020-11-20	United States	North America	33	3209.89	2716	0.945758	95985326
SRR13527119	PRJNA645906	AMPLICON	SAMN17571423	SRX9935526	SARS-CoV-2/human/USA/CA-CZB-15072/2020	Illumina NovaSeq 6000	PAIRED	PCR	VIRAL RNA	Severe acute respiratory syndrome coronavirus 2	Homo sapiens	ILLUMINA	2020-11-20	United States	North America	19	4990.34	5095	0.985988	149226058
SRR13527120	PRJNA645906	AMPLICON	SAMN17571422	SRX9935525	SARS-CoV-2/human/USA/CA-CZB-15070/2020	Illumina NovaSeq 6000	PAIRED	PCR	VIRAL RNA	Severe acute respiratory syndrome coronavirus 2	Homo sapiens	ILLUMINA	2020-11-19	United States	North America	103	709.923	525	0.762666	21228818
SRR13527121	PRJNA645906	AMPLICON	SAMN17571421	SRX9935524	SARS-CoV-2/human/USA/CA-CZB-15069/2020	Illumina NovaSeq 6000	PAIRED	PCR	VIRAL RNA	Severe acute respiratory syndrome coronavirus 2	Homo sapiens	ILLUMINA	2020-11-19	United States	North America	31	6184.97	6981	0.986322	184949054
SRR13527122	PRJNA645906	AMPLICON	SAMN17571420	SRX9935523	SARS-CoV-2/human/USA/CA-CZB-15068/2020	Illumina NovaSeq 6000	PAIRED	PCR	VIRAL RNA	Severe acute respiratory syndrome coronavirus 2	Homo sapiens	ILLUMINA	2020-11-19	United States	North America	27	4562.06	4829	0.939003	136419391
SRR13527123	PRJNA645906	AMPLICON	SAMN17571419	SRX9935522	SARS-CoV-2/human/USA/CA-CZB-15067/2020	Illumina NovaSeq 6000	PAIRED	PCR	VIRAL RNA	Severe acute respiratory syndrome coronavirus 2	Homo sapiens	ILLUMINA	2020-11-17	United States	North America	25	6526.43	7618	0.986322	195159953
SRR13527124	PRJNA645906	AMPLICON	SAMN17571418	SRX9935521	SARS-CoV-2/human/USA/CA-CZB-15066/2020	Illumina NovaSeq 6000	PAIRED	PCR	VIRAL RNA	Severe acute respiratory syndrome coronavirus 2	Homo sapiens	ILLUMINA	2020-11-19	United States	North America	66	3143.79	2478	0.94034	94008757
SRR13527125	PRJNA645906	AMPLICON	SAMN17570797	SRX9935520	SARS-CoV-2/human/USA/CA-CZB-13990/2020	NextSeq 550	PAIRED	PCR	VIRAL RNA	Severe acute respiratory syndrome coronavirus 2	Homo sapiens	ILLUMINA	2020-06-15	United States	North America	17	5698.44	6025	0.993713	170400538
SRR13527126	PRJNA645906	AMPLICON	SAMN17571417	SRX9935519	SARS-CoV-2/human/USA/CA-CZB-15065/2020	Illumina NovaSeq 6000	PAIRED	PCR	VIRAL RNA	Severe acute respiratory syndrome coronavirus 2	Homo sapiens	ILLUMINA	2020-11-18	United States	North America	40	5689.81	6651	0.977628	170142322
SRR13527127	PRJNA645906	AMPLICON	SAMN17571416	SRX9935518	SARS-CoV-2/human/USA/CA-CZB-15063/2020	Illumina NovaSeq 6000	PAIRED	PCR	VIRAL RNA	Severe acute respiratory syndrome coronavirus 2	Homo sapiens	ILLUMINA	2020-11-18	United States	North America	26	6519.35	7336	0.99699	194948167
SRR13527128	PRJNA645906	AMPLICON	SAMN17571415	SRX9935517	SARS-CoV-2/human/USA/CA-CZB-15060/2020	Illumina NovaSeq 6000	PAIRED	PCR	VIRAL RNA	Severe acute respiratory syndrome coronavirus 2	Homo sapiens	ILLUMINA	2020-11-18	United States	North America	33	5120.94	5860	0.963448	153131617
SRR13527129	PRJNA645906	AMPLICON	SAMN17571414	SRX9935516	SARS-CoV-2/human/USA/CA-CZB-15059/2020	Illumina NovaSeq 6000	PAIRED	PCR	VIRAL RNA	Severe acute respiratory syndrome coronavirus 2	Homo sapiens	ILLUMINA	2020-11-18	United States	North America	26	5457.94	6109	0.977594	163208717
SRR13527130	PRJNA645906	AMPLICON	SAMN17571413	SRX9935515	SARS-CoV-2/human/USA/CA-CZB-15057/2020	Illumina NovaSeq 6000	PAIRED	PCR	VIRAL RNA	Severe acute respiratory syndrome coronavirus 2	Homo sapiens	ILLUMINA	2020-11-18	United States	North America	19	5142.85	5562	0.981005	153786512
SRR13527131	PRJNA645906	AMPLICON	SAMN17571412	SRX9935514	SARS-CoV-2/human/USA/CA-CZB-15056/2020	Illumina NovaSeq 6000	PAIRED	PCR	VIRAL RNA	Severe acute respiratory syndrome coronavirus 2	Homo sapiens	ILLUMINA	2020-11-18	United States	North America	24	6368.28	7007	0.986322	190430768
SRR13527132	PRJNA645906	AMPLICON	SAMN17571411	SRX9935513	SARS-CoV-2/human/USA/CA-CZB-15055/2020	Illumina NovaSeq 6000	PAIRED	PCR	VIRAL RNA	Severe acute respiratory syndrome coronavirus 2	Homo sapiens	ILLUMINA	2020-11-18	United States	North America	29	6179.01	6995	0.986322	184770962
SRR13527133	PRJNA645906	AMPLICON	SAMN17571410	SRX9935512	SARS-CoV-2/human/USA/CA-CZB-14629/2020	Illumina NovaSeq 6000	PAIRED	PCR	VIRAL RNA	Severe acute respiratory syndrome coronavirus 2	Homo sapiens	ILLUMINA	2020-11-10	United States	North America	65	1380.1	706	0.897803	41269024
SRR13527134	PRJNA645906	AMPLICON	SAMN17571409	SRX9935511	SARS-CoV-2/human/USA/CA-CZB-14948/2020	Illumina NovaSeq 6000	PAIRED	PCR	VIRAL RNA	Severe acute respiratory syndrome coronavirus 2	Homo sapiens	ILLUMINA	2020-09-18	United States	North America	21	3420.96	2643	0.988663	102296997
SRR13527135	PRJNA645906	AMPLICON	SAMN17571408	SRX9935510	SARS-CoV-2/human/USA/CA-CZB-14949/2020	Illumina NovaSeq 6000	PAIRED	PCR	VIRAL RNA	Severe acute respiratory syndrome coronavirus 2	Homo sapiens	ILLUMINA	2020-09-10	United States	North America	22	2815.21	2556	0.988663	84183307
SRR13527136	PRJNA645906	AMPLICON	SAMN17570796	SRX9935509	SARS-CoV-2/human/USA/CA-CZB-13989/2020	NextSeq 550	PAIRED	PCR	VIRAL RNA	Severe acute respiratory syndrome coronavirus 2	Homo sapiens	ILLUMINA	2020-06-16	United States	North America	20	5813.26	6278	0.995285	173833856
SRR13527137	PRJNA645906	AMPLICON	SAMN17571407	SRX9935508	SARS-CoV-2/human/USA/CA-CZB-14950/2020	Illumina NovaSeq 6000	PAIRED	PCR	VIRAL RNA	Severe acute respiratory syndrome coronavirus 2	Homo sapiens	ILLUMINA	2020-09-04	United States	North America	24	3751.37	3407	0.995954	112177239
SRR13527138	PRJNA645906	AMPLICON	SAMN17570763	SRX9935507	SARS-CoV-2/human/USA/CA-CZB-13941/2020	NextSeq 550	PAIRED	PCR	VIRAL RNA	Severe acute respiratory syndrome coronavirus 2	Homo sapiens	ILLUMINA	2020-06-22	United States	North America	19	3900.44	3684	0.984249	116634758
SRR13527139	PRJNA645906	AMPLICON	SAMN17571077	SRX9935506	SARS-CoV-2/human/USA/CA-CZB-13877/2020	Illumina NovaSeq 6000	PAIRED	PCR	VIRAL RNA	Severe acute respiratory syndrome coronavirus 2	Homo sapiens	ILLUMINA	2020-08-11	United States	North America	20	6002.01	6462	0.995753	179478158
SRR13527140	PRJNA645906	AMPLICON	SAMN17571076	SRX9935505	SARS-CoV-2/human/USA/CA-CZB-13874/2020	Illumina NovaSeq 6000	PAIRED	PCR	VIRAL RNA	Severe acute respiratory syndrome coronavirus 2	Homo sapiens	ILLUMINA	2020-08-13	United States	North America	88	1098.97	626	0.817176	32862494
SRR13527141	PRJNA645906	AMPLICON	SAMN17571075	SRX9935504	SARS-CoV-2/human/USA/CA-CZB-13871/2020	Illumina NovaSeq 6000	PAIRED	PCR	VIRAL RNA	Severe acute respiratory syndrome coronavirus 2	Homo sapiens	ILLUMINA	2020-08-17	United States	North America	19	1940.03	1705	0.987526	58012627
SRR13527142	PRJNA645906	AMPLICON	SAMN17571074	SRX9935503	SARS-CoV-2/human/USA/CA-CZB-13870/2020	Illumina NovaSeq 6000	PAIRED	PCR	VIRAL RNA	Severe acute respiratory syndrome coronavirus 2	Homo sapiens	ILLUMINA	2020-08-17	United States	North America	22	5725.92	6441	0.979801	171222177
SRR13527143	PRJNA645906	AMPLICON	SAMN17571073	SRX9935502	SARS-CoV-2/human/USA/CA-CZB-13869/2020	Illumina NovaSeq 6000	PAIRED	PCR	VIRAL RNA	Severe acute respiratory syndrome coronavirus 2	Homo sapiens	ILLUMINA	2020-08-17	United States	North America	27	5261.99	5626	0.988663	157349288
SRR13527144	PRJNA645906	AMPLICON	SAMN17571072	SRX9935501	SARS-CoV-2/human/USA/CA-CZB-13868/2020	Illumina NovaSeq 6000	PAIRED	PCR	VIRAL RNA	Severe acute respiratory syndrome coronavirus 2	Homo sapiens	ILLUMINA	2020-08-19	United States	North America	162	920.314	568	0.893589	27520144
SRR13527145	PRJNA645906	AMPLICON	SAMN17571071	SRX9935500	SARS-CoV-2/human/USA/CA-CZB-13867/2020	Illumina NovaSeq 6000	PAIRED	PCR	VIRAL RNA	Severe acute respiratory syndrome coronavirus 2	Homo sapiens	ILLUMINA	2020-08-20	United States	North America	18	3605.05	3288	0.988964	107801902
SRR13527146	PRJNA645906	AMPLICON	SAMN17571070	SRX9935499	SARS-CoV-2/human/USA/CA-CZB-13866/2020	Illumina NovaSeq 6000	PAIRED	PCR	VIRAL RNA	Severe acute respiratory syndrome coronavirus 2	Homo sapiens	ILLUMINA	2020-08-12	United States	North America	17	4842.83	5087	0.985319	144815122
SRR13527147	PRJNA645906	AMPLICON	SAMN17571069	SRX9935498	SARS-CoV-2/human/USA/CA-CZB-13865/2020	Illumina NovaSeq 6000	PAIRED	PCR	VIRAL RNA	Severe acute respiratory syndrome coronavirus 2	Homo sapiens	ILLUMINA	2020-08-12	United States	North America	19	6394.87	7270	0.995318	191225904
SRR13527148	PRJNA645906	AMPLICON	SAMN17571068	SRX9935497	SARS-CoV-2/human/USA/CA-CZB-13864/2020	Illumina NovaSeq 6000	PAIRED	PCR	VIRAL RNA	Severe acute respiratory syndrome coronavirus 2	Homo sapiens	ILLUMINA	2020-08-14	United States	North America	20	5710.88	6135	0.995352	170772331
SRR13527149	PRJNA645906	AMPLICON	SAMN17570762	SRX9935496	SARS-CoV-2/human/USA/CA-CZB-13940/2020	NextSeq 550	PAIRED	PCR	VIRAL RNA	Severe acute respiratory syndrome coronavirus 2	Homo sapiens	ILLUMINA	2020-06-22	United States	North America	20	4336.36	4193	0.986523	129670293
SRR13527150	PRJNA645906	AMPLICON	SAMN17571067	SRX9935495	SARS-CoV-2/human/USA/CA-CZB-13863/2020	Illumina NovaSeq 6000	PAIRED	PCR	VIRAL RNA	Severe acute respiratory syndrome coronavirus 2	Homo sapiens	ILLUMINA	2020-08-14	United States	North America	96	311.864	183	0.685583	9325668
SRR13527151	PRJNA645906	AMPLICON	SAMN17571066	SRX9935494	SARS-CoV-2/human/USA/CA-CZB-13861/2020	Illumina NovaSeq 6000	PAIRED	PCR	VIRAL RNA	Severe acute respiratory syndrome coronavirus 2	Homo sapiens	ILLUMINA	2020-08-17	United States	North America	24	4668.83	4729	0.977394	139612099
SRR13527152	PRJNA645906	AMPLICON	SAMN17571065	SRX9935493	SARS-CoV-2/human/USA/CA-CZB-13858/2020	Illumina NovaSeq 6000	PAIRED	PCR	VIRAL RNA	Severe acute respiratory syndrome coronavirus 2	Homo sapiens	ILLUMINA	2020-08-19	United States	North America	20	4239.6	4244	0.988663	126776781
SRR13527153	PRJNA645906	AMPLICON	SAMN17571064	SRX9935492	SARS-CoV-2/human/USA/CA-CZB-13856/2020	Illumina NovaSeq 6000	PAIRED	PCR	VIRAL RNA	Severe acute respiratory syndrome coronavirus 2	Homo sapiens	ILLUMINA	2020-08-12	United States	North America	20	6483.76	7186	0.997425	193883939
SRR13527154	PRJNA645906	AMPLICON	SAMN17571063	SRX9935491	SARS-CoV-2/human/USA/CA-CZB-13855/2020	Illumina NovaSeq 6000	PAIRED	PCR	VIRAL RNA	Severe acute respiratory syndrome coronavirus 2	Homo sapiens	ILLUMINA	2020-08-14	United States	North America	125	615.318	447	0.842257	18399860
SRR13527155	PRJNA645906	AMPLICON	SAMN17571062	SRX9935490	SARS-CoV-2/human/USA/CA-CZB-13854/2020	Illumina NovaSeq 6000	PAIRED	PCR	VIRAL RNA	Severe acute respiratory syndrome coronavirus 2	Homo sapiens	ILLUMINA	2020-08-16	United States	North America	17	6309.86	6998	0.997759	188683781
SRR13527156	PRJNA645906	AMPLICON	SAMN17571061	SRX9935489	SARS-CoV-2/human/USA/CA-CZB-13853/2020	Illumina NovaSeq 6000	PAIRED	PCR	VIRAL RNA	Severe acute respiratory syndrome coronavirus 2	Homo sapiens	ILLUMINA	2020-08-17	United States	North America	21	3986.36	3683	0.964452	119204190
SRR13527157	PRJNA645906	AMPLICON	SAMN17571060	SRX9935488	SARS-CoV-2/human/USA/CA-CZB-13852/2020	Illumina NovaSeq 6000	PAIRED	PCR	VIRAL RNA	Severe acute respiratory syndrome coronavirus 2	Homo sapiens	ILLUMINA	2020-08-17	United States	North America	22	5203.72	5437	0.992242	155606902
SRR13527158	PRJNA645906	AMPLICON	SAMN17571059	SRX9935487	SARS-CoV-2/human/USA/CA-CZB-13848/2020	Illumina NovaSeq 6000	PAIRED	PCR	VIRAL RNA	Severe acute respiratory syndrome coronavirus 2	Homo sapiens	ILLUMINA	2020-08-11	United States	North America	26	4238.7	3855	0.986423	126749844
SRR13527159	PRJNA645906	AMPLICON	SAMN17571058	SRX9935486	SARS-CoV-2/human/USA/CA-CZB-13845/2020	Illumina NovaSeq 6000	PAIRED	PCR	VIRAL RNA	Severe acute respiratory syndrome coronavirus 2	Homo sapiens	ILLUMINA	2020-08-16	United States	North America	95	1745.91	1251	0.953516	52208063
SRR13527160	PRJNA645906	AMPLICON	SAMN17570761	SRX9935485	SARS-CoV-2/human/USA/CA-CZB-13938/2020	NextSeq 550	PAIRED	PCR	VIRAL RNA	Severe acute respiratory syndrome coronavirus 2	Homo sapiens	ILLUMINA	2020-06-22	United States	North America	16	5449.48	5622	0.995954	162955668
SRR13527161	PRJNA645906	AMPLICON	SAMN17571057	SRX9935484	SARS-CoV-2/human/USA/CA-CZB-13844/2020	Illumina NovaSeq 6000	PAIRED	PCR	VIRAL RNA	Severe acute respiratory syndrome coronavirus 2	Homo sapiens	ILLUMINA	2020-08-17	United States	North America	24	2851.89	2505	0.977126	85280053
SRR13527162	PRJNA645906	AMPLICON	SAMN17571056	SRX9935483	SARS-CoV-2/human/USA/CA-CZB-13843/2020	Illumina NovaSeq 6000	PAIRED	PCR	VIRAL RNA	Severe acute respiratory syndrome coronavirus 2	Homo sapiens	ILLUMINA	2020-08-17	United States	North America	23	3889.6	3751	0.974618	116310616
SRR13527163	PRJNA645906	AMPLICON	SAMN17571055	SRX9935482	SARS-CoV-2/human/USA/CA-CZB-13839/2020	Illumina NovaSeq 6000	PAIRED	PCR	VIRAL RNA	Severe acute respiratory syndrome coronavirus 2	Homo sapiens	ILLUMINA	2020-08-11	United States	North America	119	534.486	332	0.812962	15982724
SRR13527164	PRJNA645906	AMPLICON	SAMN17571054	SRX9935481	SARS-CoV-2/human/USA/CA-CZB-13838/2020	Illumina NovaSeq 6000	PAIRED	PCR	VIRAL RNA	Severe acute respiratory syndrome coronavirus 2	Homo sapiens	ILLUMINA	2020-08-12	United States	North America	23	5491.54	6067	0.988663	164213603
SRR13527165	PRJNA645906	AMPLICON	SAMN17571053	SRX9935480	SARS-CoV-2/human/USA/CA-CZB-13837/2020	Illumina NovaSeq 6000	PAIRED	PCR	VIRAL RNA	Severe acute respiratory syndrome coronavirus 2	Homo sapiens	ILLUMINA	2020-08-14	United States	North America	46	1821.51	1265	0.94937	54468703
SRR13527166	PRJNA645906	AMPLICON	SAMN17570816	SRX9935479	SARS-CoV-2/human/USA/CA-CZB-14030/2020	NextSeq 550	PAIRED	PCR	VIRAL RNA	Severe acute respiratory syndrome coronavirus 2	Homo sapiens	ILLUMINA	2020-07-08	United States	North America	15	4093.12	4061	0.978263	122396557
SRR13527167	PRJNA645906	AMPLICON	SAMN17571607	SRX9935478	SARS-CoV-2/human/USA/CA-CZB-14803/2020	Illumina NovaSeq 6000	PAIRED	PCR	VIRAL RNA	Severe acute respiratory syndrome coronavirus 2	Homo sapiens	ILLUMINA	2020-11-17	United States	North America	23	6884.48	7637	0.986322	205866507
SRR13527168	PRJNA645906	AMPLICON	SAMN17571606	SRX9935477	SARS-CoV-2/human/USA/CA-CZB-14802/2020	Illumina NovaSeq 6000	PAIRED	PCR	VIRAL RNA	Severe acute respiratory syndrome coronavirus 2	Homo sapiens	ILLUMINA	2020-11-16	United States	North America	26	6835.17	7654	0.986322	204392088
SRR13527169	PRJNA645906	AMPLICON	SAMN17571605	SRX9935476	SARS-CoV-2/human/USA/CA-CZB-14801/2020	Illumina NovaSeq 6000	PAIRED	PCR	VIRAL RNA	Severe acute respiratory syndrome coronavirus 2	Homo sapiens	ILLUMINA	2020-11-16	United States	North America	40	6894.49	7628	0.986322	206166010
SRR13527170	PRJNA645906	AMPLICON	SAMN17571604	SRX9935475	SARS-CoV-2/human/USA/CA-CZB-14799/2020	Illumina NovaSeq 6000	PAIRED	PCR	VIRAL RNA	Severe acute respiratory syndrome coronavirus 2	Homo sapiens	ILLUMINA	2020-11-16	United States	North America	34	5905.26	6720	0.986322	176584896
SRR13527171	PRJNA645906	AMPLICON	SAMN17571603	SRX9935474	SARS-CoV-2/human/USA/CA-CZB-14798/2020	Illumina NovaSeq 6000	PAIRED	PCR	VIRAL RNA	Severe acute respiratory syndrome coronavirus 2	Homo sapiens	ILLUMINA	2020-11-16	United States	North America	60	3318.29	2653	0.917065	99226814
SRR13527172	PRJNA645906	AMPLICON	SAMN17571602	SRX9935473	SARS-CoV-2/human/USA/CA-CZB-14797/2020	Illumina NovaSeq 6000	PAIRED	PCR	VIRAL RNA	Severe acute respiratory syndrome coronavirus 2	Homo sapiens	ILLUMINA	2020-11-16	United States	North America	28	6767.91	7500	0.986322	202380811
SRR13527173	PRJNA645906	AMPLICON	SAMN17571601	SRX9935472	SARS-CoV-2/human/USA/CA-CZB-14796/2020	Illumina NovaSeq 6000	PAIRED	PCR	VIRAL RNA	Severe acute respiratory syndrome coronavirus 2	Homo sapiens	ILLUMINA	2020-11-16	United States	North America	24	5296.96	5916	0.977327	158395130
SRR13527174	PRJNA645906	AMPLICON	SAMN17571600	SRX9935471	SARS-CoV-2/human/USA/CA-CZB-14795/2020	Illumina NovaSeq 6000	PAIRED	PCR	VIRAL RNA	Severe acute respiratory syndrome coronavirus 2	Homo sapiens	ILLUMINA	2020-11-13	United States	North America	87	2578.57	2057	0.913052	77106931
SRR13527175	PRJNA645906	AMPLICON	SAMN17571599	SRX9935470	SARS-CoV-2/human/USA/CA-CZB-14793/2020	Illumina NovaSeq 6000	PAIRED	PCR	VIRAL RNA	Severe acute respiratory syndrome coronavirus 2	Homo sapiens	ILLUMINA	2020-11-13	United States	North America	22	6473.58	7162	0.986322	193579611
SRR13527176	PRJNA645906	AMPLICON	SAMN17571598	SRX9935469	SARS-CoV-2/human/USA/CA-CZB-14792/2020	Illumina NovaSeq 6000	PAIRED	PCR	VIRAL RNA	Severe acute respiratory syndrome coronavirus 2	Homo sapiens	ILLUMINA	2020-11-13	United States	North America	23	6541.91	7419	0.986322	195622677
SRR13527177	PRJNA645906	AMPLICON	SAMN17570815	SRX9935468	SARS-CoV-2/human/USA/CA-CZB-14029/2020	NextSeq 550	PAIRED	PCR	VIRAL RNA	Severe acute respiratory syndrome coronavirus 2	Homo sapiens	ILLUMINA	2020-07-09	United States	North America	17	5167.76	5185	0.995954	154531613
SRR13527178	PRJNA645906	AMPLICON	SAMN17571597	SRX9935467	SARS-CoV-2/human/USA/CA-CZB-14791/2020	Illumina NovaSeq 6000	PAIRED	PCR	VIRAL RNA	Severe acute respiratory syndrome coronavirus 2	Homo sapiens	ILLUMINA	2020-11-12	United States	North America	27	5890.51	6732	0.984918	176143921
SRR13527179	PRJNA645906	AMPLICON	SAMN17571596	SRX9935466	SARS-CoV-2/human/USA/CA-CZB-14790/2020	Illumina NovaSeq 6000	PAIRED	PCR	VIRAL RNA	Severe acute respiratory syndrome coronavirus 2	Homo sapiens	ILLUMINA	2020-11-13	United States	North America	28	6476.87	7497	0.986322	193677898
SRR13527180	PRJNA645906	AMPLICON	SAMN17571595	SRX9935465	SARS-CoV-2/human/USA/CA-CZB-14789/2020	Illumina NovaSeq 6000	PAIRED	PCR	VIRAL RNA	Severe acute respiratory syndrome coronavirus 2	Homo sapiens	ILLUMINA	2020-11-12	United States	North America	30	6798.78	7672	0.986322	203303823
SRR13527181	PRJNA645906	AMPLICON	SAMN17571594	SRX9935464	SARS-CoV-2/human/USA/CA-CZB-14788/2020	Illumina NovaSeq 6000	PAIRED	PCR	VIRAL RNA	Severe acute respiratory syndrome coronavirus 2	Homo sapiens	ILLUMINA	2020-11-12	United States	North America	28	6646.22	7367	0.986322	198741911
SRR13527182	PRJNA645906	AMPLICON	SAMN17571593	SRX9935463	SARS-CoV-2/human/USA/CA-CZB-14786/2020	Illumina NovaSeq 6000	PAIRED	PCR	VIRAL RNA	Severe acute respiratory syndrome coronavirus 2	Homo sapiens	ILLUMINA	2020-11-11	United States	North America	26	7176.73	7828	0.99164	214605896
SRR13527183	PRJNA645906	AMPLICON	SAMN17571592	SRX9935462	SARS-CoV-2/human/USA/CA-CZB-14785/2020	Illumina NovaSeq 6000	PAIRED	PCR	VIRAL RNA	Severe acute respiratory syndrome coronavirus 2	Homo sapiens	ILLUMINA	2020-11-12	United States	North America	26	5897.79	6472	0.990168	176361681
SRR13527184	PRJNA645906	AMPLICON	SAMN17571591	SRX9935461	SARS-CoV-2/human/USA/CA-CZB-14784/2020	Illumina NovaSeq 6000	PAIRED	PCR	VIRAL RNA	Severe acute respiratory syndrome coronavirus 2	Homo sapiens	ILLUMINA	2020-11-11	United States	North America	25	6434.71	7474	0.986322	192417107
SRR13527185	PRJNA645906	AMPLICON	SAMN17571590	SRX9935460	SARS-CoV-2/human/USA/CA-CZB-14783/2020	Illumina NovaSeq 6000	PAIRED	PCR	VIRAL RNA	Severe acute respiratory syndrome coronavirus 2	Homo sapiens	ILLUMINA	2020-11-10	United States	North America	30	6592.03	7430	0.986322	197121354
SRR13527186	PRJNA645906	AMPLICON	SAMN17571589	SRX9935459	SARS-CoV-2/human/USA/CA-CZB-14782/2020	Illumina NovaSeq 6000	PAIRED	PCR	VIRAL RNA	Severe acute respiratory syndrome coronavirus 2	Homo sapiens	ILLUMINA	2020-11-11	United States	North America	23	7165.05	7814	0.991874	214256438
SRR13527187	PRJNA645906	AMPLICON	SAMN17571588	SRX9935458	SARS-CoV-2/human/USA/CA-CZB-14781/2020	Illumina NovaSeq 6000	PAIRED	PCR	VIRAL RNA	Severe acute respiratory syndrome coronavirus 2	Homo sapiens	ILLUMINA	2020-11-10	United States	North America	35	5643.42	6597	0.973648	168755326
SRR13527188	PRJNA645906	AMPLICON	SAMN17570814	SRX9935457	SARS-CoV-2/human/USA/CA-CZB-14022/2020	NextSeq 550	PAIRED	PCR	VIRAL RNA	Severe acute respiratory syndrome coronavirus 2	Homo sapiens	ILLUMINA	2020-07-10	United States	North America	30	3612.07	3495	0.97522	108011796
SRR13527189	PRJNA645906	AMPLICON	SAMN17571587	SRX9935456	SARS-CoV-2/human/USA/CA-CZB-14780/2020	Illumina NovaSeq 6000	PAIRED	PCR	VIRAL RNA	Severe acute respiratory syndrome coronavirus 2	Homo sapiens	ILLUMINA	2020-11-10	United States	North America	19	6133.43	6829	0.986322	183407903
SRR13527190	PRJNA645906	AMPLICON	SAMN17571586	SRX9935455	SARS-CoV-2/human/USA/CA-CZB-14779/2020	Illumina NovaSeq 6000	PAIRED	PCR	VIRAL RNA	Severe acute respiratory syndrome coronavirus 2	Homo sapiens	ILLUMINA	2020-11-10	United States	North America	23	5704.97	6657	0.984951	170595830
SRR13527191	PRJNA645906	AMPLICON	SAMN17571585	SRX9935454	SARS-CoV-2/human/USA/CA-CZB-14778/2020	Illumina NovaSeq 6000	PAIRED	PCR	VIRAL RNA	Severe acute respiratory syndrome coronavirus 2	Homo sapiens	ILLUMINA	2020-11-10	United States	North America	28	6656.58	7558	0.986322	199051596
SRR13527192	PRJNA645906	AMPLICON	SAMN17571584	SRX9935453	SARS-CoV-2/human/USA/CA-CZB-14777/2020	Illumina NovaSeq 6000	PAIRED	PCR	VIRAL RNA	Severe acute respiratory syndrome coronavirus 2	Homo sapiens	ILLUMINA	2020-11-10	United States	North America	27	6919.14	7695	0.992342	206903146
SRR13527193	PRJNA645906	AMPLICON	SAMN17571583	SRX9935452	SARS-CoV-2/human/USA/CA-CZB-14775/2020	Illumina NovaSeq 6000	PAIRED	PCR	VIRAL RNA	Severe acute respiratory syndrome coronavirus 2	Homo sapiens	ILLUMINA	2020-11-09	United States	North America	21	5931.85	6952	0.986021	177380029
SRR13527194	PRJNA645906	AMPLICON	SAMN17571406	SRX9935451	SARS-CoV-2/human/USA/CA-CZB-14951/2020	Illumina NovaSeq 6000	PAIRED	PCR	VIRAL RNA	Severe acute respiratory syndrome coronavirus 2	Homo sapiens	ILLUMINA	2020-06-06	United States	North America	37	2246.23	1578	0.840217	67169069
SRR13527195	PRJNA645906	AMPLICON	SAMN17571405	SRX9935450	SARS-CoV-2/human/USA/CA-CZB-14952/2020	Illumina NovaSeq 6000	PAIRED	PCR	VIRAL RNA	Severe acute respiratory syndrome coronavirus 2	Homo sapiens	ILLUMINA	2020-06-06	United States	North America	16	4326.4	4289	0.995954	129372397
SRR13527196	PRJNA645906	AMPLICON	SAMN17571404	SRX9935449	SARS-CoV-2/human/USA/CA-CZB-14953/2020	Illumina NovaSeq 6000	PAIRED	PCR	VIRAL RNA	Severe acute respiratory syndrome coronavirus 2	Homo sapiens	ILLUMINA	2020-06-06	United States	North America	21	3928.78	3701	0.989633	117482367
SRR13527197	PRJNA645906	AMPLICON	SAMN17571403	SRX9935448	SARS-CoV-2/human/USA/CA-CZB-14954/2020	Illumina NovaSeq 6000	PAIRED	PCR	VIRAL RNA	Severe acute respiratory syndrome coronavirus 2	Homo sapiens	ILLUMINA	2020-06-06	United States	North America	16	3548.4	3358	0.988663	106107731
SRR13527198	PRJNA645906	AMPLICON	SAMN17571402	SRX9935447	SARS-CoV-2/human/USA/CA-CZB-14711/2020	Illumina NovaSeq 6000	PAIRED	PCR	VIRAL RNA	Severe acute respiratory syndrome coronavirus 2	Homo sapiens	ILLUMINA	2020-11-17	United States	North America	31	2109.56	1596	0.975956	63082321
SRR13527199	PRJNA645906	AMPLICON	SAMN17571401	SRX9935446	SARS-CoV-2/human/USA/CA-CZB-14710/2020	Illumina NovaSeq 6000	PAIRED	PCR	VIRAL RNA	Severe acute respiratory syndrome coronavirus 2	Homo sapiens	ILLUMINA	2020-11-17	United States	North America	27	5451.26	5639	0.995954	163009099
SRR13527200	PRJNA645906	AMPLICON	SAMN17571400	SRX9935445	SARS-CoV-2/human/USA/CA-CZB-14709/2020	Illumina NovaSeq 6000	PAIRED	PCR	VIRAL RNA	Severe acute respiratory syndrome coronavirus 2	Homo sapiens	ILLUMINA	2020-11-17	United States	North America	26	4530.5	4320	0.995954	135475480
SRR13527201	PRJNA645906	AMPLICON	SAMN17571399	SRX9935444	SARS-CoV-2/human/USA/CA-CZB-14708/2020	Illumina NovaSeq 6000	PAIRED	PCR	VIRAL RNA	Severe acute respiratory syndrome coronavirus 2	Homo sapiens	ILLUMINA	2020-11-17	United States	North America	47	2180.1	1956	0.979166	65191558
SRR13527202	PRJNA645906	AMPLICON	SAMN17571398	SRX9935443	SARS-CoV-2/human/USA/CA-CZB-14707/2020	Illumina NovaSeq 6000	PAIRED	PCR	VIRAL RNA	Severe acute respiratory syndrome coronavirus 2	Homo sapiens	ILLUMINA	2020-11-17	United States	North America	27	4836.22	4939	0.995954	144617449
SRR13527203	PRJNA645906	AMPLICON	SAMN17570795	SRX9935442	SARS-CoV-2/human/USA/CA-CZB-13987/2020	NextSeq 550	PAIRED	PCR	VIRAL RNA	Severe acute respiratory syndrome coronavirus 2	Homo sapiens	ILLUMINA	2020-06-16	United States	North America	18	5499.55	5626	0.995954	164453151
SRR13527204	PRJNA645906	AMPLICON	SAMN17571397	SRX9935441	SARS-CoV-2/human/USA/CA-CZB-14706/2020	Illumina NovaSeq 6000	PAIRED	PCR	VIRAL RNA	Severe acute respiratory syndrome coronavirus 2	Homo sapiens	ILLUMINA	2020-11-17	United States	North America	78	836.768	723	0.906631	25021886
SRR13527205	PRJNA645906	AMPLICON	SAMN17571396	SRX9935440	SARS-CoV-2/human/USA/CA-CZB-14704/2020	Illumina NovaSeq 6000	PAIRED	PCR	VIRAL RNA	Severe acute respiratory syndrome coronavirus 2	Homo sapiens	ILLUMINA	2020-11-17	United States	North America	31	4885.34	4858	0.995184	146086234
SRR13527206	PRJNA645906	AMPLICON	SAMN17571395	SRX9935439	SARS-CoV-2/human/USA/CA-CZB-14703/2020	Illumina NovaSeq 6000	PAIRED	PCR	VIRAL RNA	Severe acute respiratory syndrome coronavirus 2	Homo sapiens	ILLUMINA	2020-11-17	United States	North America	76	555.505	379	0.761261	16611274
SRR13527207	PRJNA645906	AMPLICON	SAMN17571394	SRX9935438	SARS-CoV-2/human/USA/CA-CZB-14702/2020	Illumina NovaSeq 6000	PAIRED	PCR	VIRAL RNA	Severe acute respiratory syndrome coronavirus 2	Homo sapiens	ILLUMINA	2020-11-17	United States	North America	92	2039	1403	0.952012	60972186
SRR13527208	PRJNA645906	AMPLICON	SAMN17571393	SRX9935437	SARS-CoV-2/human/USA/CA-CZB-14701/2020	Illumina NovaSeq 6000	PAIRED	PCR	VIRAL RNA	Severe acute respiratory syndrome coronavirus 2	Homo sapiens	ILLUMINA	2020-11-17	United States	North America	72	802.777	480	0.806341	24005426
SRR13527209	PRJNA645906	AMPLICON	SAMN17571392	SRX9935436	SARS-CoV-2/human/USA/CA-CZB-14700/2020	Illumina NovaSeq 6000	PAIRED	PCR	VIRAL RNA	Severe acute respiratory syndrome coronavirus 2	Homo sapiens	ILLUMINA	2020-11-17	United States	North America	29	5799.58	6153	0.995954	173424963
SRR13527210	PRJNA645906	AMPLICON	SAMN17571391	SRX9935435	SARS-CoV-2/human/USA/CA-CZB-14699/2020	Illumina NovaSeq 6000	PAIRED	PCR	VIRAL RNA	Severe acute respiratory syndrome coronavirus 2	Homo sapiens	ILLUMINA	2020-11-17	United States	North America	25	5449.13	5695	0.995954	162945432
SRR13527211	PRJNA645906	AMPLICON	SAMN17571390	SRX9935434	SARS-CoV-2/human/USA/CA-CZB-14698/2020	Illumina NovaSeq 6000	PAIRED	PCR	VIRAL RNA	Severe acute respiratory syndrome coronavirus 2	Homo sapiens	ILLUMINA	2020-11-17	United States	North America	33	2797.36	2331	0.980203	83649387
SRR13527212	PRJNA645906	AMPLICON	SAMN17571389	SRX9935433	SARS-CoV-2/human/USA/CA-CZB-14697/2020	Illumina NovaSeq 6000	PAIRED	PCR	VIRAL RNA	Severe acute respiratory syndrome coronavirus 2	Homo sapiens	ILLUMINA	2020-11-17	United States	North America	30	4409.49	4338	0.995954	131856919
SRR13527213	PRJNA645906	AMPLICON	SAMN17571388	SRX9935432	SARS-CoV-2/human/USA/CA-CZB-14696/2020	Illumina NovaSeq 6000	PAIRED	PCR	VIRAL RNA	Severe acute respiratory syndrome coronavirus 2	Homo sapiens	ILLUMINA	2020-11-17	United States	North America	30	5116.03	5130	0.995954	152984550
SRR13527214	PRJNA645906	AMPLICON	SAMN17570794	SRX9935431	SARS-CoV-2/human/USA/CA-CZB-13986/2020	NextSeq 550	PAIRED	PCR	VIRAL RNA	Severe acute respiratory syndrome coronavirus 2	Homo sapiens	ILLUMINA	2020-06-16	United States	North America	77	2460.14	1924	0.981908	73565638
SRR13527215	PRJNA645906	AMPLICON	SAMN17571387	SRX9935430	SARS-CoV-2/human/USA/CA-CZB-14695/2020	Illumina NovaSeq 6000	PAIRED	PCR	VIRAL RNA	Severe acute respiratory syndrome coronavirus 2	Homo sapiens	ILLUMINA	2020-11-17	United States	North America	30	5543.12	5759	0.995954	165756061
SRR13527216	PRJNA645906	AMPLICON	SAMN17571386	SRX9935429	SARS-CoV-2/human/USA/CA-CZB-14694/2020	Illumina NovaSeq 6000	PAIRED	PCR	VIRAL RNA	Severe acute respiratory syndrome coronavirus 2	Homo sapiens	ILLUMINA	2020-11-17	United States	North America	33	4950.48	4930	0.988663	148034264
SRR13527217	PRJNA645906	AMPLICON	SAMN17571385	SRX9935428	SARS-CoV-2/human/USA/CA-CZB-14693/2020	Illumina NovaSeq 6000	PAIRED	PCR	VIRAL RNA	Severe acute respiratory syndrome coronavirus 2	Homo sapiens	ILLUMINA	2020-11-17	United States	North America	30	3788.16	3426	0.988663	113277248
SRR13527218	PRJNA645906	AMPLICON	SAMN17571384	SRX9935427	SARS-CoV-2/human/USA/CA-CZB-14692/2020	Illumina NovaSeq 6000	PAIRED	PCR	VIRAL RNA	Severe acute respiratory syndrome coronavirus 2	Homo sapiens	ILLUMINA	2020-11-16	United States	North America	29	6158.8	6629	0.995954	184166689
SRR13527219	PRJNA645906	AMPLICON	SAMN17571383	SRX9935426	SARS-CoV-2/human/USA/CA-CZB-14691/2020	Illumina NovaSeq 6000	PAIRED	PCR	VIRAL RNA	Severe acute respiratory syndrome coronavirus 2	Homo sapiens	ILLUMINA	2020-11-16	United States	North America	28	4778.98	4680	0.995954	142905739
SRR13527220	PRJNA645906	AMPLICON	SAMN17571382	SRX9935425	SARS-CoV-2/human/USA/CA-CZB-14690/2020	Illumina NovaSeq 6000	PAIRED	PCR	VIRAL RNA	Severe acute respiratory syndrome coronavirus 2	Homo sapiens	ILLUMINA	2020-11-17	United States	North America	48	1035.77	826	0.899274	30972682
SRR13527221	PRJNA645906	AMPLICON	SAMN17571381	SRX9935424	SARS-CoV-2/human/USA/CA-CZB-14688/2020	Illumina NovaSeq 6000	PAIRED	PCR	VIRAL RNA	Severe acute respiratory syndrome coronavirus 2	Homo sapiens	ILLUMINA	2020-11-16	United States	North America	29	5403.63	5728	0.995954	161584658
SRR13527222	PRJNA645906	AMPLICON	SAMN17571052	SRX9935423	SARS-CoV-2/human/USA/CA-CZB-13836/2020	Illumina NovaSeq 6000	PAIRED	PCR	VIRAL RNA	Severe acute respiratory syndrome coronavirus 2	Homo sapiens	ILLUMINA	2020-08-15	United States	North America	105	1747.61	1378	0.951476	52258920
SRR13527223	PRJNA645906	AMPLICON	SAMN17571051	SRX9935422	SARS-CoV-2/human/USA/CA-CZB-13834/2020	Illumina NovaSeq 6000	PAIRED	PCR	VIRAL RNA	Severe acute respiratory syndrome coronavirus 2	Homo sapiens	ILLUMINA	2020-08-17	United States	North America	25	2691.67	2537	0.988663	80488884
SRR13527224	PRJNA645906	AMPLICON	SAMN17571050	SRX9935421	SARS-CoV-2/human/USA/CA-CZB-13833/2020	Illumina NovaSeq 6000	PAIRED	PCR	VIRAL RNA	Severe acute respiratory syndrome coronavirus 2	Homo sapiens	ILLUMINA	2020-08-17	United States	North America	18	5374.55	5897	0.995954	160715169
SRR13527225	PRJNA645906	AMPLICON	SAMN17571049	SRX9935420	SARS-CoV-2/human/USA/CA-CZB-13831/2020	Illumina NovaSeq 6000	PAIRED	PCR	VIRAL RNA	Severe acute respiratory syndrome coronavirus 2	Homo sapiens	ILLUMINA	2020-08-20	United States	North America	63	519.554	380	0.831422	15536236
SRR13527226	PRJNA645906	AMPLICON	SAMN17571048	SRX9935419	SARS-CoV-2/human/USA/CA-CZB-13829/2020	Illumina NovaSeq 6000	PAIRED	PCR	VIRAL RNA	Severe acute respiratory syndrome coronavirus 2	Homo sapiens	ILLUMINA	2020-08-12	United States	North America	23	4137.44	3950	0.980102	123721750
SRR13527227	PRJNA645906	AMPLICON	SAMN17570760	SRX9935418	SARS-CoV-2/human/USA/CA-CZB-13937/2020	NextSeq 550	PAIRED	PCR	VIRAL RNA	Severe acute respiratory syndrome coronavirus 2	Homo sapiens	ILLUMINA	2020-06-22	United States	North America	22	4203.8	4168	0.971742	125706241
SRR13527228	PRJNA645906	AMPLICON	SAMN17571047	SRX9935417	SARS-CoV-2/human/USA/CA-CZB-13828/2020	Illumina NovaSeq 6000	PAIRED	PCR	VIRAL RNA	Severe acute respiratory syndrome coronavirus 2	Homo sapiens	ILLUMINA	2020-08-14	United States	North America	31	4081.73	3895	0.969067	122056078
SRR13527229	PRJNA645906	AMPLICON	SAMN17571046	SRX9935416	SARS-CoV-2/human/USA/CA-CZB-13824/2020	Illumina NovaSeq 6000	PAIRED	PCR	VIRAL RNA	Severe acute respiratory syndrome coronavirus 2	Homo sapiens	ILLUMINA	2020-08-17	United States	North America	22	4683.47	4853	0.988229	140049667
SRR13527230	PRJNA645906	AMPLICON	SAMN17571045	SRX9935415	SARS-CoV-2/human/USA/CA-CZB-13823/2020	Illumina NovaSeq 6000	PAIRED	PCR	VIRAL RNA	Severe acute respiratory syndrome coronavirus 2	Homo sapiens	ILLUMINA	2020-08-17	United States	North America	23	6554.49	7247	0.995954	195998855
SRR13527231	PRJNA645906	AMPLICON	SAMN17571044	SRX9935414	SARS-CoV-2/human/USA/CA-CZB-13822/2020	Illumina NovaSeq 6000	PAIRED	PCR	VIRAL RNA	Severe acute respiratory syndrome coronavirus 2	Homo sapiens	ILLUMINA	2020-08-18	United States	North America	20	4863.65	4878	0.973916	145437617
SRR13527232	PRJNA645906	AMPLICON	SAMN17571043	SRX9935413	SARS-CoV-2/human/USA/CA-CZB-13821/2020	Illumina NovaSeq 6000	PAIRED	PCR	VIRAL RNA	Severe acute respiratory syndrome coronavirus 2	Homo sapiens	ILLUMINA	2020-08-12	United States	North America	25	3783.2	3399	0.94957	113128989
SRR13527233	PRJNA645906	AMPLICON	SAMN17571042	SRX9935412	SARS-CoV-2/human/USA/CA-CZB-13819/2020	Illumina NovaSeq 6000	PAIRED	PCR	VIRAL RNA	Severe acute respiratory syndrome coronavirus 2	Homo sapiens	ILLUMINA	2020-08-14	United States	North America	22	5628.08	6043	0.988663	168296606
SRR13527234	PRJNA645906	AMPLICON	SAMN17571041	SRX9935411	SARS-CoV-2/human/USA/CA-CZB-13816/2020	Illumina NovaSeq 6000	PAIRED	PCR	VIRAL RNA	Severe acute respiratory syndrome coronavirus 2	Homo sapiens	ILLUMINA	2020-08-17	United States	North America	25	5276.23	5717	0.99592	157775252
SRR13527235	PRJNA645906	AMPLICON	SAMN17571040	SRX9935410	SARS-CoV-2/human/USA/CA-CZB-13815/2020	Illumina NovaSeq 6000	PAIRED	PCR	VIRAL RNA	Severe acute respiratory syndrome coronavirus 2	Homo sapiens	ILLUMINA	2020-08-17	United States	North America	25	2438.91	2007	0.926295	72930735
SRR13527236	PRJNA645906	AMPLICON	SAMN17571039	SRX9935409	SARS-CoV-2/human/USA/CA-CZB-13814/2020	Illumina NovaSeq 6000	PAIRED	PCR	VIRAL RNA	Severe acute respiratory syndrome coronavirus 2	Homo sapiens	ILLUMINA	2020-08-17	United States	North America	23	3844.32	3593	0.974986	114956800
SRR13527237	PRJNA645906	AMPLICON	SAMN17571038	SRX9935408	SARS-CoV-2/human/USA/CA-CZB-13813/2020	Illumina NovaSeq 6000	PAIRED	PCR	VIRAL RNA	Severe acute respiratory syndrome coronavirus 2	Homo sapiens	ILLUMINA	2020-08-19	United States	North America	28	5390.37	5986	0.97328	161188370
SRR13527238	PRJNA645906	AMPLICON	SAMN17570759	SRX9935407	SARS-CoV-2/human/USA/CA-CZB-13712/2020	NextSeq 550	PAIRED	PCR	VIRAL RNA	Severe acute respiratory syndrome coronavirus 2	Homo sapiens	ILLUMINA	2020-11-09	United States	North America	27	1652.9	1400	0.928034	49426794
SRR13527239	PRJNA645906	AMPLICON	SAMN17571037	SRX9935406	SARS-CoV-2/human/USA/CA-CZB-13807/2020	Illumina NovaSeq 6000	PAIRED	PCR	VIRAL RNA	Severe acute respiratory syndrome coronavirus 2	Homo sapiens	ILLUMINA	2020-08-17	United States	North America	22	5315.04	5836	0.993947	158935739
SRR13527240	PRJNA645906	AMPLICON	SAMN17571036	SRX9935405	SARS-CoV-2/human/USA/CA-CZB-13806/2020	Illumina NovaSeq 6000	PAIRED	PCR	VIRAL RNA	Severe acute respiratory syndrome coronavirus 2	Homo sapiens	ILLUMINA	2020-08-17	United States	North America	23	4250.24	4230	0.985018	127094814
SRR13527241	PRJNA645906	AMPLICON	SAMN17571035	SRX9935404	SARS-CoV-2/human/USA/CA-CZB-13805/2020	Illumina NovaSeq 6000	PAIRED	PCR	VIRAL RNA	Severe acute respiratory syndrome coronavirus 2	Homo sapiens	ILLUMINA	2020-08-17	United States	North America	55	1606.53	1138	0.916497	48040119
SRR13527242	PRJNA645906	AMPLICON	SAMN17571034	SRX9935403	SARS-CoV-2/human/USA/CA-CZB-13804/2020	Illumina NovaSeq 6000	PAIRED	PCR	VIRAL RNA	Severe acute respiratory syndrome coronavirus 2	Homo sapiens	ILLUMINA	2020-08-19	United States	North America	40	2939.79	2409	0.946962	87908676
SRR13527243	PRJNA645906	AMPLICON	SAMN17571033	SRX9935402	SARS-CoV-2/human/USA/CA-CZB-13802/2020	Illumina NovaSeq 6000	PAIRED	PCR	VIRAL RNA	Severe acute respiratory syndrome coronavirus 2	Homo sapiens	ILLUMINA	2020-08-12	United States	North America	18	5369.78	5787	0.988663	160572450
SRR13527244	PRJNA645906	AMPLICON	SAMN17571032	SRX9935401	SARS-CoV-2/human/USA/CA-CZB-13800/2020	Illumina NovaSeq 6000	PAIRED	PCR	VIRAL RNA	Severe acute respiratory syndrome coronavirus 2	Homo sapiens	ILLUMINA	2020-08-14	United States	North America	23	5751.45	6262	0.997358	171985621
SRR13527245	PRJNA645906	AMPLICON	SAMN17571031	SRX9935400	SARS-CoV-2/human/USA/CA-CZB-13799/2020	Illumina NovaSeq 6000	PAIRED	PCR	VIRAL RNA	Severe acute respiratory syndrome coronavirus 2	Homo sapiens	ILLUMINA	2020-08-14	United States	North America	158	398.055	228	0.720162	11903026
SRR13527246	PRJNA645906	AMPLICON	SAMN17571030	SRX9935399	SARS-CoV-2/human/USA/CA-CZB-13797/2020	Illumina NovaSeq 6000	PAIRED	PCR	VIRAL RNA	Severe acute respiratory syndrome coronavirus 2	Homo sapiens	ILLUMINA	2020-08-17	United States	North America	33	826.638	709	0.908136	24718970
SRR13527247	PRJNA645906	AMPLICON	SAMN17571029	SRX9935398	SARS-CoV-2/human/USA/CA-CZB-13796/2020	Illumina NovaSeq 6000	PAIRED	PCR	VIRAL RNA	Severe acute respiratory syndrome coronavirus 2	Homo sapiens	ILLUMINA	2020-08-17	United States	North America	40	1430.83	1037	0.914423	42785984
SRR13527248	PRJNA645906	AMPLICON	SAMN17571028	SRX9935397	SARS-CoV-2/human/USA/CA-CZB-13793/2020	Illumina NovaSeq 6000	PAIRED	PCR	VIRAL RNA	Severe acute respiratory syndrome coronavirus 2	Homo sapiens	ILLUMINA	2020-09-24	United States	North America	27	6676.29	7422	0.995954	199641120
SRR13527249	PRJNA645906	AMPLICON	SAMN17570758	SRX9935396	SARS-CoV-2/human/USA/CA-CZB-13706/2020	NextSeq 550	PAIRED	PCR	VIRAL RNA	Severe acute respiratory syndrome coronavirus 2	Homo sapiens	ILLUMINA	2020-11-09	United States	North America	30	3070.12	2833	0.988396	91805780
SRR13527250	PRJNA645906	AMPLICON	SAMN17571204	SRX9935395	SARS-CoV-2/human/USA/CA-CZB-15282/2020	Illumina NovaSeq 6000	PAIRED	PCR	VIRAL RNA	Severe acute respiratory syndrome coronavirus 2	Homo sapiens	ILLUMINA	2020-11-29	United States	North America	31	5768.02	6151	0.995954	172481236
SRR13527251	PRJNA645906	AMPLICON	SAMN17571203	SRX9935394	SARS-CoV-2/human/USA/CA-CZB-15280/2020	Illumina NovaSeq 6000	PAIRED	PCR	VIRAL RNA	Severe acute respiratory syndrome coronavirus 2	Homo sapiens	ILLUMINA	2020-11-20	United States	North America	25	4703.19	4710	0.988663	140639634
SRR13527252	PRJNA645906	AMPLICON	SAMN17571202	SRX9935393	SARS-CoV-2/human/USA/CA-CZB-15279/2020	Illumina NovaSeq 6000	PAIRED	PCR	VIRAL RNA	Severe acute respiratory syndrome coronavirus 2	Homo sapiens	ILLUMINA	2020-11-28	United States	North America	25	2890.13	2677	0.976825	86423541
SRR13527253	PRJNA645906	AMPLICON	SAMN17571201	SRX9935392	SARS-CoV-2/human/USA/CA-CZB-15278/2020	Illumina NovaSeq 6000	PAIRED	PCR	VIRAL RNA	Severe acute respiratory syndrome coronavirus 2	Homo sapiens	ILLUMINA	2020-11-28	United States	North America	29	1471.61	1322	0.966492	44005456
SRR13527254	PRJNA645906	AMPLICON	SAMN17571200	SRX9935391	SARS-CoV-2/human/USA/CA-CZB-15277/2020	Illumina NovaSeq 6000	PAIRED	PCR	VIRAL RNA	Severe acute respiratory syndrome coronavirus 2	Homo sapiens	ILLUMINA	2020-11-28	United States	North America	38	2866.65	2415	0.9795	85721472
SRR13527255	PRJNA645906	AMPLICON	SAMN17571199	SRX9935390	SARS-CoV-2/human/USA/CA-CZB-15275/2020	Illumina NovaSeq 6000	PAIRED	PCR	VIRAL RNA	Severe acute respiratory syndrome coronavirus 2	Homo sapiens	ILLUMINA	2020-11-28	United States	North America	77	242.234	166	0.640371	7243523
SRR13527256	PRJNA645906	AMPLICON	SAMN17571198	SRX9935389	SARS-CoV-2/human/USA/CA-CZB-15274/2020	Illumina NovaSeq 6000	PAIRED	PCR	VIRAL RNA	Severe acute respiratory syndrome coronavirus 2	Homo sapiens	ILLUMINA	2020-11-28	United States	North America	41	4162.86	4100	0.96813	124482030
SRR13527257	PRJNA645906	AMPLICON	SAMN17570775	SRX9935388	SARS-CoV-2/human/USA/CA-CZB-13955/2020	NextSeq 550	PAIRED	PCR	VIRAL RNA	Severe acute respiratory syndrome coronavirus 2	Homo sapiens	ILLUMINA	2020-06-21	United States	North America	199	399.624	272	0.765274	11949961
SRR13527258	PRJNA645906	AMPLICON	SAMN17571197	SRX9935387	SARS-CoV-2/human/USA/CA-CZB-15272/2020	Illumina NovaSeq 6000	PAIRED	PCR	VIRAL RNA	Severe acute respiratory syndrome coronavirus 2	Homo sapiens	ILLUMINA	2020-11-25	United States	North America	26	1730.5	1479	0.974551	51747233
SRR13527259	PRJNA645906	AMPLICON	SAMN17571196	SRX9935386	SARS-CoV-2/human/USA/CA-CZB-15271/2020	Illumina NovaSeq 6000	PAIRED	PCR	VIRAL RNA	Severe acute respiratory syndrome coronavirus 2	Homo sapiens	ILLUMINA	2020-11-25	United States	North America	27	4309.08	4051	0.995954	128854380
SRR13527260	PRJNA645906	AMPLICON	SAMN17571195	SRX9935385	SARS-CoV-2/human/USA/CA-CZB-15269/2020	Illumina NovaSeq 6000	PAIRED	PCR	VIRAL RNA	Severe acute respiratory syndrome coronavirus 2	Homo sapiens	ILLUMINA	2020-11-24	United States	North America	56	1069	628	0.787212	31966213
SRR13527261	PRJNA645906	AMPLICON	SAMN17571194	SRX9935384	SARS-CoV-2/human/USA/CA-CZB-15266/2020	Illumina NovaSeq 6000	PAIRED	PCR	VIRAL RNA	Severe acute respiratory syndrome coronavirus 2	Homo sapiens	ILLUMINA	2020-11-24	United States	North America	25	2942.58	2392	0.973147	87991900
SRR13527262	PRJNA645906	AMPLICON	SAMN17571193	SRX9935383	SARS-CoV-2/human/USA/CA-CZB-15265/2020	Illumina NovaSeq 6000	PAIRED	PCR	VIRAL RNA	Severe acute respiratory syndrome coronavirus 2	Homo sapiens	ILLUMINA	2020-11-24	United States	North America	38	1628.72	893	0.831388	48703598
SRR13527263	PRJNA645906	AMPLICON	SAMN17571192	SRX9935382	SARS-CoV-2/human/USA/CA-CZB-15261/2020	Illumina NovaSeq 6000	PAIRED	PCR	VIRAL RNA	Severe acute respiratory syndrome coronavirus 2	Homo sapiens	ILLUMINA	2020-11-24	United States	North America	63	454.51	252	0.688827	13591199
SRR13527264	PRJNA645906	AMPLICON	SAMN17571191	SRX9935381	SARS-CoV-2/human/USA/CA-CZB-15260/2020	Illumina NovaSeq 6000	PAIRED	PCR	VIRAL RNA	Severe acute respiratory syndrome coronavirus 2	Homo sapiens	ILLUMINA	2020-11-24	United States	North America	33	1387.55	934	0.881082	41491932
SRR13527265	PRJNA645906	AMPLICON	SAMN17571190	SRX9935380	SARS-CoV-2/human/USA/CA-CZB-15259/2020	Illumina NovaSeq 6000	PAIRED	PCR	VIRAL RNA	Severe acute respiratory syndrome coronavirus 2	Homo sapiens	ILLUMINA	2020-11-24	United States	North America	85	714.288	491	0.85142	21359343
SRR13527266	PRJNA645906	AMPLICON	SAMN17571189	SRX9935379	SARS-CoV-2/human/USA/CA-CZB-15258/2020	Illumina NovaSeq 6000	PAIRED	PCR	VIRAL RNA	Severe acute respiratory syndrome coronavirus 2	Homo sapiens	ILLUMINA	2020-11-24	United States	North America	25	2649.45	2353	0.956894	79226512
SRR13527267	PRJNA645906	AMPLICON	SAMN17571188	SRX9935378	SARS-CoV-2/human/USA/CA-CZB-15257/2020	Illumina NovaSeq 6000	PAIRED	PCR	VIRAL RNA	Severe acute respiratory syndrome coronavirus 2	Homo sapiens	ILLUMINA	2020-11-24	United States	North America	25	2656.71	2356	0.970505	79443607
SRR13527268	PRJNA645906	AMPLICON	SAMN17570774	SRX9935377	SARS-CoV-2/human/USA/CA-CZB-13954/2020	NextSeq 550	PAIRED	PCR	VIRAL RNA	Severe acute respiratory syndrome coronavirus 2	Homo sapiens	ILLUMINA	2020-06-22	United States	North America	210	757.135	529	0.903354	22640614
SRR13527269	PRJNA645906	AMPLICON	SAMN17571187	SRX9935376	SARS-CoV-2/human/USA/CA-CZB-15255/2020	Illumina NovaSeq 6000	PAIRED	PCR	VIRAL RNA	Severe acute respiratory syndrome coronavirus 2	Homo sapiens	ILLUMINA	2020-11-24	United States	North America	25	4068.15	3643	0.979701	121649831
SRR13527270	PRJNA645906	AMPLICON	SAMN17571186	SRX9935375	SARS-CoV-2/human/USA/CA-CZB-15254/2020	Illumina NovaSeq 6000	PAIRED	PCR	VIRAL RNA	Severe acute respiratory syndrome coronavirus 2	Homo sapiens	ILLUMINA	2020-11-24	United States	North America	26	2945.75	2707	0.9795	88086834
SRR13527271	PRJNA645906	AMPLICON	SAMN17571185	SRX9935374	SARS-CoV-2/human/USA/CA-CZB-15253/2020	Illumina NovaSeq 6000	PAIRED	PCR	VIRAL RNA	Severe acute respiratory syndrome coronavirus 2	Homo sapiens	ILLUMINA	2020-11-24	United States	North America	28	2280.78	1858	0.931111	68202053
SRR13527272	PRJNA645906	AMPLICON	SAMN17571184	SRX9935373	SARS-CoV-2/human/USA/CA-CZB-15251/2020	Illumina NovaSeq 6000	PAIRED	PCR	VIRAL RNA	Severe acute respiratory syndrome coronavirus 2	Homo sapiens	ILLUMINA	2020-11-24	United States	North America	36	1524.18	1225	0.894225	45577480
SRR13527273	PRJNA645906	AMPLICON	SAMN17571183	SRX9935372	SARS-CoV-2/human/USA/CA-CZB-15243/2020	Illumina NovaSeq 6000	PAIRED	PCR	VIRAL RNA	Severe acute respiratory syndrome coronavirus 2	Homo sapiens	ILLUMINA	2020-11-24	United States	North America	27	2825.11	2593	0.9795	84479376
SRR13527274	PRJNA645906	AMPLICON	SAMN17571182	SRX9935371	SARS-CoV-2/human/USA/CA-CZB-14597/2020	Illumina NovaSeq 6000	PAIRED	PCR	VIRAL RNA	Severe acute respiratory syndrome coronavirus 2	Homo sapiens	ILLUMINA	2020-10-23	United States	North America	83	647.57	318	0.803197	19364281
SRR13527275	PRJNA645906	AMPLICON	SAMN17571181	SRX9935370	SARS-CoV-2/human/USA/CA-CZB-14601/2020	Illumina NovaSeq 6000	PAIRED	PCR	VIRAL RNA	Severe acute respiratory syndrome coronavirus 2	Homo sapiens	ILLUMINA	2020-10-29	United States	North America	27	1767.82	1636	0.988663	52862977
SRR13527276	PRJNA645906	AMPLICON	SAMN17571180	SRX9935369	SARS-CoV-2/human/USA/CA-CZB-14602/2020	Illumina NovaSeq 6000	PAIRED	PCR	VIRAL RNA	Severe acute respiratory syndrome coronavirus 2	Homo sapiens	ILLUMINA	2020-10-29	United States	North America	29	1542.57	1432	0.988663	46127441
SRR13527277	PRJNA645906	AMPLICON	SAMN17571179	SRX9935368	SARS-CoV-2/human/USA/CA-CZB-14603/2020	Illumina NovaSeq 6000	PAIRED	PCR	VIRAL RNA	Severe acute respiratory syndrome coronavirus 2	Homo sapiens	ILLUMINA	2020-10-29	United States	North America	28	1678.97	1538	0.988663	50206163
SRR13527278	PRJNA645906	AMPLICON	SAMN17571582	SRX9935367	SARS-CoV-2/human/USA/CA-CZB-14774/2020	Illumina NovaSeq 6000	PAIRED	PCR	VIRAL RNA	Severe acute respiratory syndrome coronavirus 2	Homo sapiens	ILLUMINA	2020-11-09	United States	North America	84	2487.24	1603	0.881483	74375982
SRR13527279	PRJNA645906	AMPLICON	SAMN17571581	SRX9935366	SARS-CoV-2/human/USA/CA-CZB-14773/2020	Illumina NovaSeq 6000	PAIRED	PCR	VIRAL RNA	Severe acute respiratory syndrome coronavirus 2	Homo sapiens	ILLUMINA	2020-11-09	United States	North America	30	7076.63	7777	0.987192	211612563
SRR13527280	PRJNA645906	AMPLICON	SAMN17571580	SRX9935365	SARS-CoV-2/human/USA/CA-CZB-14772/2020	Illumina NovaSeq 6000	PAIRED	PCR	VIRAL RNA	Severe acute respiratory syndrome coronavirus 2	Homo sapiens	ILLUMINA	2020-11-09	United States	North America	57	3435.38	2801	0.940073	102728033
SRR13527281	PRJNA645906	AMPLICON	SAMN17571579	SRX9935364	SARS-CoV-2/human/USA/CA-CZB-14771/2020	Illumina NovaSeq 6000	PAIRED	PCR	VIRAL RNA	Severe acute respiratory syndrome coronavirus 2	Homo sapiens	ILLUMINA	2020-11-09	United States	North America	21	6765.94	7644	0.986322	202321817
SRR13527282	PRJNA645906	AMPLICON	SAMN17571578	SRX9935363	SARS-CoV-2/human/USA/CA-CZB-14770/2020	Illumina NovaSeq 6000	PAIRED	PCR	VIRAL RNA	Severe acute respiratory syndrome coronavirus 2	Homo sapiens	ILLUMINA	2020-11-07	United States	North America	21	6135.45	7129	0.986322	183468286
SRR13527283	PRJNA645906	AMPLICON	SAMN17570813	SRX9935362	SARS-CoV-2/human/USA/CA-CZB-14020/2020	NextSeq 550	PAIRED	PCR	VIRAL RNA	Severe acute respiratory syndrome coronavirus 2	Homo sapiens	ILLUMINA	2020-07-12	United States	North America	19	5485.68	5674	0.995786	164038386
SRR13527284	PRJNA645906	AMPLICON	SAMN17571577	SRX9935361	SARS-CoV-2/human/USA/CA-CZB-14769/2020	Illumina NovaSeq 6000	PAIRED	PCR	VIRAL RNA	Severe acute respiratory syndrome coronavirus 2	Homo sapiens	ILLUMINA	2020-11-06	United States	North America	24	4791.17	4936	0.959502	143270262
SRR13527285	PRJNA645906	AMPLICON	SAMN17571576	SRX9935360	SARS-CoV-2/human/USA/CA-CZB-14768/2020	Illumina NovaSeq 6000	PAIRED	PCR	VIRAL RNA	Severe acute respiratory syndrome coronavirus 2	Homo sapiens	ILLUMINA	2020-11-06	United States	North America	16	7133.36	7813	0.997458	213308821
SRR13527286	PRJNA645906	AMPLICON	SAMN17571575	SRX9935359	SARS-CoV-2/human/USA/CA-CZB-14767/2020	Illumina NovaSeq 6000	PAIRED	PCR	VIRAL RNA	Severe acute respiratory syndrome coronavirus 2	Homo sapiens	ILLUMINA	2020-11-06	United States	North America	24	6975.72	7744	0.986322	208594878
SRR13527287	PRJNA645906	AMPLICON	SAMN17571574	SRX9935358	SARS-CoV-2/human/USA/CA-CZB-14766/2020	Illumina NovaSeq 6000	PAIRED	PCR	VIRAL RNA	Severe acute respiratory syndrome coronavirus 2	Homo sapiens	ILLUMINA	2020-11-05	United States	North America	43	6236.6	7408	0.986322	186493157
SRR13527288	PRJNA645906	AMPLICON	SAMN17571573	SRX9935357	SARS-CoV-2/human/USA/CA-CZB-14765/2020	Illumina NovaSeq 6000	PAIRED	PCR	VIRAL RNA	Severe acute respiratory syndrome coronavirus 2	Homo sapiens	ILLUMINA	2020-11-05	United States	North America	41	5784.95	6578	0.986322	172987304
SRR13527289	PRJNA645906	AMPLICON	SAMN17571572	SRX9935356	SARS-CoV-2/human/USA/CA-CZB-14764/2020	Illumina NovaSeq 6000	PAIRED	PCR	VIRAL RNA	Severe acute respiratory syndrome coronavirus 2	Homo sapiens	ILLUMINA	2020-11-05	United States	North America	43	6603	7572	0.986322	197449388
SRR13527290	PRJNA645906	AMPLICON	SAMN17571571	SRX9935355	SARS-CoV-2/human/USA/CA-CZB-14763/2020	Illumina NovaSeq 6000	PAIRED	PCR	VIRAL RNA	Severe acute respiratory syndrome coronavirus 2	Homo sapiens	ILLUMINA	2020-11-05	United States	North America	45	5831.97	6239	0.986322	174393493
SRR13527291	PRJNA645906	AMPLICON	SAMN17571570	SRX9935354	SARS-CoV-2/human/USA/CA-CZB-14762/2020	Illumina NovaSeq 6000	PAIRED	PCR	VIRAL RNA	Severe acute respiratory syndrome coronavirus 2	Homo sapiens	ILLUMINA	2020-11-05	United States	North America	40	6702.48	7693	0.986322	200424221
SRR13527292	PRJNA645906	AMPLICON	SAMN17571569	SRX9935353	SARS-CoV-2/human/USA/CA-CZB-14761/2020	Illumina NovaSeq 6000	PAIRED	PCR	VIRAL RNA	Severe acute respiratory syndrome coronavirus 2	Homo sapiens	ILLUMINA	2020-11-05	United States	North America	246	1728.63	891	0.840585	51691195
SRR13527293	PRJNA645906	AMPLICON	SAMN17571568	SRX9935352	SARS-CoV-2/human/USA/CA-CZB-14760/2020	Illumina NovaSeq 6000	PAIRED	PCR	VIRAL RNA	Severe acute respiratory syndrome coronavirus 2	Homo sapiens	ILLUMINA	2020-11-04	United States	North America	34	6912.78	7628	0.993278	206712799
SRR13527294	PRJNA645906	AMPLICON	SAMN17570812	SRX9935351	SARS-CoV-2/human/USA/CA-CZB-14019/2020	NextSeq 550	PAIRED	PCR	VIRAL RNA	Severe acute respiratory syndrome coronavirus 2	Homo sapiens	ILLUMINA	2020-07-11	United States	North America	20	5193.84	5249	0.997358	155311277
SRR13527295	PRJNA645906	AMPLICON	SAMN17571567	SRX9935350	SARS-CoV-2/human/USA/CA-CZB-14759/2020	Illumina NovaSeq 6000	PAIRED	PCR	VIRAL RNA	Severe acute respiratory syndrome coronavirus 2	Homo sapiens	ILLUMINA	2020-11-05	United States	North America	23	6822.98	7600	0.991406	204027453
SRR13527296	PRJNA645906	AMPLICON	SAMN17571566	SRX9935349	SARS-CoV-2/human/USA/CA-CZB-14758/2020	Illumina NovaSeq 6000	PAIRED	PCR	VIRAL RNA	Severe acute respiratory syndrome coronavirus 2	Homo sapiens	ILLUMINA	2020-11-03	United States	North America	20	6461.3	7443	0.986322	193212251
SRR13527297	PRJNA645906	AMPLICON	SAMN17571565	SRX9935348	SARS-CoV-2/human/USA/CA-CZB-14757/2020	Illumina NovaSeq 6000	PAIRED	PCR	VIRAL RNA	Severe acute respiratory syndrome coronavirus 2	Homo sapiens	ILLUMINA	2020-11-03	United States	North America	28	7030.08	7767	0.995151	210220380
SRR13527298	PRJNA645906	AMPLICON	SAMN17571564	SRX9935347	SARS-CoV-2/human/USA/CA-CZB-14756/2020	Illumina NovaSeq 6000	PAIRED	PCR	VIRAL RNA	Severe acute respiratory syndrome coronavirus 2	Homo sapiens	ILLUMINA	2020-11-02	United States	North America	31	6608.91	7286	0.986322	197626307
SRR13527299	PRJNA645906	AMPLICON	SAMN17571563	SRX9935346	SARS-CoV-2/human/USA/CA-CZB-14755/2020	Illumina NovaSeq 6000	PAIRED	PCR	VIRAL RNA	Severe acute respiratory syndrome coronavirus 2	Homo sapiens	ILLUMINA	2020-11-02	United States	North America	25	7283.21	7861	0.986322	217789960
SRR13527300	PRJNA645906	AMPLICON	SAMN17571562	SRX9935345	SARS-CoV-2/human/USA/CA-CZB-14754/2020	Illumina NovaSeq 6000	PAIRED	PCR	VIRAL RNA	Severe acute respiratory syndrome coronavirus 2	Homo sapiens	ILLUMINA	2020-11-02	United States	North America	32	6925.57	7700	0.990034	207095186
SRR13527301	PRJNA645906	AMPLICON	SAMN17571561	SRX9935344	SARS-CoV-2/human/USA/CA-CZB-14753/2020	Illumina NovaSeq 6000	PAIRED	PCR	VIRAL RNA	Severe acute respiratory syndrome coronavirus 2	Homo sapiens	ILLUMINA	2020-10-30	United States	North America	42	7123.26	7833	0.996857	213006784
SRR13527302	PRJNA645906	AMPLICON	SAMN17571560	SRX9935343	SARS-CoV-2/human/USA/CA-CZB-14752/2020	Illumina NovaSeq 6000	PAIRED	PCR	VIRAL RNA	Severe acute respiratory syndrome coronavirus 2	Homo sapiens	ILLUMINA	2020-10-29	United States	North America	32	6644.72	7563	0.9898	198696975
SRR13527303	PRJNA645906	AMPLICON	SAMN17571559	SRX9935342	SARS-CoV-2/human/USA/CA-CZB-14751/2020	Illumina NovaSeq 6000	PAIRED	PCR	VIRAL RNA	Severe acute respiratory syndrome coronavirus 2	Homo sapiens	ILLUMINA	2020-10-27	United States	North America	21	6016.65	7071	0.981574	179915854
SRR13527304	PRJNA645906	AMPLICON	SAMN17571558	SRX9935341	SARS-CoV-2/human/USA/CA-CZB-14750/2020	Illumina NovaSeq 6000	PAIRED	PCR	VIRAL RNA	Severe acute respiratory syndrome coronavirus 2	Homo sapiens	ILLUMINA	2020-10-23	United States	North America	20	6162.87	7275	0.983547	184288263
SRR13527305	PRJNA645906	AMPLICON	SAMN17570811	SRX9935340	SARS-CoV-2/human/USA/CA-CZB-14018/2020	NextSeq 550	PAIRED	PCR	VIRAL RNA	Severe acute respiratory syndrome coronavirus 2	Homo sapiens	ILLUMINA	2020-07-11	United States	North America	22	3703.79	3184	0.98863	110754385
SRR13527306	PRJNA645906	AMPLICON	SAMN17571380	SRX9935339	SARS-CoV-2/human/USA/CA-CZB-14687/2020	Illumina NovaSeq 6000	PAIRED	PCR	VIRAL RNA	Severe acute respiratory syndrome coronavirus 2	Homo sapiens	ILLUMINA	2020-11-16	United States	North America	30	5778.36	6122	0.995954	172790412
SRR13527307	PRJNA645906	AMPLICON	SAMN17571379	SRX9935338	SARS-CoV-2/human/USA/CA-CZB-14686/2020	Illumina NovaSeq 6000	PAIRED	PCR	VIRAL RNA	Severe acute respiratory syndrome coronavirus 2	Homo sapiens	ILLUMINA	2020-11-16	United States	North America	30	5246.11	5377	0.989232	156874442
SRR13527308	PRJNA645906	AMPLICON	SAMN17571378	SRX9935337	SARS-CoV-2/human/USA/CA-CZB-14685/2020	Illumina NovaSeq 6000	PAIRED	PCR	VIRAL RNA	Severe acute respiratory syndrome coronavirus 2	Homo sapiens	ILLUMINA	2020-11-17	United States	North America	25	3761.78	3522	0.994449	112488430
SRR13527309	PRJNA645906	AMPLICON	SAMN17571087	SRX9935629	SARS-CoV-2/human/USA/CA-CZB-13895/2020	Illumina NovaSeq 6000	PAIRED	PCR	VIRAL RNA	Severe acute respiratory syndrome coronavirus 2	Homo sapiens	ILLUMINA	2020-08-10	United States	North America	63	2845.25	2419	0.983781	85081403
SRR13527310	PRJNA645906	AMPLICON	SAMN17571147	SRX9935920	SARS-CoV-2/human/USA/CA-CZB-14218/2020	Illumina NovaSeq 6000	PAIRED	PCR	VIRAL RNA	Severe acute respiratory syndrome coronavirus 2	Homo sapiens	ILLUMINA	2020-11-11	United States	North America	27	5364.03	5932	0.995184	160400516
SRR13527311	PRJNA645906	AMPLICON	SAMN17571146	SRX9935919	SARS-CoV-2/human/USA/CA-CZB-14217/2020	Illumina NovaSeq 6000	PAIRED	PCR	VIRAL RNA	Severe acute respiratory syndrome coronavirus 2	Homo sapiens	ILLUMINA	2020-11-10	United States	North America	34	5568.04	6078	0.992108	166501053
SRR13527312	PRJNA645906	AMPLICON	SAMN17571145	SRX9935918	SARS-CoV-2/human/USA/CA-CZB-14216/2020	Illumina NovaSeq 6000	PAIRED	PCR	VIRAL RNA	Severe acute respiratory syndrome coronavirus 2	Homo sapiens	ILLUMINA	2020-11-10	United States	North America	35	6465.46	7120	0.995954	193336646
SRR13527313	PRJNA645906	AMPLICON	SAMN17571144	SRX9935917	SARS-CoV-2/human/USA/CA-CZB-14215/2020	Illumina NovaSeq 6000	PAIRED	PCR	VIRAL RNA	Severe acute respiratory syndrome coronavirus 2	Homo sapiens	ILLUMINA	2020-11-10	United States	North America	39	5458.8	5835	0.9795	163234569
SRR13527314	PRJNA645906	AMPLICON	SAMN17571143	SRX9935916	SARS-CoV-2/human/USA/CA-CZB-14214/2020	Illumina NovaSeq 6000	PAIRED	PCR	VIRAL RNA	Severe acute respiratory syndrome coronavirus 2	Homo sapiens	ILLUMINA	2020-11-10	United States	North America	31	5385.31	5798	0.978062	161037070
SRR13527315	PRJNA645906	AMPLICON	SAMN17571142	SRX9935915	SARS-CoV-2/human/USA/CA-CZB-14213/2020	Illumina NovaSeq 6000	PAIRED	PCR	VIRAL RNA	Severe acute respiratory syndrome coronavirus 2	Homo sapiens	ILLUMINA	2020-11-10	United States	North America	28	5996.08	6676	0.979199	179300761
SRR13527316	PRJNA645906	AMPLICON	SAMN17571141	SRX9935914	SARS-CoV-2/human/USA/CA-CZB-14212/2020	Illumina NovaSeq 6000	PAIRED	PCR	VIRAL RNA	Severe acute respiratory syndrome coronavirus 2	Homo sapiens	ILLUMINA	2020-11-10	United States	North America	29	3102.72	2796	0.967194	92780506
SRR13527317	PRJNA645906	AMPLICON	SAMN17571140	SRX9935913	SARS-CoV-2/human/USA/CA-CZB-14211/2020	Illumina NovaSeq 6000	PAIRED	PCR	VIRAL RNA	Severe acute respiratory syndrome coronavirus 2	Homo sapiens	ILLUMINA	2020-11-10	United States	North America	34	5493.68	5934	0.971173	164277639
SRR13527318	PRJNA645906	AMPLICON	SAMN17571139	SRX9935912	SARS-CoV-2/human/USA/CA-CZB-14210/2020	Illumina NovaSeq 6000	PAIRED	PCR	VIRAL RNA	Severe acute respiratory syndrome coronavirus 2	Homo sapiens	ILLUMINA	2020-11-10	United States	North America	29	5945.63	6604	0.979199	177792139
SRR13527319	PRJNA645906	AMPLICON	SAMN17571138	SRX9935911	SARS-CoV-2/human/USA/CA-CZB-14209/2020	Illumina NovaSeq 6000	PAIRED	PCR	VIRAL RNA	Severe acute respiratory syndrome coronavirus 2	Homo sapiens	ILLUMINA	2020-11-10	United States	North America	29	5646.82	6026	0.988128	168856795
SRR13527320	PRJNA645906	AMPLICON	SAMN17570769	SRX9935910	SARS-CoV-2/human/USA/CA-CZB-13947/2020	NextSeq 550	PAIRED	PCR	VIRAL RNA	Severe acute respiratory syndrome coronavirus 2	Homo sapiens	ILLUMINA	2020-06-22	United States	North America	19	2612.1	2193	0.975387	78109725
SRR13527321	PRJNA645906	AMPLICON	SAMN17571137	SRX9935909	SARS-CoV-2/human/USA/CA-CZB-14207/2020	Illumina NovaSeq 6000	PAIRED	PCR	VIRAL RNA	Severe acute respiratory syndrome coronavirus 2	Homo sapiens	ILLUMINA	2020-11-10	United States	North America	34	4487.96	4462	0.981373	134203602
SRR13527322	PRJNA645906	AMPLICON	SAMN17571136	SRX9935908	SARS-CoV-2/human/USA/CA-CZB-14205/2020	Illumina NovaSeq 6000	PAIRED	PCR	VIRAL RNA	Severe acute respiratory syndrome coronavirus 2	Homo sapiens	ILLUMINA	2020-11-09	United States	North America	34	5748.97	6318	0.995719	171911342
SRR13527323	PRJNA645906	AMPLICON	SAMN17571135	SRX9935907	SARS-CoV-2/human/USA/CA-CZB-14204/2020	Illumina NovaSeq 6000	PAIRED	PCR	VIRAL RNA	Severe acute respiratory syndrome coronavirus 2	Homo sapiens	ILLUMINA	2020-11-09	United States	North America	35	6187.21	6749	0.995118	185016121
SRR13527324	PRJNA645906	AMPLICON	SAMN17571134	SRX9935906	SARS-CoV-2/human/USA/CA-CZB-14203/2020	Illumina NovaSeq 6000	PAIRED	PCR	VIRAL RNA	Severe acute respiratory syndrome coronavirus 2	Homo sapiens	ILLUMINA	2020-11-09	United States	North America	27	5052.11	5236	0.985854	151073151
SRR13527325	PRJNA645906	AMPLICON	SAMN17571133	SRX9935905	SARS-CoV-2/human/USA/CA-CZB-14202/2020	Illumina NovaSeq 6000	PAIRED	PCR	VIRAL RNA	Severe acute respiratory syndrome coronavirus 2	Homo sapiens	ILLUMINA	2020-11-09	United States	North America	32	6426.15	7119	0.995954	192161117
SRR13527326	PRJNA645906	AMPLICON	SAMN17571132	SRX9935904	SARS-CoV-2/human/USA/CA-CZB-14201/2020	Illumina NovaSeq 6000	PAIRED	PCR	VIRAL RNA	Severe acute respiratory syndrome coronavirus 2	Homo sapiens	ILLUMINA	2020-11-09	United States	North America	88	681.535	380	0.843461	20379940
SRR13527327	PRJNA645906	AMPLICON	SAMN17571131	SRX9935903	SARS-CoV-2/human/USA/CA-CZB-14200/2020	Illumina NovaSeq 6000	PAIRED	PCR	VIRAL RNA	Severe acute respiratory syndrome coronavirus 2	Homo sapiens	ILLUMINA	2020-11-09	United States	North America	33	5405.34	5620	0.992175	161635816
SRR13527328	PRJNA645906	AMPLICON	SAMN17571130	SRX9935902	SARS-CoV-2/human/USA/CA-CZB-14431/2020	Illumina NovaSeq 6000	PAIRED	PCR	VIRAL RNA	Severe acute respiratory syndrome coronavirus 2	Homo sapiens	ILLUMINA	2020-11-04	United States	North America	29	1405.15	1298	0.988663	42018226
SRR13527329	PRJNA645906	AMPLICON	SAMN17571129	SRX9935901	SARS-CoV-2/human/USA/CA-CZB-14430/2020	Illumina NovaSeq 6000	PAIRED	PCR	VIRAL RNA	Severe acute respiratory syndrome coronavirus 2	Homo sapiens	ILLUMINA	2020-11-04	United States	North America	79	522.214	460	0.930943	15615754
SRR13527330	PRJNA645906	AMPLICON	SAMN17571128	SRX9935900	SARS-CoV-2/human/USA/CA-CZB-14429/2020	Illumina NovaSeq 6000	PAIRED	PCR	VIRAL RNA	Severe acute respiratory syndrome coronavirus 2	Homo sapiens	ILLUMINA	2020-11-04	United States	North America	25	1472.62	1354	0.988663	44035768
SRR13527331	PRJNA645906	AMPLICON	SAMN17570744	SRX9935899	SARS-CoV-2/human/USA/CA-CZB-13683/2020	NextSeq 550	PAIRED	PCR	VIRAL RNA	Severe acute respiratory syndrome coronavirus 2	Homo sapiens	ILLUMINA	2020-11-04	United States	North America	20	5524.64	5968	0.988663	165203191
SRR13527332	PRJNA645906	AMPLICON	SAMN17570831	SRX9935898	SARS-CoV-2/human/USA/CA-CZB-14059/2020	NextSeq 550	PAIRED	PCR	VIRAL RNA	Severe acute respiratory syndrome coronavirus 2	Homo sapiens	ILLUMINA	2020-06-27	United States	North America	22	5482.29	5710	0.988663	163936839
SRR13527333	PRJNA645906	AMPLICON	SAMN17570835	SRX9935897	SARS-CoV-2/human/USA/CA-CZB-14063/2020	NextSeq 550	PAIRED	PCR	VIRAL RNA	Severe acute respiratory syndrome coronavirus 2	Homo sapiens	ILLUMINA	2020-06-26	United States	North America	41	1708.57	1367	0.94743	51091476
SRR13527334	PRJNA645906	AMPLICON	SAMN17570836	SRX9935896	SARS-CoV-2/human/USA/CA-CZB-14064/2020	NextSeq 550	PAIRED	PCR	VIRAL RNA	Severe acute respiratory syndrome coronavirus 2	Homo sapiens	ILLUMINA	2020-06-26	United States	North America	16	4002.8	3907	0.988496	119695760
SRR13527335	PRJNA645906	AMPLICON	SAMN17570837	SRX9935895	SARS-CoV-2/human/USA/CA-CZB-14066/2020	NextSeq 550	PAIRED	PCR	VIRAL RNA	Severe acute respiratory syndrome coronavirus 2	Homo sapiens	ILLUMINA	2020-06-24	United States	North America	24	3938.98	3779	0.985252	117787390
SRR13527336	PRJNA645906	AMPLICON	SAMN17570739	SRX9935894	SARS-CoV-2/human/USA/CA-CZB-13675/2020	NextSeq 550	PAIRED	PCR	VIRAL RNA	Severe acute respiratory syndrome coronavirus 2	Homo sapiens	ILLUMINA	2020-11-04	United States	North America	27	2232.57	1943	0.987727	66760420
SRR13527337	PRJNA645906	AMPLICON	SAMN17570841	SRX9935893	SARS-CoV-2/human/USA/CA-CZB-14070/2020	NextSeq 550	PAIRED	PCR	VIRAL RNA	Severe acute respiratory syndrome coronavirus 2	Homo sapiens	ILLUMINA	2020-06-25	United States	North America	157	1471.78	1145	0.950306	44010705
SRR13527338	PRJNA645906	AMPLICON	SAMN17570845	SRX9935892	SARS-CoV-2/human/USA/CA-CZB-14074/2020	NextSeq 550	PAIRED	PCR	VIRAL RNA	Severe acute respiratory syndrome coronavirus 2	Homo sapiens	ILLUMINA	2020-06-25	United States	North America	20	5311.13	5469	0.99378	158818766
SRR13527339	PRJNA645906	AMPLICON	SAMN17570846	SRX9935891	SARS-CoV-2/human/USA/CA-CZB-14075/2020	NextSeq 550	PAIRED	PCR	VIRAL RNA	Severe acute respiratory syndrome coronavirus 2	Homo sapiens	ILLUMINA	2020-06-25	United States	North America	21	2834.72	2628	0.982343	84766681
SRR13527340	PRJNA645906	AMPLICON	SAMN17570847	SRX9935890	SARS-CoV-2/human/USA/CA-CZB-14078/2020	NextSeq 550	PAIRED	PCR	VIRAL RNA	Severe acute respiratory syndrome coronavirus 2	Homo sapiens	ILLUMINA	2020-06-22	United States	North America	20	5565.79	6140	0.988663	166433744
SRR13527341	PRJNA645906	AMPLICON	SAMN17570851	SRX9935889	SARS-CoV-2/human/USA/CA-CZB-14085/2020	NextSeq 550	PAIRED	PCR	VIRAL RNA	Severe acute respiratory syndrome coronavirus 2	Homo sapiens	ILLUMINA	2020-06-23	United States	North America	22	3579.84	3453	0.985787	107047821
SRR13527342	PRJNA645906	AMPLICON	SAMN17570855	SRX9935888	SARS-CoV-2/human/USA/CA-CZB-14094/2020	NextSeq 550	PAIRED	PCR	VIRAL RNA	Severe acute respiratory syndrome coronavirus 2	Homo sapiens	ILLUMINA	2020-06-22	United States	North America	23	6456.41	7150	0.986891	193065980
SRR13527343	PRJNA645906	AMPLICON	SAMN17570856	SRX9935887	SARS-CoV-2/human/USA/CA-CZB-14097/2020	NextSeq 550	PAIRED	PCR	VIRAL RNA	Severe acute respiratory syndrome coronavirus 2	Homo sapiens	ILLUMINA	2020-06-22	United States	North America	73	2659.04	2248	0.97726	79513210
SRR13527344	PRJNA645906	AMPLICON	SAMN17570857	SRX9935886	SARS-CoV-2/human/USA/CA-CZB-14098/2020	NextSeq 550	PAIRED	PCR	VIRAL RNA	Severe acute respiratory syndrome coronavirus 2	Homo sapiens	ILLUMINA	2020-05-27	United States	North America	24	3512.19	3286	0.988663	105025094
SRR13527345	PRJNA645906	AMPLICON	SAMN17570741	SRX9935885	SARS-CoV-2/human/USA/CA-CZB-13679/2020	NextSeq 550	PAIRED	PCR	VIRAL RNA	Severe acute respiratory syndrome coronavirus 2	Homo sapiens	ILLUMINA	2020-11-04	United States	North America	30	4754.37	4829	0.988663	142169864
SRR13527346	PRJNA645906	AMPLICON	SAMN17570861	SRX9935884	SARS-CoV-2/human/USA/CA-CZB-14103/2020	NextSeq 550	PAIRED	PCR	VIRAL RNA	Severe acute respiratory syndrome coronavirus 2	Homo sapiens	ILLUMINA	2020-05-23	United States	North America	18	4575.5	4615	0.988663	136821134
SRR13527347	PRJNA645906	AMPLICON	SAMN17570865	SRX9935883	SARS-CoV-2/human/USA/CA-CZB-14109/2020	NextSeq 550	PAIRED	PCR	VIRAL RNA	Severe acute respiratory syndrome coronavirus 2	Homo sapiens	ILLUMINA	2020-05-27	United States	North America	98	672.469	547	0.918771	20108842
SRR13527348	PRJNA645906	AMPLICON	SAMN17570866	SRX9935882	SARS-CoV-2/human/USA/CA-CZB-14110/2020	NextSeq 550	PAIRED	PCR	VIRAL RNA	Severe acute respiratory syndrome coronavirus 2	Homo sapiens	ILLUMINA	2020-05-27	United States	North America	22	6317.21	6866	0.995954	188903629
SRR13527349	PRJNA645906	AMPLICON	SAMN17570867	SRX9935881	SARS-CoV-2/human/USA/CA-CZB-14111/2020	NextSeq 550	PAIRED	PCR	VIRAL RNA	Severe acute respiratory syndrome coronavirus 2	Homo sapiens	ILLUMINA	2020-05-26	United States	North America	18	5573.5	5917	0.995954	166664276
SRR13527350	PRJNA645906	AMPLICON	SAMN17570742	SRX9935880	SARS-CoV-2/human/USA/CA-CZB-13681/2020	NextSeq 550	PAIRED	PCR	VIRAL RNA	Severe acute respiratory syndrome coronavirus 2	Homo sapiens	ILLUMINA	2020-11-04	United States	North America	32	4856.95	5005	0.985553	145237497
SRR13527351	PRJNA645906	AMPLICON	SAMN17570871	SRX9935879	SARS-CoV-2/human/USA/CA-CZB-14115/2020	NextSeq 550	PAIRED	PCR	VIRAL RNA	Severe acute respiratory syndrome coronavirus 2	Homo sapiens	ILLUMINA	2020-05-22	United States	North America	22	4114.35	4116	0.988663	123031446
SRR13527352	PRJNA645906	AMPLICON	SAMN17570875	SRX9935878	SARS-CoV-2/human/USA/CA-CZB-14120/2020	NextSeq 550	PAIRED	PCR	VIRAL RNA	Severe acute respiratory syndrome coronavirus 2	Homo sapiens	ILLUMINA	2020-05-22	United States	North America	45	1679.89	1523	0.987192	50233827
SRR13527353	PRJNA645906	AMPLICON	SAMN17570876	SRX9935877	SARS-CoV-2/human/USA/CA-CZB-14122/2020	NextSeq 550	PAIRED	PCR	VIRAL RNA	Severe acute respiratory syndrome coronavirus 2	Homo sapiens	ILLUMINA	2020-05-27	United States	North America	27	5386.18	5861	0.994516	161062847
SRR13527354	PRJNA645906	AMPLICON	SAMN17570877	SRX9935876	SARS-CoV-2/human/USA/CA-CZB-14123/2020	NextSeq 550	PAIRED	PCR	VIRAL RNA	Severe acute respiratory syndrome coronavirus 2	Homo sapiens	ILLUMINA	2020-05-22	United States	North America	82	1152.23	924	0.921513	34454986
SRR13527355	PRJNA645906	AMPLICON	SAMN17570743	SRX9935875	SARS-CoV-2/human/USA/CA-CZB-13682/2020	NextSeq 550	PAIRED	PCR	VIRAL RNA	Severe acute respiratory syndrome coronavirus 2	Homo sapiens	ILLUMINA	2020-11-04	United States	North America	28	6085.36	6499	0.99689	181970436
SRR13527356	PRJNA645906	AMPLICON	SAMN17570881	SRX9935874	SARS-CoV-2/human/USA/CA-CZB-14128/2020	NextSeq 550	PAIRED	PCR	VIRAL RNA	Severe acute respiratory syndrome coronavirus 2	Homo sapiens	ILLUMINA	2020-05-25	United States	North America	21	6168.13	6663	0.995954	184445736
SRR13527357	PRJNA645906	AMPLICON	SAMN17570885	SRX9935873	SARS-CoV-2/human/USA/CA-CZB-14132/2020	NextSeq 550	PAIRED	PCR	VIRAL RNA	Severe acute respiratory syndrome coronavirus 2	Homo sapiens	ILLUMINA	2020-05-25	United States	North America	24	4966.48	4898	0.995954	148512514
SRR13527358	PRJNA645906	AMPLICON	SAMN17570886	SRX9935872	SARS-CoV-2/human/USA/CA-CZB-14133/2020	NextSeq 550	PAIRED	PCR	VIRAL RNA	Severe acute respiratory syndrome coronavirus 2	Homo sapiens	ILLUMINA	2020-05-23	United States	North America	17	4542.85	4536	0.988964	135844859
SRR13527359	PRJNA645906	AMPLICON	SAMN17571279	SRX9935871	SARS-CoV-2/human/USA/CA-CZB-14300/2020	Illumina NovaSeq 6000	PAIRED	PCR	VIRAL RNA	Severe acute respiratory syndrome coronavirus 2	Homo sapiens	ILLUMINA	2020-08-20	United States	North America	21	718.372	658	0.98455	21481488
SRR13527360	PRJNA645906	AMPLICON	SAMN17571278	SRX9935870	SARS-CoV-2/human/USA/CA-CZB-14299/2020	Illumina NovaSeq 6000	PAIRED	PCR	VIRAL RNA	Severe acute respiratory syndrome coronavirus 2	Homo sapiens	ILLUMINA	2020-08-24	United States	North America	46	1136.08	861	0.911113	33972340
SRR13527361	PRJNA645906	AMPLICON	SAMN17570783	SRX9935869	SARS-CoV-2/human/USA/CA-CZB-13969/2020	NextSeq 550	PAIRED	PCR	VIRAL RNA	Severe acute respiratory syndrome coronavirus 2	Homo sapiens	ILLUMINA	2020-06-19	United States	North America	14	4893.16	4903	0.989767	146320165
SRR13527362	PRJNA645906	AMPLICON	SAMN17571277	SRX9935868	SARS-CoV-2/human/USA/CA-CZB-14298/2020	Illumina NovaSeq 6000	PAIRED	PCR	VIRAL RNA	Severe acute respiratory syndrome coronavirus 2	Homo sapiens	ILLUMINA	2020-08-20	United States	North America	24	4243.74	4108	0.988663	126900485
SRR13527363	PRJNA645906	AMPLICON	SAMN17571276	SRX9935867	SARS-CoV-2/human/USA/CA-CZB-14296/2020	Illumina NovaSeq 6000	PAIRED	PCR	VIRAL RNA	Severe acute respiratory syndrome coronavirus 2	Homo sapiens	ILLUMINA	2020-08-24	United States	North America	23	4470.54	4406	0.995619	133682548
SRR13527364	PRJNA645906	AMPLICON	SAMN17571275	SRX9935866	SARS-CoV-2/human/USA/CA-CZB-14289/2020	Illumina NovaSeq 6000	PAIRED	PCR	VIRAL RNA	Severe acute respiratory syndrome coronavirus 2	Homo sapiens	ILLUMINA	2020-08-27	United States	North America	104	402.777	228	0.710798	12044249
SRR13527365	PRJNA645906	AMPLICON	SAMN17571274	SRX9935865	SARS-CoV-2/human/USA/CA-CZB-14288/2020	Illumina NovaSeq 6000	PAIRED	PCR	VIRAL RNA	Severe acute respiratory syndrome coronavirus 2	Homo sapiens	ILLUMINA	2020-08-28	United States	North America	33	2677.19	2361	0.953851	80055963
SRR13527366	PRJNA645906	AMPLICON	SAMN17571273	SRX9935864	SARS-CoV-2/human/USA/CA-CZB-14287/2020	Illumina NovaSeq 6000	PAIRED	PCR	VIRAL RNA	Severe acute respiratory syndrome coronavirus 2	Homo sapiens	ILLUMINA	2020-08-24	United States	North America	118	811.056	545	0.898104	24253002
SRR13527367	PRJNA645906	AMPLICON	SAMN17571272	SRX9935863	SARS-CoV-2/human/USA/CA-CZB-14285/2020	Illumina NovaSeq 6000	PAIRED	PCR	VIRAL RNA	Severe acute respiratory syndrome coronavirus 2	Homo sapiens	ILLUMINA	2020-08-27	United States	North America	26	4993.27	5123	0.988663	149313738
SRR13527368	PRJNA645906	AMPLICON	SAMN17571271	SRX9935862	SARS-CoV-2/human/USA/CA-CZB-14279/2020	Illumina NovaSeq 6000	PAIRED	PCR	VIRAL RNA	Severe acute respiratory syndrome coronavirus 2	Homo sapiens	ILLUMINA	2020-08-27	United States	North America	34	1473.49	1151	0.928803	44061817
SRR13527369	PRJNA645906	AMPLICON	SAMN17571270	SRX9935861	SARS-CoV-2/human/USA/CA-CZB-14277/2020	Illumina NovaSeq 6000	PAIRED	PCR	VIRAL RNA	Severe acute respiratory syndrome coronavirus 2	Homo sapiens	ILLUMINA	2020-08-27	United States	North America	32	739.845	553	0.875364	22123584
SRR13527370	PRJNA645906	AMPLICON	SAMN17571269	SRX9935860	SARS-CoV-2/human/USA/CA-CZB-14269/2020	Illumina NovaSeq 6000	PAIRED	PCR	VIRAL RNA	Severe acute respiratory syndrome coronavirus 2	Homo sapiens	ILLUMINA	2020-08-22	United States	North America	19	4736.74	4804	0.995452	141642661
SRR13527371	PRJNA645906	AMPLICON	SAMN17571268	SRX9935859	SARS-CoV-2/human/USA/CA-CZB-14267/2020	Illumina NovaSeq 6000	PAIRED	PCR	VIRAL RNA	Severe acute respiratory syndrome coronavirus 2	Homo sapiens	ILLUMINA	2020-08-25	United States	North America	16	4452.75	4242	0.995786	133150543
SRR13527372	PRJNA645906	AMPLICON	SAMN17570782	SRX9935858	SARS-CoV-2/human/USA/CA-CZB-13968/2020	NextSeq 550	PAIRED	PCR	VIRAL RNA	Severe acute respiratory syndrome coronavirus 2	Homo sapiens	ILLUMINA	2020-06-19	United States	North America	23	3175.69	2828	0.988663	94962710
SRR13527373	PRJNA645906	AMPLICON	SAMN17571267	SRX9935857	SARS-CoV-2/human/USA/CA-CZB-14266/2020	Illumina NovaSeq 6000	PAIRED	PCR	VIRAL RNA	Severe acute respiratory syndrome coronavirus 2	Homo sapiens	ILLUMINA	2020-08-24	United States	North America	27	2819.37	2533	0.964117	84307528
SRR13527374	PRJNA645906	AMPLICON	SAMN17571266	SRX9935856	SARS-CoV-2/human/USA/CA-CZB-14265/2020	Illumina NovaSeq 6000	PAIRED	PCR	VIRAL RNA	Severe acute respiratory syndrome coronavirus 2	Homo sapiens	ILLUMINA	2020-08-25	United States	North America	27	3676.58	3440	0.986623	109940742
SRR13527375	PRJNA645906	AMPLICON	SAMN17571265	SRX9935855	SARS-CoV-2/human/USA/CA-CZB-14263/2020	Illumina NovaSeq 6000	PAIRED	PCR	VIRAL RNA	Severe acute respiratory syndrome coronavirus 2	Homo sapiens	ILLUMINA	2020-08-24	United States	North America	41	984.865	768	0.893857	29450425
SRR13527376	PRJNA645906	AMPLICON	SAMN17571264	SRX9935854	SARS-CoV-2/human/USA/CA-CZB-14262/2020	Illumina NovaSeq 6000	PAIRED	PCR	VIRAL RNA	Severe acute respiratory syndrome coronavirus 2	Homo sapiens	ILLUMINA	2020-08-28	United States	North America	25	2908.44	2492	0.986991	86971054
SRR13527377	PRJNA645906	AMPLICON	SAMN17571263	SRX9935853	SARS-CoV-2/human/USA/CA-CZB-14261/2020	Illumina NovaSeq 6000	PAIRED	PCR	VIRAL RNA	Severe acute respiratory syndrome coronavirus 2	Homo sapiens	ILLUMINA	2020-08-26	United States	North America	42	1483.94	1095	0.959703	44374368
SRR13527378	PRJNA645906	AMPLICON	SAMN17571262	SRX9935852	SARS-CoV-2/human/USA/CA-CZB-14260/2020	Illumina NovaSeq 6000	PAIRED	PCR	VIRAL RNA	Severe acute respiratory syndrome coronavirus 2	Homo sapiens	ILLUMINA	2020-08-24	United States	North America	22	3843.2	3706	0.988663	114923240
SRR13527379	PRJNA645906	AMPLICON	SAMN17571261	SRX9935851	SARS-CoV-2/human/USA/CA-CZB-14259/2020	Illumina NovaSeq 6000	PAIRED	PCR	VIRAL RNA	Severe acute respiratory syndrome coronavirus 2	Homo sapiens	ILLUMINA	2020-08-25	United States	North America	19	2463.72	2209	0.988663	73672613
SRR13527380	PRJNA645906	AMPLICON	SAMN17571260	SRX9935850	SARS-CoV-2/human/USA/CA-CZB-14257/2020	Illumina NovaSeq 6000	PAIRED	PCR	VIRAL RNA	Severe acute respiratory syndrome coronavirus 2	Homo sapiens	ILLUMINA	2020-08-20	United States	North America	111	812.717	581	0.8659	24302677
SRR13527381	PRJNA645906	AMPLICON	SAMN17571259	SRX9935849	SARS-CoV-2/human/USA/CA-CZB-14254/2020	Illumina NovaSeq 6000	PAIRED	PCR	VIRAL RNA	Severe acute respiratory syndrome coronavirus 2	Homo sapiens	ILLUMINA	2020-08-27	United States	North America	26	5193.48	5238	0.99699	155300718
SRR13527382	PRJNA645906	AMPLICON	SAMN17571258	SRX9935848	SARS-CoV-2/human/USA/CA-CZB-14249/2020	Illumina NovaSeq 6000	PAIRED	PCR	VIRAL RNA	Severe acute respiratory syndrome coronavirus 2	Homo sapiens	ILLUMINA	2020-08-25	United States	North America	41	1084.04	764	0.844765	32416029
SRR13527383	PRJNA645906	AMPLICON	SAMN17570781	SRX9935847	SARS-CoV-2/human/USA/CA-CZB-13967/2020	NextSeq 550	PAIRED	PCR	VIRAL RNA	Severe acute respiratory syndrome coronavirus 2	Homo sapiens	ILLUMINA	2020-06-19	United States	North America	24	3207.48	3030	0.987894	95913274
SRR13527384	PRJNA645906	AMPLICON	SAMN17571257	SRX9935846	SARS-CoV-2/human/USA/CA-CZB-14248/2020	Illumina NovaSeq 6000	PAIRED	PCR	VIRAL RNA	Severe acute respiratory syndrome coronavirus 2	Homo sapiens	ILLUMINA	2020-08-25	United States	North America	74	501.738	349	0.804301	15003471
SRR13527385	PRJNA645906	AMPLICON	SAMN17571256	SRX9935845	SARS-CoV-2/human/USA/CA-CZB-14247/2020	Illumina NovaSeq 6000	PAIRED	PCR	VIRAL RNA	Severe acute respiratory syndrome coronavirus 2	Homo sapiens	ILLUMINA	2020-08-28	United States	North America	25	3931.03	3653	0.993445	117549677
SRR13527386	PRJNA645906	AMPLICON	SAMN17571255	SRX9935844	SARS-CoV-2/human/USA/CA-CZB-14245/2020	Illumina NovaSeq 6000	PAIRED	PCR	VIRAL RNA	Severe acute respiratory syndrome coronavirus 2	Homo sapiens	ILLUMINA	2020-08-28	United States	North America	40	1090.36	866	0.941511	32605087
SRR13527387	PRJNA645906	AMPLICON	SAMN17571692	SRX9935843	SARS-CoV-2/human/USA/CA-CZB-14993/2020	NextSeq 550	PAIRED	PCR	VIRAL RNA	Severe acute respiratory syndrome coronavirus 2	Homo sapiens	ILLUMINA	2020-11-18	United States	North America	27	3946.61	3845	0.988663	118015389
SRR13527388	PRJNA645906	AMPLICON	SAMN17571693	SRX9935842	SARS-CoV-2/human/USA/CA-CZB-14995/2020	NextSeq 550	PAIRED	PCR	VIRAL RNA	Severe acute respiratory syndrome coronavirus 2	Homo sapiens	ILLUMINA	2020-11-18	United States	North America	27	5766.43	6266	0.993713	172433632
SRR13527389	PRJNA645906	AMPLICON	SAMN17571694	SRX9935841	SARS-CoV-2/human/USA/CA-CZB-14996/2020	NextSeq 550	PAIRED	PCR	VIRAL RNA	Severe acute respiratory syndrome coronavirus 2	Homo sapiens	ILLUMINA	2020-11-18	United States	North America	31	3362.96	3004	0.975922	100562698
SRR13527390	PRJNA645906	AMPLICON	SAMN17571698	SRX9935840	SARS-CoV-2/human/USA/CA-CZB-15001/2020	NextSeq 550	PAIRED	PCR	VIRAL RNA	Severe acute respiratory syndrome coronavirus 2	Homo sapiens	ILLUMINA	2020-11-18	United States	North America	27	3765.39	3606	0.970638	112596339
SRR13527391	PRJNA645906	AMPLICON	SAMN17571699	SRX9935839	SARS-CoV-2/human/USA/CA-CZB-15002/2020	NextSeq 550	PAIRED	PCR	VIRAL RNA	Severe acute respiratory syndrome coronavirus 2	Homo sapiens	ILLUMINA	2020-11-18	United States	North America	28	3678.89	3424	0.973815	110009769
SRR13527392	PRJNA645906	AMPLICON	SAMN17571700	SRX9935838	SARS-CoV-2/human/USA/CA-CZB-15004/2020	NextSeq 550	PAIRED	PCR	VIRAL RNA	Severe acute respiratory syndrome coronavirus 2	Homo sapiens	ILLUMINA	2020-11-18	United States	North America	101	369.706	214	0.704612	11055327
SRR13527393	PRJNA645906	AMPLICON	SAMN17571702	SRX9935837	SARS-CoV-2/human/USA/CA-CZB-15006/2020	NextSeq 550	PAIRED	PCR	VIRAL RNA	Severe acute respiratory syndrome coronavirus 2	Homo sapiens	ILLUMINA	2020-11-18	United States	North America	24	5431.87	5710	0.988663	162429138
SRR13527394	PRJNA645906	AMPLICON	SAMN17571703	SRX9935836	SARS-CoV-2/human/USA/CA-CZB-15007/2020	NextSeq 550	PAIRED	PCR	VIRAL RNA	Severe acute respiratory syndrome coronavirus 2	Homo sapiens	ILLUMINA	2020-11-18	United States	North America	103	1002.13	716	0.922349	29966749
SRR13527395	PRJNA645906	AMPLICON	SAMN17571704	SRX9935835	SARS-CoV-2/human/USA/CA-CZB-15008/2020	NextSeq 550	PAIRED	PCR	VIRAL RNA	Severe acute respiratory syndrome coronavirus 2	Homo sapiens	ILLUMINA	2020-11-18	United States	North America	29	4840.64	5014	0.978832	144749753
SRR13527396	PRJNA645906	AMPLICON	SAMN17571708	SRX9935834	SARS-CoV-2/human/USA/CA-CZB-15018/2020	NextSeq 550	PAIRED	PCR	VIRAL RNA	Severe acute respiratory syndrome coronavirus 2	Homo sapiens	ILLUMINA	2020-11-19	United States	North America	61	914.761	489	0.76193	27354087
SRR13527397	PRJNA645906	AMPLICON	SAMN17571709	SRX9935833	SARS-CoV-2/human/USA/CA-CZB-15020/2020	NextSeq 550	PAIRED	PCR	VIRAL RNA	Severe acute respiratory syndrome coronavirus 2	Homo sapiens	ILLUMINA	2020-11-18	United States	North America	53	1182.75	801	0.881952	35367826
SRR13527398	PRJNA645906	AMPLICON	SAMN17571710	SRX9935832	SARS-CoV-2/human/USA/CA-CZB-15021/2020	NextSeq 550	PAIRED	PCR	VIRAL RNA	Severe acute respiratory syndrome coronavirus 2	Homo sapiens	ILLUMINA	2020-11-18	United States	North America	27	6158.92	6802	0.995954	184170306
SRR13527399	PRJNA645906	AMPLICON	SAMN17571712	SRX9935831	SARS-CoV-2/human/USA/CA-CZB-15027/2020	NextSeq 550	PAIRED	PCR	VIRAL RNA	Severe acute respiratory syndrome coronavirus 2	Homo sapiens	ILLUMINA	2020-11-18	United States	North America	28	5889.16	6303	0.986791	176103664
SRR13527400	PRJNA645906	AMPLICON	SAMN17571713	SRX9935830	SARS-CoV-2/human/USA/CA-CZB-15028/2020	NextSeq 550	PAIRED	PCR	VIRAL RNA	Severe acute respiratory syndrome coronavirus 2	Homo sapiens	ILLUMINA	2020-11-18	United States	North America	26	5875.3	6400	0.986791	175689164
SRR13527401	PRJNA645906	AMPLICON	SAMN17571714	SRX9935829	SARS-CoV-2/human/USA/CA-CZB-15030/2020	NextSeq 550	PAIRED	PCR	VIRAL RNA	Severe acute respiratory syndrome coronavirus 2	Homo sapiens	ILLUMINA	2020-11-18	United States	North America	108	245.689	120	0.541183	7346838
SRR13527402	PRJNA645906	AMPLICON	SAMN17571718	SRX9935828	SARS-CoV-2/human/USA/CA-CZB-15037/2020	NextSeq 550	PAIRED	PCR	VIRAL RNA	Severe acute respiratory syndrome coronavirus 2	Homo sapiens	ILLUMINA	2020-11-18	United States	North America	27	5880.6	6325	0.995954	175847575
SRR13527403	PRJNA645906	AMPLICON	SAMN17571719	SRX9935827	SARS-CoV-2/human/USA/CA-CZB-15038/2020	NextSeq 550	PAIRED	PCR	VIRAL RNA	Severe acute respiratory syndrome coronavirus 2	Homo sapiens	ILLUMINA	2020-11-18	United States	North America	25	3740.06	3587	0.968598	111839081
SRR13527404	PRJNA645906	AMPLICON	SAMN17571720	SRX9935826	SARS-CoV-2/human/USA/CA-CZB-15042/2020	NextSeq 550	PAIRED	PCR	VIRAL RNA	Severe acute respiratory syndrome coronavirus 2	Homo sapiens	ILLUMINA	2020-11-18	United States	North America	45	1571.88	887	0.846704	47004057
SRR13527405	PRJNA645906	AMPLICON	SAMN17571722	SRX9935825	SARS-CoV-2/human/USA/CA-CZB-15047/2020	NextSeq 550	PAIRED	PCR	VIRAL RNA	Severe acute respiratory syndrome coronavirus 2	Homo sapiens	ILLUMINA	2020-11-18	United States	North America	34	2722.16	2068	0.913721	81400741
SRR13527406	PRJNA645906	AMPLICON	SAMN17571723	SRX9935824	SARS-CoV-2/human/USA/CA-CZB-15049/2020	NextSeq 550	PAIRED	PCR	VIRAL RNA	Severe acute respiratory syndrome coronavirus 2	Homo sapiens	ILLUMINA	2020-11-18	United States	North America	49	1424.67	917	0.895462	42602007
SRR13527407	PRJNA645906	AMPLICON	SAMN17571724	SRX9935823	SARS-CoV-2/human/USA/CA-CZB-15933/2020	NextSeq 550	PAIRED	PCR	VIRAL RNA	Severe acute respiratory syndrome coronavirus 2	Homo sapiens	ILLUMINA	2020-12-02	United States	North America	34	2724.86	2483	0.973916	81481616
SRR13527408	PRJNA645906	AMPLICON	SAMN17571727	SRX9935822	SARS-CoV-2/human/USA/CA-CZB-15936/2020	NextSeq 550	PAIRED	PCR	VIRAL RNA	Severe acute respiratory syndrome coronavirus 2	Homo sapiens	ILLUMINA	2020-11-30	United States	North America	34	2088.32	1807	0.974952	62447038
SRR13527409	PRJNA645906	AMPLICON	SAMN17571726	SRX9935821	SARS-CoV-2/human/USA/CA-CZB-15935/2020	NextSeq 550	PAIRED	PCR	VIRAL RNA	Severe acute respiratory syndrome coronavirus 2	Homo sapiens	ILLUMINA	2020-11-30	United States	North America	96	488.133	359	0.790757	14596641
SRR13527410	PRJNA645906	AMPLICON	SAMN17571725	SRX9935820	SARS-CoV-2/human/USA/CA-CZB-15934/2020	NextSeq 550	PAIRED	PCR	VIRAL RNA	Severe acute respiratory syndrome coronavirus 2	Homo sapiens	ILLUMINA	2020-12-02	United States	North America	35	1792.45	1543	0.972745	53599527
SRR13527411	PRJNA645906	AMPLICON	SAMN17571721	SRX9935819	SARS-CoV-2/human/USA/CA-CZB-15044/2020	NextSeq 550	PAIRED	PCR	VIRAL RNA	Severe acute respiratory syndrome coronavirus 2	Homo sapiens	ILLUMINA	2020-11-18	United States	North America	40	1429.53	831	0.80303	42747305
SRR13527412	PRJNA645906	AMPLICON	SAMN17570827	SRX9935818	SARS-CoV-2/human/USA/CA-CZB-14055/2020	NextSeq 550	PAIRED	PCR	VIRAL RNA	Severe acute respiratory syndrome coronavirus 2	Homo sapiens	ILLUMINA	2020-06-28	United States	North America	20	5236.02	5208	0.993746	156572853
SRR13527413	PRJNA645906	AMPLICON	SAMN17571717	SRX9935817	SARS-CoV-2/human/USA/CA-CZB-15036/2020	NextSeq 550	PAIRED	PCR	VIRAL RNA	Severe acute respiratory syndrome coronavirus 2	Homo sapiens	ILLUMINA	2020-11-18	United States	North America	24	3272.89	3068	0.960171	97869093
SRR13527414	PRJNA645906	AMPLICON	SAMN17571716	SRX9935816	SARS-CoV-2/human/USA/CA-CZB-15034/2020	NextSeq 550	PAIRED	PCR	VIRAL RNA	Severe acute respiratory syndrome coronavirus 2	Homo sapiens	ILLUMINA	2020-11-18	United States	North America	26	3925.27	3766	0.986021	117377211
SRR13527415	PRJNA645906	AMPLICON	SAMN17571481	SRX9935815	SARS-CoV-2/human/USA/CA-CZB-15165/2020	Illumina NovaSeq 6000	PAIRED	PCR	VIRAL RNA	Severe acute respiratory syndrome coronavirus 2	Homo sapiens	ILLUMINA	2020-11-23	United States	North America	52	3246.12	2617	0.932682	97068758
SRR13527416	PRJNA645906	AMPLICON	SAMN17571480	SRX9935814	SARS-CoV-2/human/USA/CA-CZB-15164/2020	Illumina NovaSeq 6000	PAIRED	PCR	VIRAL RNA	Severe acute respiratory syndrome coronavirus 2	Homo sapiens	ILLUMINA	2020-11-23	United States	North America	20	6272.69	7161	0.983446	187572192
SRR13527417	PRJNA645906	AMPLICON	SAMN17571479	SRX9935813	SARS-CoV-2/human/USA/CA-CZB-15163/2020	Illumina NovaSeq 6000	PAIRED	PCR	VIRAL RNA	Severe acute respiratory syndrome coronavirus 2	Homo sapiens	ILLUMINA	2020-11-23	United States	North America	21	6216.86	7094	0.985955	185902737
SRR13527418	PRJNA645906	AMPLICON	SAMN17571478	SRX9935812	SARS-CoV-2/human/USA/CA-CZB-15162/2020	Illumina NovaSeq 6000	PAIRED	PCR	VIRAL RNA	Severe acute respiratory syndrome coronavirus 2	Homo sapiens	ILLUMINA	2020-11-23	United States	North America	24	5322.18	5987	0.96395	159149241
SRR13527419	PRJNA645906	AMPLICON	SAMN17570803	SRX9935811	SARS-CoV-2/human/USA/CA-CZB-14000/2020	NextSeq 550	PAIRED	PCR	VIRAL RNA	Severe acute respiratory syndrome coronavirus 2	Homo sapiens	ILLUMINA	2020-06-10	United States	North America	131	1631.96	1250	0.971876	48800615
SRR13527420	PRJNA645906	AMPLICON	SAMN17571477	SRX9935810	SARS-CoV-2/human/USA/CA-CZB-15159/2020	Illumina NovaSeq 6000	PAIRED	PCR	VIRAL RNA	Severe acute respiratory syndrome coronavirus 2	Homo sapiens	ILLUMINA	2020-11-23	United States	North America	30	4162.94	4034	0.96298	124484303
SRR13527421	PRJNA645906	AMPLICON	SAMN17571476	SRX9935809	SARS-CoV-2/human/USA/CA-CZB-15158/2020	Illumina NovaSeq 6000	PAIRED	PCR	VIRAL RNA	Severe acute respiratory syndrome coronavirus 2	Homo sapiens	ILLUMINA	2020-11-23	United States	North America	25	6200.77	6909	0.997425	185421567
SRR13527422	PRJNA645906	AMPLICON	SAMN17571475	SRX9935808	SARS-CoV-2/human/USA/CA-CZB-15157/2020	Illumina NovaSeq 6000	PAIRED	PCR	VIRAL RNA	Severe acute respiratory syndrome coronavirus 2	Homo sapiens	ILLUMINA	2020-11-23	United States	North America	54	653.815	356	0.765843	19551016
SRR13527423	PRJNA645906	AMPLICON	SAMN17571474	SRX9935807	SARS-CoV-2/human/USA/CA-CZB-15156/2020	Illumina NovaSeq 6000	PAIRED	PCR	VIRAL RNA	Severe acute respiratory syndrome coronavirus 2	Homo sapiens	ILLUMINA	2020-11-23	United States	North America	24	4791.24	5102	0.980403	143272438
SRR13527424	PRJNA645906	AMPLICON	SAMN17571473	SRX9935806	SARS-CoV-2/human/USA/CA-CZB-15155/2020	Illumina NovaSeq 6000	PAIRED	PCR	VIRAL RNA	Severe acute respiratory syndrome coronavirus 2	Homo sapiens	ILLUMINA	2020-11-23	United States	North America	33	4314.48	4204	0.954252	129016017
SRR13527425	PRJNA645906	AMPLICON	SAMN17571472	SRX9935805	SARS-CoV-2/human/USA/CA-CZB-15153/2020	Illumina NovaSeq 6000	PAIRED	PCR	VIRAL RNA	Severe acute respiratory syndrome coronavirus 2	Homo sapiens	ILLUMINA	2020-11-23	United States	North America	28	5007.47	5098	0.994883	149738505
SRR13527426	PRJNA645906	AMPLICON	SAMN17571471	SRX9935804	SARS-CoV-2/human/USA/CA-CZB-15150/2020	Illumina NovaSeq 6000	PAIRED	PCR	VIRAL RNA	Severe acute respiratory syndrome coronavirus 2	Homo sapiens	ILLUMINA	2020-11-23	United States	North America	27	4578.47	4495	0.994449	136909863
SRR13527427	PRJNA645906	AMPLICON	SAMN17571470	SRX9935803	SARS-CoV-2/human/USA/CA-CZB-15148/2020	Illumina NovaSeq 6000	PAIRED	PCR	VIRAL RNA	Severe acute respiratory syndrome coronavirus 2	Homo sapiens	ILLUMINA	2020-11-23	United States	North America	25	4773.56	4917	0.963716	142743779
SRR13527428	PRJNA645906	AMPLICON	SAMN17571469	SRX9935802	SARS-CoV-2/human/USA/CA-CZB-15147/2020	Illumina NovaSeq 6000	PAIRED	PCR	VIRAL RNA	Severe acute respiratory syndrome coronavirus 2	Homo sapiens	ILLUMINA	2020-11-23	United States	North America	33	578.539	416	0.909608	17300057
SRR13527429	PRJNA645906	AMPLICON	SAMN17571468	SRX9935801	SARS-CoV-2/human/USA/CA-CZB-15146/2020	Illumina NovaSeq 6000	PAIRED	PCR	VIRAL RNA	Severe acute respiratory syndrome coronavirus 2	Homo sapiens	ILLUMINA	2020-11-23	United States	North America	49	2444.95	1933	0.911179	73111196
SRR13527430	PRJNA645906	AMPLICON	SAMN17570802	SRX9935800	SARS-CoV-2/human/USA/CA-CZB-13999/2020	NextSeq 550	PAIRED	PCR	VIRAL RNA	Severe acute respiratory syndrome coronavirus 2	Homo sapiens	ILLUMINA	2020-06-10	United States	North America	142	586.4	428	0.853493	17535126
SRR13527431	PRJNA645906	AMPLICON	SAMN17571467	SRX9935799	SARS-CoV-2/human/USA/CA-CZB-15145/2020	Illumina NovaSeq 6000	PAIRED	PCR	VIRAL RNA	Severe acute respiratory syndrome coronavirus 2	Homo sapiens	ILLUMINA	2020-11-23	United States	North America	28	4595.75	4661	0.977895	137426626
SRR13527432	PRJNA645906	AMPLICON	SAMN17571466	SRX9935798	SARS-CoV-2/human/USA/CA-CZB-15144/2020	Illumina NovaSeq 6000	PAIRED	PCR	VIRAL RNA	Severe acute respiratory syndrome coronavirus 2	Homo sapiens	ILLUMINA	2020-11-23	United States	North America	27	5866.35	6695	0.986021	175421479
SRR13527433	PRJNA645906	AMPLICON	SAMN17571465	SRX9935797	SARS-CoV-2/human/USA/CA-CZB-15143/2020	Illumina NovaSeq 6000	PAIRED	PCR	VIRAL RNA	Severe acute respiratory syndrome coronavirus 2	Homo sapiens	ILLUMINA	2020-11-23	United States	North America	31	3555.75	3183	0.944487	106327634
SRR13527434	PRJNA645906	AMPLICON	SAMN17571464	SRX9935796	SARS-CoV-2/human/USA/CA-CZB-15139/2020	Illumina NovaSeq 6000	PAIRED	PCR	VIRAL RNA	Severe acute respiratory syndrome coronavirus 2	Homo sapiens	ILLUMINA	2020-11-23	United States	North America	31	4587.79	4729	0.964285	137188649
SRR13527435	PRJNA645906	AMPLICON	SAMN17571463	SRX9935795	SARS-CoV-2/human/USA/CA-CZB-15137/2020	Illumina NovaSeq 6000	PAIRED	PCR	VIRAL RNA	Severe acute respiratory syndrome coronavirus 2	Homo sapiens	ILLUMINA	2020-11-23	United States	North America	22	6123.13	7197	0.99699	183099823
SRR13527436	PRJNA645906	AMPLICON	SAMN17571462	SRX9935794	SARS-CoV-2/human/USA/CA-CZB-15136/2020	Illumina NovaSeq 6000	PAIRED	PCR	VIRAL RNA	Severe acute respiratory syndrome coronavirus 2	Homo sapiens	ILLUMINA	2020-11-23	United States	North America	27	5795.68	6581	0.997626	173308347
SRR13527437	PRJNA645906	AMPLICON	SAMN17571461	SRX9935793	SARS-CoV-2/human/USA/CA-CZB-15135/2020	Illumina NovaSeq 6000	PAIRED	PCR	VIRAL RNA	Severe acute respiratory syndrome coronavirus 2	Homo sapiens	ILLUMINA	2020-11-23	United States	North America	41	4027.15	3777	0.954352	120423788
SRR13527438	PRJNA645906	AMPLICON	SAMN17571460	SRX9935792	SARS-CoV-2/human/USA/CA-CZB-15134/2020	Illumina NovaSeq 6000	PAIRED	PCR	VIRAL RNA	Severe acute respiratory syndrome coronavirus 2	Homo sapiens	ILLUMINA	2020-11-23	United States	North America	44	3769.91	3371	0.928402	112731743
SRR13527439	PRJNA645906	AMPLICON	SAMN17571459	SRX9935791	SARS-CoV-2/human/USA/CA-CZB-15133/2020	Illumina NovaSeq 6000	PAIRED	PCR	VIRAL RNA	Severe acute respiratory syndrome coronavirus 2	Homo sapiens	ILLUMINA	2020-11-23	United States	North America	20	6739.16	7597	0.986322	201521096
SRR13527440	PRJNA645906	AMPLICON	SAMN17571458	SRX9935790	SARS-CoV-2/human/USA/CA-CZB-15130/2020	Illumina NovaSeq 6000	PAIRED	PCR	VIRAL RNA	Severe acute respiratory syndrome coronavirus 2	Homo sapiens	ILLUMINA	2020-11-23	United States	North America	95	1137.41	582	0.840618	34011870
SRR13527441	PRJNA645906	AMPLICON	SAMN17570801	SRX9935789	SARS-CoV-2/human/USA/CA-CZB-13997/2020	NextSeq 550	PAIRED	PCR	VIRAL RNA	Severe acute respiratory syndrome coronavirus 2	Homo sapiens	ILLUMINA	2020-06-12	United States	North America	21	5597.88	5795	0.995954	167393534
SRR13527442	PRJNA645906	AMPLICON	SAMN17571457	SRX9935788	SARS-CoV-2/human/USA/CA-CZB-15127/2020	Illumina NovaSeq 6000	PAIRED	PCR	VIRAL RNA	Severe acute respiratory syndrome coronavirus 2	Homo sapiens	ILLUMINA	2020-11-23	United States	North America	30	5880.19	6674	0.985654	175835200
SRR13527443	PRJNA645906	AMPLICON	SAMN17570768	SRX9935787	SARS-CoV-2/human/USA/CA-CZB-13946/2020	NextSeq 550	PAIRED	PCR	VIRAL RNA	Severe acute respiratory syndrome coronavirus 2	Homo sapiens	ILLUMINA	2020-06-22	United States	North America	18	3482.65	3132	0.990101	104141660
SRR13527444	PRJNA645906	AMPLICON	SAMN17570732	SRX9935786	SARS-CoV-2/human/USA/CA-CZB-13661/2020	NextSeq 550	PAIRED	PCR	VIRAL RNA	Severe acute respiratory syndrome coronavirus 2	Homo sapiens	ILLUMINA	2020-11-04	United States	North America	32	5717.54	6138	0.986256	170971450
SRR13527445	PRJNA645906	AMPLICON	SAMN17571127	SRX9935785	SARS-CoV-2/human/USA/CA-CZB-14426/2020	Illumina NovaSeq 6000	PAIRED	PCR	VIRAL RNA	Severe acute respiratory syndrome coronavirus 2	Homo sapiens	ILLUMINA	2020-11-05	United States	North America	41	731.38	675	0.951075	21870447
SRR13527446	PRJNA645906	AMPLICON	SAMN17571126	SRX9935784	SARS-CoV-2/human/USA/CA-CZB-14425/2020	Illumina NovaSeq 6000	PAIRED	PCR	VIRAL RNA	Severe acute respiratory syndrome coronavirus 2	Homo sapiens	ILLUMINA	2020-11-05	United States	North America	40	4316.73	4259	0.971575	129083037
SRR13527447	PRJNA645906	AMPLICON	SAMN17571125	SRX9935783	SARS-CoV-2/human/USA/CA-CZB-14424/2020	Illumina NovaSeq 6000	PAIRED	PCR	VIRAL RNA	Severe acute respiratory syndrome coronavirus 2	Homo sapiens	ILLUMINA	2020-11-05	United States	North America	30	5165.12	5558	0.988563	154452704
SRR13527448	PRJNA645906	AMPLICON	SAMN17571124	SRX9935782	SARS-CoV-2/human/USA/CA-CZB-14423/2020	Illumina NovaSeq 6000	PAIRED	PCR	VIRAL RNA	Severe acute respiratory syndrome coronavirus 2	Homo sapiens	ILLUMINA	2020-11-05	United States	North America	33	6386.11	7114	0.995954	190963978
SRR13527449	PRJNA645906	AMPLICON	SAMN17571123	SRX9935781	SARS-CoV-2/human/USA/CA-CZB-14422/2020	Illumina NovaSeq 6000	PAIRED	PCR	VIRAL RNA	Severe acute respiratory syndrome coronavirus 2	Homo sapiens	ILLUMINA	2020-11-05	United States	North America	34	6067.35	6938	0.988262	181432026
SRR13527450	PRJNA645906	AMPLICON	SAMN17571122	SRX9935780	SARS-CoV-2/human/USA/CA-CZB-14421/2020	Illumina NovaSeq 6000	PAIRED	PCR	VIRAL RNA	Severe acute respiratory syndrome coronavirus 2	Homo sapiens	ILLUMINA	2020-11-05	United States	North America	32	5123.43	5556	0.982711	153205804
SRR13527451	PRJNA645906	AMPLICON	SAMN17571121	SRX9935779	SARS-CoV-2/human/USA/CA-CZB-14420/2020	Illumina NovaSeq 6000	PAIRED	PCR	VIRAL RNA	Severe acute respiratory syndrome coronavirus 2	Homo sapiens	ILLUMINA	2020-07-08	United States	North America	21	4444.82	4531	0.976323	132913314
SRR13527452	PRJNA645906	AMPLICON	SAMN17571120	SRX9935778	SARS-CoV-2/human/USA/CA-CZB-14418/2020	Illumina NovaSeq 6000	PAIRED	PCR	VIRAL RNA	Severe acute respiratory syndrome coronavirus 2	Homo sapiens	ILLUMINA	2020-07-08	United States	North America	23	6259.53	6955	0.995352	187178783
SRR13527453	PRJNA645906	AMPLICON	SAMN17571119	SRX9935777	SARS-CoV-2/human/USA/CA-CZB-14417/2020	Illumina NovaSeq 6000	PAIRED	PCR	VIRAL RNA	Severe acute respiratory syndrome coronavirus 2	Homo sapiens	ILLUMINA	2020-07-08	United States	North America	20	6819.24	7588	0.995954	203915619
SRR13527454	PRJNA645906	AMPLICON	SAMN17571118	SRX9935776	SARS-CoV-2/human/USA/CA-CZB-14416/2020	Illumina NovaSeq 6000	PAIRED	PCR	VIRAL RNA	Severe acute respiratory syndrome coronavirus 2	Homo sapiens	ILLUMINA	2020-07-08	United States	North America	22	5102.13	5377	0.988663	152569085
SRR13527455	PRJNA645906	AMPLICON	SAMN17570767	SRX9935775	SARS-CoV-2/human/USA/CA-CZB-13945/2020	NextSeq 550	PAIRED	PCR	VIRAL RNA	Severe acute respiratory syndrome coronavirus 2	Homo sapiens	ILLUMINA	2020-06-22	United States	North America	18	5865.81	6274	0.990636	175405238
SRR13527456	PRJNA645906	AMPLICON	SAMN17571117	SRX9935774	SARS-CoV-2/human/USA/CA-CZB-14414/2020	Illumina NovaSeq 6000	PAIRED	PCR	VIRAL RNA	Severe acute respiratory syndrome coronavirus 2	Homo sapiens	ILLUMINA	2020-07-08	United States	North America	32	3057.72	2863	0.980236	91434955
SRR13527457	PRJNA645906	AMPLICON	SAMN17571116	SRX9935773	SARS-CoV-2/human/USA/CA-CZB-14413/2020	Illumina NovaSeq 6000	PAIRED	PCR	VIRAL RNA	Severe acute respiratory syndrome coronavirus 2	Homo sapiens	ILLUMINA	2020-07-06	United States	North America	87	543.131	423	0.853326	16241257
SRR13527458	PRJNA645906	AMPLICON	SAMN17571115	SRX9935772	SARS-CoV-2/human/USA/CA-CZB-14411/2020	Illumina NovaSeq 6000	PAIRED	PCR	VIRAL RNA	Severe acute respiratory syndrome coronavirus 2	Homo sapiens	ILLUMINA	2020-06-29	United States	North America	19	5916.45	6524	0.988663	176919725
SRR13527459	PRJNA645906	AMPLICON	SAMN17571114	SRX9935771	SARS-CoV-2/human/USA/CA-CZB-14410/2020	Illumina NovaSeq 6000	PAIRED	PCR	VIRAL RNA	Severe acute respiratory syndrome coronavirus 2	Homo sapiens	ILLUMINA	2020-06-29	United States	North America	19	6603.05	7301	0.995954	197450928
SRR13527460	PRJNA645906	AMPLICON	SAMN17571113	SRX9935770	SARS-CoV-2/human/USA/CA-CZB-14409/2020	Illumina NovaSeq 6000	PAIRED	PCR	VIRAL RNA	Severe acute respiratory syndrome coronavirus 2	Homo sapiens	ILLUMINA	2020-06-29	United States	North America	20	5536.51	5844	0.988964	165558113
SRR13527461	PRJNA645906	AMPLICON	SAMN17571112	SRX9935769	SARS-CoV-2/human/USA/CA-CZB-14406/2020	Illumina NovaSeq 6000	PAIRED	PCR	VIRAL RNA	Severe acute respiratory syndrome coronavirus 2	Homo sapiens	ILLUMINA	2020-06-30	United States	North America	90	523.653	347	0.845099	15658808
SRR13527462	PRJNA645906	AMPLICON	SAMN17571111	SRX9935768	SARS-CoV-2/human/USA/CA-CZB-14405/2020	Illumina NovaSeq 6000	PAIRED	PCR	VIRAL RNA	Severe acute respiratory syndrome coronavirus 2	Homo sapiens	ILLUMINA	2020-06-28	United States	North America	213	921.367	671	0.906799	27551639
SRR13527463	PRJNA645906	AMPLICON	SAMN17571110	SRX9935767	SARS-CoV-2/human/USA/CA-CZB-14404/2020	Illumina NovaSeq 6000	PAIRED	PCR	VIRAL RNA	Severe acute respiratory syndrome coronavirus 2	Homo sapiens	ILLUMINA	2020-06-28	United States	North America	22	6038.79	6969	0.993211	180577955
SRR13527464	PRJNA645906	AMPLICON	SAMN17571109	SRX9935766	SARS-CoV-2/human/USA/CA-CZB-14403/2020	Illumina NovaSeq 6000	PAIRED	PCR	VIRAL RNA	Severe acute respiratory syndrome coronavirus 2	Homo sapiens	ILLUMINA	2020-06-28	United States	North America	16	5074.83	5363	0.98863	151752715
SRR13527465	PRJNA645906	AMPLICON	SAMN17571108	SRX9935765	SARS-CoV-2/human/USA/CA-CZB-14402/2020	Illumina NovaSeq 6000	PAIRED	PCR	VIRAL RNA	Severe acute respiratory syndrome coronavirus 2	Homo sapiens	ILLUMINA	2020-06-29	United States	North America	21	5974.08	6474	0.988663	178642922
SRR13527466	PRJNA645906	AMPLICON	SAMN17570766	SRX9935764	SARS-CoV-2/human/USA/CA-CZB-13944/2020	NextSeq 550	PAIRED	PCR	VIRAL RNA	Severe acute respiratory syndrome coronavirus 2	Homo sapiens	ILLUMINA	2020-06-22	United States	North America	20	4358.38	4378	0.986256	130328662
SRR13527467	PRJNA645906	AMPLICON	SAMN17571107	SRX9935763	SARS-CoV-2/human/USA/CA-CZB-13936/2020	Illumina NovaSeq 6000	PAIRED	PCR	VIRAL RNA	Severe acute respiratory syndrome coronavirus 2	Homo sapiens	ILLUMINA	2020-08-02	United States	North America	24	5993.18	6631	0.995051	179214140
SRR13527468	PRJNA645906	AMPLICON	SAMN17571106	SRX9935762	SARS-CoV-2/human/USA/CA-CZB-13935/2020	Illumina NovaSeq 6000	PAIRED	PCR	VIRAL RNA	Severe acute respiratory syndrome coronavirus 2	Homo sapiens	ILLUMINA	2020-07-31	United States	North America	20	6644.93	7365	0.995954	198703374
SRR13527469	PRJNA645906	AMPLICON	SAMN17571105	SRX9935761	SARS-CoV-2/human/USA/CA-CZB-13928/2020	Illumina NovaSeq 6000	PAIRED	PCR	VIRAL RNA	Severe acute respiratory syndrome coronavirus 2	Homo sapiens	ILLUMINA	2020-08-03	United States	North America	26	4388.01	4382	0.988663	131214752
SRR13527470	PRJNA645906	AMPLICON	SAMN17571104	SRX9935760	SARS-CoV-2/human/USA/CA-CZB-13927/2020	Illumina NovaSeq 6000	PAIRED	PCR	VIRAL RNA	Severe acute respiratory syndrome coronavirus 2	Homo sapiens	ILLUMINA	2020-08-05	United States	North America	23	1571.6	1441	0.988663	46995606
SRR13527471	PRJNA645906	AMPLICON	SAMN17570887	SRX9935759	SARS-CoV-2/human/USA/CA-CZB-14134/2020	NextSeq 550	PAIRED	PCR	VIRAL RNA	Severe acute respiratory syndrome coronavirus 2	Homo sapiens	ILLUMINA	2020-05-23	United States	North America	18	4178.74	4101	0.988663	124956769
SRR13527472	PRJNA645906	AMPLICON	SAMN17570891	SRX9935758	SARS-CoV-2/human/USA/CA-CZB-14138/2020	NextSeq 550	PAIRED	PCR	VIRAL RNA	Severe acute respiratory syndrome coronavirus 2	Homo sapiens	ILLUMINA	2020-05-26	United States	North America	23	269.979	247	0.874327	8073188
SRR13527473	PRJNA645906	AMPLICON	SAMN17570895	SRX9935757	SARS-CoV-2/human/USA/CA-CZB-13714/2020	NextSeq 550	PAIRED	PCR	VIRAL RNA	Severe acute respiratory syndrome coronavirus 2	Homo sapiens	ILLUMINA	2020-11-04	United States	North America	30	4871.08	4898	0.98766	145659918
SRR13527474	PRJNA645906	AMPLICON	SAMN17570896	SRX9935756	SARS-CoV-2/human/USA/CA-CZB-13715/2020	NextSeq 550	PAIRED	PCR	VIRAL RNA	Severe acute respiratory syndrome coronavirus 2	Homo sapiens	ILLUMINA	2020-11-05	United States	North America	29	6067.75	6750	0.99475	181444011
SRR13527475	PRJNA645906	AMPLICON	SAMN17570897	SRX9935755	SARS-CoV-2/human/USA/CA-CZB-13716/2020	NextSeq 550	PAIRED	PCR	VIRAL RNA	Severe acute respiratory syndrome coronavirus 2	Homo sapiens	ILLUMINA	2020-11-05	United States	North America	29	2498.78	2373	0.995954	74720951
SRR13527476	PRJNA645906	AMPLICON	SAMN17570745	SRX9935754	SARS-CoV-2/human/USA/CA-CZB-13684/2020	NextSeq 550	PAIRED	PCR	VIRAL RNA	Severe acute respiratory syndrome coronavirus 2	Homo sapiens	ILLUMINA	2020-11-04	United States	North America	25	4875.79	4990	0.988663	145800612
SRR13527477	PRJNA645906	AMPLICON	SAMN17570927	SRX9935753	SARS-CoV-2/human/USA/CA-CZB-11272/2020	NextSeq 550	PAIRED	PCR	VIRAL RNA	Severe acute respiratory syndrome coronavirus 2	Homo sapiens	ILLUMINA	2020-09-11	United States	North America	26	6116.99	6600	0.993011	182916368
SRR13527478	PRJNA645906	AMPLICON	SAMN17570926	SRX9935752	SARS-CoV-2/human/USA/CA-CZB-11271/2020	NextSeq 550	PAIRED	PCR	VIRAL RNA	Severe acute respiratory syndrome coronavirus 2	Homo sapiens	ILLUMINA	2020-09-11	United States	North America	24	6007.26	6339	0.995954	179634967
SRR13527479	PRJNA645906	AMPLICON	SAMN17570925	SRX9935751	SARS-CoV-2/human/USA/CA-CZB-11270/2020	NextSeq 550	PAIRED	PCR	VIRAL RNA	Severe acute respiratory syndrome coronavirus 2	Homo sapiens	ILLUMINA	2020-09-11	United States	North America	25	6416.43	6971	0.995954	191870548
SRR13527480	PRJNA645906	AMPLICON	SAMN17570924	SRX9935750	SARS-CoV-2/human/USA/CA-CZB-11269/2020	NextSeq 550	PAIRED	PCR	VIRAL RNA	Severe acute respiratory syndrome coronavirus 2	Homo sapiens	ILLUMINA	2020-09-11	United States	North America	20	5301.53	5409	0.995954	158531726
SRR13527481	PRJNA645906	AMPLICON	SAMN17570923	SRX9935749	SARS-CoV-2/human/USA/CA-CZB-11268/2020	NextSeq 550	PAIRED	PCR	VIRAL RNA	Severe acute respiratory syndrome coronavirus 2	Homo sapiens	ILLUMINA	2020-09-11	United States	North America	16	5665.84	5892	0.995954	169425698
SRR13527482	PRJNA645906	AMPLICON	SAMN17570922	SRX9935748	SARS-CoV-2/human/USA/CA-CZB-11267/2020	NextSeq 550	PAIRED	PCR	VIRAL RNA	Severe acute respiratory syndrome coronavirus 2	Homo sapiens	ILLUMINA	2020-09-11	United States	North America	157	2291.51	1729	0.924456	68523115
SRR13527483	PRJNA645906	AMPLICON	SAMN17570921	SRX9935747	SARS-CoV-2/human/USA/CA-CZB-11266/2020	NextSeq 550	PAIRED	PCR	VIRAL RNA	Severe acute respiratory syndrome coronavirus 2	Homo sapiens	ILLUMINA	2020-09-15	United States	North America	226	1992.38	1534	0.895763	59578067
SRR13527484	PRJNA645906	AMPLICON	SAMN17570920	SRX9935746	SARS-CoV-2/human/USA/CA-CZB-11264/2020	NextSeq 550	PAIRED	PCR	VIRAL RNA	Severe acute respiratory syndrome coronavirus 2	Homo sapiens	ILLUMINA	2020-09-18	United States	North America	17	3005.44	2401	0.995954	89871580
SRR13527485	PRJNA645906	AMPLICON	SAMN17570919	SRX9935745	SARS-CoV-2/human/USA/CA-CZB-11263/2020	NextSeq 550	PAIRED	PCR	VIRAL RNA	Severe acute respiratory syndrome coronavirus 2	Homo sapiens	ILLUMINA	2020-09-18	United States	North America	22	4440.2	4228	0.988663	132775428
SRR13527486	PRJNA645906	AMPLICON	SAMN17570918	SRX9935744	SARS-CoV-2/human/USA/CA-CZB-11262/2020	NextSeq 550	PAIRED	PCR	VIRAL RNA	Severe acute respiratory syndrome coronavirus 2	Homo sapiens	ILLUMINA	2020-09-18	United States	North America	20	4898.93	4828	0.995954	146492555
SRR13527487	PRJNA645906	AMPLICON	SAMN17570747	SRX9935743	SARS-CoV-2/human/USA/CA-CZB-13686/2020	NextSeq 550	PAIRED	PCR	VIRAL RNA	Severe acute respiratory syndrome coronavirus 2	Homo sapiens	ILLUMINA	2020-11-05	United States	North America	25	6419.25	7044	0.995954	191954812
SRR13527489	PRJNA645906	AMPLICON	SAMN17570916	SRX9935741	SARS-CoV-2/human/USA/CA-CZB-11255/2020	NextSeq 550	PAIRED	PCR	VIRAL RNA	Severe acute respiratory syndrome coronavirus 2	Homo sapiens	ILLUMINA	2020-04-30	United States	North America	31	3486.94	3009	0.979969	104270027
SRR13527490	PRJNA645906	AMPLICON	SAMN17570915	SRX9935740	SARS-CoV-2/human/USA/CA-CZB-11254/2020	NextSeq 550	PAIRED	PCR	VIRAL RNA	Severe acute respiratory syndrome coronavirus 2	Homo sapiens	ILLUMINA	2020-04-24	United States	North America	21	6525.17	7050	0.997024	195122137
SRR13527491	PRJNA645906	AMPLICON	SAMN17570914	SRX9935739	SARS-CoV-2/human/USA/CA-CZB-11253/2020	NextSeq 550	PAIRED	PCR	VIRAL RNA	Severe acute respiratory syndrome coronavirus 2	Homo sapiens	ILLUMINA	2020-05-09	United States	North America	21	6103.11	6566	0.995954	182501415
SRR13527492	PRJNA645906	AMPLICON	SAMN17570913	SRX9935738	SARS-CoV-2/human/USA/CA-CZB-11251/2020	NextSeq 550	PAIRED	PCR	VIRAL RNA	Severe acute respiratory syndrome coronavirus 2	Homo sapiens	ILLUMINA	2020-04-27	United States	North America	23	5686.53	6054	0.995954	170044181
SRR13527493	PRJNA645906	AMPLICON	SAMN17570912	SRX9935737	SARS-CoV-2/human/USA/CA-CZB-11250/2020	NextSeq 550	PAIRED	PCR	VIRAL RNA	Severe acute respiratory syndrome coronavirus 2	Homo sapiens	ILLUMINA	2020-05-02	United States	North America	21	5645.92	5845	0.995954	168829831
SRR13527494	PRJNA645906	AMPLICON	SAMN17570911	SRX9935736	SARS-CoV-2/human/USA/CA-CZB-13730/2020	NextSeq 550	PAIRED	PCR	VIRAL RNA	Severe acute respiratory syndrome coronavirus 2	Homo sapiens	ILLUMINA	2020-11-09	United States	North America	31	3606.84	3544	0.985888	107855256
SRR13527495	PRJNA645906	AMPLICON	SAMN17570910	SRX9935735	SARS-CoV-2/human/USA/CA-CZB-13729/2020	NextSeq 550	PAIRED	PCR	VIRAL RNA	Severe acute respiratory syndrome coronavirus 2	Homo sapiens	ILLUMINA	2020-11-09	United States	North America	32	6573.82	7094	0.995954	196577037
SRR13527496	PRJNA645906	AMPLICON	SAMN17570909	SRX9935734	SARS-CoV-2/human/USA/CA-CZB-13728/2020	NextSeq 550	PAIRED	PCR	VIRAL RNA	Severe acute respiratory syndrome coronavirus 2	Homo sapiens	ILLUMINA	2020-11-09	United States	North America	31	6699.37	7289	0.995954	200331166
SRR13527497	PRJNA645906	AMPLICON	SAMN17570908	SRX9935733	SARS-CoV-2/human/USA/CA-CZB-13727/2020	NextSeq 550	PAIRED	PCR	VIRAL RNA	Severe acute respiratory syndrome coronavirus 2	Homo sapiens	ILLUMINA	2020-11-09	United States	North America	33	6511.47	7234	0.995954	194712475
SRR13527498	PRJNA645906	AMPLICON	SAMN17570746	SRX9935732	SARS-CoV-2/human/USA/CA-CZB-13685/2020	NextSeq 550	PAIRED	PCR	VIRAL RNA	Severe acute respiratory syndrome coronavirus 2	Homo sapiens	ILLUMINA	2020-11-05	United States	North America	57	3215.62	2864	0.988663	96156772
SRR13527499	PRJNA645906	AMPLICON	SAMN17571254	SRX9935731	SARS-CoV-2/human/USA/CA-CZB-14243/2020	Illumina NovaSeq 6000	PAIRED	PCR	VIRAL RNA	Severe acute respiratory syndrome coronavirus 2	Homo sapiens	ILLUMINA	2020-08-27	United States	North America	22	2516.83	2297	0.988663	75260890
SRR13527500	PRJNA645906	AMPLICON	SAMN17571253	SRX9935730	SARS-CoV-2/human/USA/CA-CZB-15338/2020	Illumina NovaSeq 6000	PAIRED	PCR	VIRAL RNA	Severe acute respiratory syndrome coronavirus 2	Homo sapiens	ILLUMINA	2020-11-25	United States	North America	77	826.922	688	0.948667	24727440
SRR13527501	PRJNA645906	AMPLICON	SAMN17571252	SRX9935729	SARS-CoV-2/human/USA/CA-CZB-15337/2020	Illumina NovaSeq 6000	PAIRED	PCR	VIRAL RNA	Severe acute respiratory syndrome coronavirus 2	Homo sapiens	ILLUMINA	2020-11-30	United States	North America	172	62.9982	52	0.178243	1883836
SRR13527502	PRJNA645906	AMPLICON	SAMN17571251	SRX9935728	SARS-CoV-2/human/USA/CA-CZB-15336/2020	Illumina NovaSeq 6000	PAIRED	PCR	VIRAL RNA	Severe acute respiratory syndrome coronavirus 2	Homo sapiens	ILLUMINA	2020-11-28	United States	North America	34	5201.81	5254	0.995954	155549651
SRR13527503	PRJNA645906	AMPLICON	SAMN17571250	SRX9935727	SARS-CoV-2/human/USA/CA-CZB-15335/2020	Illumina NovaSeq 6000	PAIRED	PCR	VIRAL RNA	Severe acute respiratory syndrome coronavirus 2	Homo sapiens	ILLUMINA	2020-11-28	United States	North America	68	499.48	325	0.750761	14935959
SRR13527504	PRJNA645906	AMPLICON	SAMN17571249	SRX9935726	SARS-CoV-2/human/USA/CA-CZB-15333/2020	Illumina NovaSeq 6000	PAIRED	PCR	VIRAL RNA	Severe acute respiratory syndrome coronavirus 2	Homo sapiens	ILLUMINA	2020-10-26	United States	North America	27	3808.01	3601	0.992543	113871070
SRR13527505	PRJNA645906	AMPLICON	SAMN17571248	SRX9935725	SARS-CoV-2/human/USA/CA-CZB-15332/2020	Illumina NovaSeq 6000	PAIRED	PCR	VIRAL RNA	Severe acute respiratory syndrome coronavirus 2	Homo sapiens	ILLUMINA	2020-11-25	United States	North America	63	555.937	411	0.820687	16624173
SRR13527506	PRJNA645906	AMPLICON	SAMN17570780	SRX9935724	SARS-CoV-2/human/USA/CA-CZB-13966/2020	NextSeq 550	PAIRED	PCR	VIRAL RNA	Severe acute respiratory syndrome coronavirus 2	Homo sapiens	ILLUMINA	2020-06-19	United States	North America	22	4337.69	4257	0.978765	129709878
SRR13527507	PRJNA645906	AMPLICON	SAMN17571247	SRX9935723	SARS-CoV-2/human/USA/CA-CZB-15331/2020	Illumina NovaSeq 6000	PAIRED	PCR	VIRAL RNA	Severe acute respiratory syndrome coronavirus 2	Homo sapiens	ILLUMINA	2020-11-25	United States	North America	30	1469.5	1220	0.97415	43942444
SRR13527508	PRJNA645906	AMPLICON	SAMN17571246	SRX9935722	SARS-CoV-2/human/USA/CA-CZB-15330/2020	Illumina NovaSeq 6000	PAIRED	PCR	VIRAL RNA	Severe acute respiratory syndrome coronavirus 2	Homo sapiens	ILLUMINA	2020-11-25	United States	North America	71	855.878	416	0.786209	25593315
SRR13527509	PRJNA645906	AMPLICON	SAMN17571245	SRX9935721	SARS-CoV-2/human/USA/CA-CZB-15329/2020	Illumina NovaSeq 6000	PAIRED	PCR	VIRAL RNA	Severe acute respiratory syndrome coronavirus 2	Homo sapiens	ILLUMINA	2020-11-25	United States	North America	25	3633.65	3265	0.985486	108657059
SRR13527510	PRJNA645906	AMPLICON	SAMN17571244	SRX9935720	SARS-CoV-2/human/USA/CA-CZB-15328/2020	Illumina NovaSeq 6000	PAIRED	PCR	VIRAL RNA	Severe acute respiratory syndrome coronavirus 2	Homo sapiens	ILLUMINA	2020-11-25	United States	North America	32	2093.26	1651	0.96288	62594733
SRR13527511	PRJNA645906	AMPLICON	SAMN17571243	SRX9935719	SARS-CoV-2/human/USA/CA-CZB-15327/2020	Illumina NovaSeq 6000	PAIRED	PCR	VIRAL RNA	Severe acute respiratory syndrome coronavirus 2	Homo sapiens	ILLUMINA	2020-11-25	United States	North America	31	980.026	734	0.862923	29305715
SRR13527512	PRJNA645906	AMPLICON	SAMN17571242	SRX9935718	SARS-CoV-2/human/USA/CA-CZB-15326/2020	Illumina NovaSeq 6000	PAIRED	PCR	VIRAL RNA	Severe acute respiratory syndrome coronavirus 2	Homo sapiens	ILLUMINA	2020-11-25	United States	North America	28	3260.19	2587	0.995385	97489537
SRR13527513	PRJNA645906	AMPLICON	SAMN17571241	SRX9935717	SARS-CoV-2/human/USA/CA-CZB-15325/2020	Illumina NovaSeq 6000	PAIRED	PCR	VIRAL RNA	Severe acute respiratory syndrome coronavirus 2	Homo sapiens	ILLUMINA	2020-11-25	United States	North America	29	4092.48	3869	0.990536	122377496
SRR13527514	PRJNA645906	AMPLICON	SAMN17571240	SRX9935716	SARS-CoV-2/human/USA/CA-CZB-15324/2020	Illumina NovaSeq 6000	PAIRED	PCR	VIRAL RNA	Severe acute respiratory syndrome coronavirus 2	Homo sapiens	ILLUMINA	2020-11-25	United States	North America	33	1461.42	1229	0.938902	43700851
SRR13527515	PRJNA645906	AMPLICON	SAMN17571239	SRX9935715	SARS-CoV-2/human/USA/CA-CZB-15323/2020	Illumina NovaSeq 6000	PAIRED	PCR	VIRAL RNA	Severe acute respiratory syndrome coronavirus 2	Homo sapiens	ILLUMINA	2020-11-25	United States	North America	34	1213.69	1058	0.961944	36293027
SRR13527516	PRJNA645906	AMPLICON	SAMN17571238	SRX9935714	SARS-CoV-2/human/USA/CA-CZB-15322/2020	Illumina NovaSeq 6000	PAIRED	PCR	VIRAL RNA	Severe acute respiratory syndrome coronavirus 2	Homo sapiens	ILLUMINA	2020-11-25	United States	North America	25	1418.61	1251	0.974952	42420828
SRR13527517	PRJNA645906	AMPLICON	SAMN17570779	SRX9935713	SARS-CoV-2/human/USA/CA-CZB-13963/2020	NextSeq 550	PAIRED	PCR	VIRAL RNA	Severe acute respiratory syndrome coronavirus 2	Homo sapiens	ILLUMINA	2020-06-19	United States	North America	52	801.818	297	0.795271	23976756
SRR13527518	PRJNA645906	AMPLICON	SAMN17571237	SRX9935712	SARS-CoV-2/human/USA/CA-CZB-15321/2020	Illumina NovaSeq 6000	PAIRED	PCR	VIRAL RNA	Severe acute respiratory syndrome coronavirus 2	Homo sapiens	ILLUMINA	2020-11-25	United States	North America	28	3537.88	3278	0.968933	105793109
SRR13527519	PRJNA645906	AMPLICON	SAMN17571236	SRX9935711	SARS-CoV-2/human/USA/CA-CZB-15320/2020	Illumina NovaSeq 6000	PAIRED	PCR	VIRAL RNA	Severe acute respiratory syndrome coronavirus 2	Homo sapiens	ILLUMINA	2020-11-25	United States	North America	23	3955.39	3796	0.988663	118278073
SRR13527520	PRJNA645906	AMPLICON	SAMN17571235	SRX9935710	SARS-CoV-2/human/USA/CA-CZB-15319/2020	Illumina NovaSeq 6000	PAIRED	PCR	VIRAL RNA	Severe acute respiratory syndrome coronavirus 2	Homo sapiens	ILLUMINA	2020-11-25	United States	North America	71	126.537	110	0.561917	3783838
SRR13527521	PRJNA645906	AMPLICON	SAMN17571234	SRX9935709	SARS-CoV-2/human/USA/CA-CZB-15318/2020	Illumina NovaSeq 6000	PAIRED	PCR	VIRAL RNA	Severe acute respiratory syndrome coronavirus 2	Homo sapiens	ILLUMINA	2020-11-25	United States	North America	25	3302.34	3020	0.988663	98749765
SRR13527522	PRJNA645906	AMPLICON	SAMN17571233	SRX9935708	SARS-CoV-2/human/USA/CA-CZB-15316/2020	Illumina NovaSeq 6000	PAIRED	PCR	VIRAL RNA	Severe acute respiratory syndrome coronavirus 2	Homo sapiens	ILLUMINA	2020-11-25	United States	North America	29	2301.84	1942	0.958733	68831905
SRR13527523	PRJNA645906	AMPLICON	SAMN17571232	SRX9935707	SARS-CoV-2/human/USA/CA-CZB-15315/2020	Illumina NovaSeq 6000	PAIRED	PCR	VIRAL RNA	Severe acute respiratory syndrome coronavirus 2	Homo sapiens	ILLUMINA	2020-11-25	United States	North America	27	4841.93	4808	0.995954	144788235
SRR13527524	PRJNA645906	AMPLICON	SAMN17571231	SRX9935706	SARS-CoV-2/human/USA/CA-CZB-15314/2020	Illumina NovaSeq 6000	PAIRED	PCR	VIRAL RNA	Severe acute respiratory syndrome coronavirus 2	Homo sapiens	ILLUMINA	2020-11-25	United States	North America	44	758.519	407	0.767816	22681982
SRR13527525	PRJNA645906	AMPLICON	SAMN17571230	SRX9935705	SARS-CoV-2/human/USA/CA-CZB-15313/2020	Illumina NovaSeq 6000	PAIRED	PCR	VIRAL RNA	Severe acute respiratory syndrome coronavirus 2	Homo sapiens	ILLUMINA	2020-11-25	United States	North America	26	1903.74	1694	0.987393	56927580
SRR13527526	PRJNA645906	AMPLICON	SAMN17571229	SRX9935704	SARS-CoV-2/human/USA/CA-CZB-15312/2020	Illumina NovaSeq 6000	PAIRED	PCR	VIRAL RNA	Severe acute respiratory syndrome coronavirus 2	Homo sapiens	ILLUMINA	2020-11-25	United States	North America	27	4991.01	4990	0.988663	149246108
SRR13527527	PRJNA645906	AMPLICON	SAMN17571715	SRX9935703	SARS-CoV-2/human/USA/CA-CZB-15033/2020	NextSeq 550	PAIRED	PCR	VIRAL RNA	Severe acute respiratory syndrome coronavirus 2	Homo sapiens	ILLUMINA	2020-11-18	United States	North America	37	2329.38	1872	0.92459	69655543
SRR13527528	PRJNA645906	AMPLICON	SAMN17571711	SRX9935702	SARS-CoV-2/human/USA/CA-CZB-15023/2020	NextSeq 550	PAIRED	PCR	VIRAL RNA	Severe acute respiratory syndrome coronavirus 2	Homo sapiens	ILLUMINA	2020-11-18	United States	North America	46	1457.97	1030	0.926462	43597728
SRR13527529	PRJNA645906	AMPLICON	SAMN17570826	SRX9935701	SARS-CoV-2/human/USA/CA-CZB-14054/2020	NextSeq 550	PAIRED	PCR	VIRAL RNA	Severe acute respiratory syndrome coronavirus 2	Homo sapiens	ILLUMINA	2020-06-28	United States	North America	200	456.856	228	0.684313	13661371
SRR13527530	PRJNA645906	AMPLICON	SAMN17571707	SRX9935700	SARS-CoV-2/human/USA/CA-CZB-15013/2020	NextSeq 550	PAIRED	PCR	VIRAL RNA	Severe acute respiratory syndrome coronavirus 2	Homo sapiens	ILLUMINA	2020-11-18	United States	North America	42	1359.39	949	0.85152	40649754
SRR13527531	PRJNA645906	AMPLICON	SAMN17571706	SRX9935699	SARS-CoV-2/human/USA/CA-CZB-15011/2020	NextSeq 550	PAIRED	PCR	VIRAL RNA	Severe acute respiratory syndrome coronavirus 2	Homo sapiens	ILLUMINA	2020-11-18	United States	North America	37	2325.57	1755	0.910578	69541421
SRR13527532	PRJNA645906	AMPLICON	SAMN17571705	SRX9935698	SARS-CoV-2/human/USA/CA-CZB-15009/2020	NextSeq 550	PAIRED	PCR	VIRAL RNA	Severe acute respiratory syndrome coronavirus 2	Homo sapiens	ILLUMINA	2020-11-18	United States	North America	50	2112.28	1701	0.976825	63163436
SRR13527533	PRJNA645906	AMPLICON	SAMN17571701	SRX9935697	SARS-CoV-2/human/USA/CA-CZB-15005/2020	NextSeq 550	PAIRED	PCR	VIRAL RNA	Severe acute respiratory syndrome coronavirus 2	Homo sapiens	ILLUMINA	2020-11-18	United States	North America	24	6019.43	6404	0.995954	179999061
SRR13527534	PRJNA645906	AMPLICON	SAMN17570825	SRX9935696	SARS-CoV-2/human/USA/CA-CZB-14053/2020	NextSeq 550	PAIRED	PCR	VIRAL RNA	Severe acute respiratory syndrome coronavirus 2	Homo sapiens	ILLUMINA	2020-06-28	United States	North America	21	2466.08	1516	0.96395	73743270
SRR13527535	PRJNA645906	AMPLICON	SAMN17571697	SRX9935695	SARS-CoV-2/human/USA/CA-CZB-15000/2020	NextSeq 550	PAIRED	PCR	VIRAL RNA	Severe acute respiratory syndrome coronavirus 2	Homo sapiens	ILLUMINA	2020-11-18	United States	North America	32	5512.09	5833	0.977159	164827993
SRR13527536	PRJNA645906	AMPLICON	SAMN17571696	SRX9935694	SARS-CoV-2/human/USA/CA-CZB-14999/2020	NextSeq 550	PAIRED	PCR	VIRAL RNA	Severe acute respiratory syndrome coronavirus 2	Homo sapiens	ILLUMINA	2020-11-18	United States	North America	97	922.516	568	0.921178	27586001
SRR13527537	PRJNA645906	AMPLICON	SAMN17571695	SRX9935693	SARS-CoV-2/human/USA/CA-CZB-14997/2020	NextSeq 550	PAIRED	PCR	VIRAL RNA	Severe acute respiratory syndrome coronavirus 2	Homo sapiens	ILLUMINA	2020-11-18	United States	North America	28	5620.52	6036	0.987894	168070395
SRR13527538	PRJNA645906	AMPLICON	SAMN17571691	SRX9935692	SARS-CoV-2/human/USA/CA-CZB-14991/2020	NextSeq 550	PAIRED	PCR	VIRAL RNA	Severe acute respiratory syndrome coronavirus 2	Homo sapiens	ILLUMINA	2020-11-18	United States	North America	29	3198.75	2935	0.959402	95652139
SRR13527539	PRJNA645906	AMPLICON	SAMN17570824	SRX9935691	SARS-CoV-2/human/USA/CA-CZB-14052/2020	NextSeq 550	PAIRED	PCR	VIRAL RNA	Severe acute respiratory syndrome coronavirus 2	Homo sapiens	ILLUMINA	2020-06-27	United States	North America	14	5213.22	5444	0.994282	155890809
SRR13527540	PRJNA645906	AMPLICON	SAMN17571687	SRX9935690	SARS-CoV-2/human/USA/CA-CZB-14982/2020	NextSeq 550	PAIRED	PCR	VIRAL RNA	Severe acute respiratory syndrome coronavirus 2	Homo sapiens	ILLUMINA	2020-11-18	United States	North America	28	2548.62	2182	0.935391	76211401
SRR13527541	PRJNA645906	AMPLICON	SAMN17571686	SRX9935689	SARS-CoV-2/human/USA/CA-CZB-14981/2020	NextSeq 550	PAIRED	PCR	VIRAL RNA	Severe acute respiratory syndrome coronavirus 2	Homo sapiens	ILLUMINA	2020-11-18	United States	North America	27	3162.97	2989	0.936695	94582397
SRR13527542	PRJNA645906	AMPLICON	SAMN17571685	SRX9935688	SARS-CoV-2/human/USA/CA-CZB-14979/2020	NextSeq 550	PAIRED	PCR	VIRAL RNA	Severe acute respiratory syndrome coronavirus 2	Homo sapiens	ILLUMINA	2020-11-18	United States	North America	32	2515.9	2078	0.92061	75233030
SRR13527543	PRJNA645906	AMPLICON	SAMN17571681	SRX9935687	SARS-CoV-2/human/USA/CA-CZB-14972/2020	NextSeq 550	PAIRED	PCR	VIRAL RNA	Severe acute respiratory syndrome coronavirus 2	Homo sapiens	ILLUMINA	2020-11-18	United States	North America	28	6058.78	6580	0.995954	181175730
SRR13527544	PRJNA645906	AMPLICON	SAMN17570823	SRX9935686	SARS-CoV-2/human/USA/CA-CZB-14050/2020	NextSeq 550	PAIRED	PCR	VIRAL RNA	Severe acute respiratory syndrome coronavirus 2	Homo sapiens	ILLUMINA	2020-07-10	United States	North America	20	3934.92	3422	0.988429	117665831
SRR13527545	PRJNA645906	AMPLICON	SAMN17571677	SRX9935685	SARS-CoV-2/human/USA/CA-CZB-14959/2020	NextSeq 550	PAIRED	PCR	VIRAL RNA	Severe acute respiratory syndrome coronavirus 2	Homo sapiens	ILLUMINA	2020-11-18	United States	North America	82	1240.21	935	0.948199	37085857
SRR13527546	PRJNA645906	AMPLICON	SAMN17571676	SRX9935684	SARS-CoV-2/human/USA/CA-CZB-14958/2020	NextSeq 550	PAIRED	PCR	VIRAL RNA	Severe acute respiratory syndrome coronavirus 2	Homo sapiens	ILLUMINA	2020-11-18	United States	North America	38	1219.24	957	0.903154	36458887
SRR13527547	PRJNA645906	AMPLICON	SAMN17571675	SRX9935683	SARS-CoV-2/human/USA/CA-CZB-14957/2020	NextSeq 550	PAIRED	PCR	VIRAL RNA	Severe acute respiratory syndrome coronavirus 2	Homo sapiens	ILLUMINA	2020-11-18	United States	North America	24	2664.4	2432	0.982677	79673643
SRR13527548	PRJNA645906	AMPLICON	SAMN17571671	SRX9935682	SARS-CoV-2/human/USA/CA-CZB-16182/2020	NextSeq 550	PAIRED	PCR	VIRAL RNA	Severe acute respiratory syndrome coronavirus 2	Homo sapiens	ILLUMINA	2020-12-02	United States	North America	134	934.883	720	0.866368	27955813
SRR13527549	PRJNA645906	AMPLICON	SAMN17570822	SRX9935681	SARS-CoV-2/human/USA/CA-CZB-14049/2020	NextSeq 550	PAIRED	PCR	VIRAL RNA	Severe acute respiratory syndrome coronavirus 2	Homo sapiens	ILLUMINA	2020-07-09	United States	North America	122	549.612	367	0.860248	16435043
SRR13527550	PRJNA645906	AMPLICON	SAMN17571667	SRX9935680	SARS-CoV-2/human/USA/CA-CZB-14866/2020	Illumina NovaSeq 6000	PAIRED	PCR	VIRAL RNA	Severe acute respiratory syndrome coronavirus 2	Homo sapiens	ILLUMINA	2020-11-23	United States	North America	24	6216.55	6998	0.986322	185893443
SRR13527551	PRJNA645906	AMPLICON	SAMN17571666	SRX9935679	SARS-CoV-2/human/USA/CA-CZB-14865/2020	Illumina NovaSeq 6000	PAIRED	PCR	VIRAL RNA	Severe acute respiratory syndrome coronavirus 2	Homo sapiens	ILLUMINA	2020-11-23	United States	North America	46	4123.16	3836	0.941009	123294858
SRR13527552	PRJNA645906	AMPLICON	SAMN17571665	SRX9935678	SARS-CoV-2/human/USA/CA-CZB-14864/2020	Illumina NovaSeq 6000	PAIRED	PCR	VIRAL RNA	Severe acute respiratory syndrome coronavirus 2	Homo sapiens	ILLUMINA	2020-11-23	United States	North America	26	6910.45	7639	0.986322	206643098
SRR13527553	PRJNA645906	AMPLICON	SAMN17571661	SRX9935677	SARS-CoV-2/human/USA/CA-CZB-14859/2020	Illumina NovaSeq 6000	PAIRED	PCR	VIRAL RNA	Severe acute respiratory syndrome coronavirus 2	Homo sapiens	ILLUMINA	2020-11-23	United States	North America	23	6733.46	7623	0.989299	201350558
SRR13527554	PRJNA645906	AMPLICON	SAMN17570821	SRX9935676	SARS-CoV-2/human/USA/CA-CZB-14048/2020	NextSeq 550	PAIRED	PCR	VIRAL RNA	Severe acute respiratory syndrome coronavirus 2	Homo sapiens	ILLUMINA	2020-07-09	United States	North America	30	3129.14	2972	0.988663	93570610
SRR13527555	PRJNA645906	AMPLICON	SAMN17571456	SRX9935675	SARS-CoV-2/human/USA/CA-CZB-15125/2020	Illumina NovaSeq 6000	PAIRED	PCR	VIRAL RNA	Severe acute respiratory syndrome coronavirus 2	Homo sapiens	ILLUMINA	2020-11-23	United States	North America	66	1573.31	894	0.832157	47046828
SRR13527556	PRJNA645906	AMPLICON	SAMN17571455	SRX9935674	SARS-CoV-2/human/USA/CA-CZB-15124/2020	Illumina NovaSeq 6000	PAIRED	PCR	VIRAL RNA	Severe acute respiratory syndrome coronavirus 2	Homo sapiens	ILLUMINA	2020-11-23	United States	North America	30	4620.54	4733	0.952246	138168101
SRR13527557	PRJNA645906	AMPLICON	SAMN17571454	SRX9935673	SARS-CoV-2/human/USA/CA-CZB-15122/2020	Illumina NovaSeq 6000	PAIRED	PCR	VIRAL RNA	Severe acute respiratory syndrome coronavirus 2	Homo sapiens	ILLUMINA	2020-11-23	United States	North America	24	5138.3	5580	0.980905	153650711
SRR13527558	PRJNA645906	AMPLICON	SAMN17571453	SRX9935672	SARS-CoV-2/human/USA/CA-CZB-15121/2020	Illumina NovaSeq 6000	PAIRED	PCR	VIRAL RNA	Severe acute respiratory syndrome coronavirus 2	Homo sapiens	ILLUMINA	2020-11-23	United States	North America	24	5652.44	6356	0.994984	169025046
SRR13527559	PRJNA645906	AMPLICON	SAMN17571452	SRX9935671	SARS-CoV-2/human/USA/CA-CZB-15120/2020	Illumina NovaSeq 6000	PAIRED	PCR	VIRAL RNA	Severe acute respiratory syndrome coronavirus 2	Homo sapiens	ILLUMINA	2020-11-23	United States	North America	88	1942.72	1110	0.868007	58093114
SRR13527560	PRJNA645906	AMPLICON	SAMN17571451	SRX9935670	SARS-CoV-2/human/USA/CA-CZB-15119/2020	Illumina NovaSeq 6000	PAIRED	PCR	VIRAL RNA	Severe acute respiratory syndrome coronavirus 2	Homo sapiens	ILLUMINA	2020-11-23	United States	North America	36	4773.67	5280	0.957697	142747192
SRR13527561	PRJNA645906	AMPLICON	SAMN17571450	SRX9935669	SARS-CoV-2/human/USA/CA-CZB-15118/2020	Illumina NovaSeq 6000	PAIRED	PCR	VIRAL RNA	Severe acute respiratory syndrome coronavirus 2	Homo sapiens	ILLUMINA	2020-11-23	United States	North America	35	5898.74	7159	0.966625	176390038
SRR13527562	PRJNA645906	AMPLICON	SAMN17571449	SRX9935668	SARS-CoV-2/human/USA/CA-CZB-15117/2020	Illumina NovaSeq 6000	PAIRED	PCR	VIRAL RNA	Severe acute respiratory syndrome coronavirus 2	Homo sapiens	ILLUMINA	2020-11-22	United States	North America	26	5988.05	6944	0.985252	179060602
SRR13527563	PRJNA645906	AMPLICON	SAMN17571448	SRX9935667	SARS-CoV-2/human/USA/CA-CZB-15116/2020	Illumina NovaSeq 6000	PAIRED	PCR	VIRAL RNA	Severe acute respiratory syndrome coronavirus 2	Homo sapiens	ILLUMINA	2020-11-22	United States	North America	25	5653.24	6487	0.984717	169048967
SRR13527564	PRJNA645906	AMPLICON	SAMN17570800	SRX9935666	SARS-CoV-2/human/USA/CA-CZB-13996/2020	NextSeq 550	PAIRED	PCR	VIRAL RNA	Severe acute respiratory syndrome coronavirus 2	Homo sapiens	ILLUMINA	2020-06-14	United States	North America	22	1786.22	1605	0.969802	53413351
SRR13527565	PRJNA645906	AMPLICON	SAMN17571447	SRX9935665	SARS-CoV-2/human/USA/CA-CZB-15115/2020	Illumina NovaSeq 6000	PAIRED	PCR	VIRAL RNA	Severe acute respiratory syndrome coronavirus 2	Homo sapiens	ILLUMINA	2020-11-22	United States	North America	27	6343.46	7470	0.986322	189688373
SRR13527566	PRJNA645906	AMPLICON	SAMN17571446	SRX9935664	SARS-CoV-2/human/USA/CA-CZB-15113/2020	Illumina NovaSeq 6000	PAIRED	PCR	VIRAL RNA	Severe acute respiratory syndrome coronavirus 2	Homo sapiens	ILLUMINA	2020-11-22	United States	North America	37	4043.59	3779	0.938167	120915333
SRR13527567	PRJNA645906	AMPLICON	SAMN17571445	SRX9935663	SARS-CoV-2/human/USA/CA-CZB-15112/2020	Illumina NovaSeq 6000	PAIRED	PCR	VIRAL RNA	Severe acute respiratory syndrome coronavirus 2	Homo sapiens	ILLUMINA	2020-11-22	United States	North America	73	2048.48	1193	0.882855	61255801
SRR13527568	PRJNA645906	AMPLICON	SAMN17571444	SRX9935662	SARS-CoV-2/human/USA/CA-CZB-15111/2020	Illumina NovaSeq 6000	PAIRED	PCR	VIRAL RNA	Severe acute respiratory syndrome coronavirus 2	Homo sapiens	ILLUMINA	2020-11-22	United States	North America	26	6165.6	7192	0.984617	184369907
SRR13527569	PRJNA645906	AMPLICON	SAMN17571443	SRX9935661	SARS-CoV-2/human/USA/CA-CZB-15109/2020	Illumina NovaSeq 6000	PAIRED	PCR	VIRAL RNA	Severe acute respiratory syndrome coronavirus 2	Homo sapiens	ILLUMINA	2020-11-22	United States	North America	28	5793.11	6671	0.980069	173231389
SRR13527570	PRJNA645906	AMPLICON	SAMN17571442	SRX9935660	SARS-CoV-2/human/USA/CA-CZB-15108/2020	Illumina NovaSeq 6000	PAIRED	PCR	VIRAL RNA	Severe acute respiratory syndrome coronavirus 2	Homo sapiens	ILLUMINA	2020-11-22	United States	North America	26	1744.2	1555	0.943785	52156758
SRR13527571	PRJNA645906	AMPLICON	SAMN17571441	SRX9935659	SARS-CoV-2/human/USA/CA-CZB-15105/2020	Illumina NovaSeq 6000	PAIRED	PCR	VIRAL RNA	Severe acute respiratory syndrome coronavirus 2	Homo sapiens	ILLUMINA	2020-11-20	United States	North America	20	5613.75	6472	0.980571	167868057
SRR13527572	PRJNA645906	AMPLICON	SAMN17571440	SRX9935658	SARS-CoV-2/human/USA/CA-CZB-15102/2020	Illumina NovaSeq 6000	PAIRED	PCR	VIRAL RNA	Severe acute respiratory syndrome coronavirus 2	Homo sapiens	ILLUMINA	2020-11-20	United States	North America	94	1850.04	1267	0.861419	55321696
SRR13527573	PRJNA645906	AMPLICON	SAMN17571439	SRX9935657	SARS-CoV-2/human/USA/CA-CZB-15101/2020	Illumina NovaSeq 6000	PAIRED	PCR	VIRAL RNA	Severe acute respiratory syndrome coronavirus 2	Homo sapiens	ILLUMINA	2020-11-20	United States	North America	75	2452.2	1545	0.890513	73328178
SRR13527574	PRJNA645906	AMPLICON	SAMN17571438	SRX9935656	SARS-CoV-2/human/USA/CA-CZB-15100/2020	Illumina NovaSeq 6000	PAIRED	PCR	VIRAL RNA	Severe acute respiratory syndrome coronavirus 2	Homo sapiens	ILLUMINA	2020-11-20	United States	North America	21	5174.81	5684	0.962077	154742339
SRR13527575	PRJNA645906	AMPLICON	SAMN17570799	SRX9935655	SARS-CoV-2/human/USA/CA-CZB-13995/2020	NextSeq 550	PAIRED	PCR	VIRAL RNA	Severe acute respiratory syndrome coronavirus 2	Homo sapiens	ILLUMINA	2020-06-14	United States	North America	27	4832.47	5074	0.974551	144505275
SRR13527576	PRJNA645906	AMPLICON	SAMN17571437	SRX9935654	SARS-CoV-2/human/USA/CA-CZB-15099/2020	Illumina NovaSeq 6000	PAIRED	PCR	VIRAL RNA	Severe acute respiratory syndrome coronavirus 2	Homo sapiens	ILLUMINA	2020-11-20	United States	North America	22	4818.85	5005	0.985353	144098211
SRR13527577	PRJNA645906	AMPLICON	SAMN17571436	SRX9935653	SARS-CoV-2/human/USA/CA-CZB-15098/2020	Illumina NovaSeq 6000	PAIRED	PCR	VIRAL RNA	Severe acute respiratory syndrome coronavirus 2	Homo sapiens	ILLUMINA	2020-11-20	United States	North America	23	5457.38	5971	0.989968	163191979
SRR13527578	PRJNA645906	AMPLICON	SAMN17571435	SRX9935652	SARS-CoV-2/human/USA/CA-CZB-15097/2020	Illumina NovaSeq 6000	PAIRED	PCR	VIRAL RNA	Severe acute respiratory syndrome coronavirus 2	Homo sapiens	ILLUMINA	2020-11-20	United States	North America	36	4861.11	5203	0.959469	145361640
SRR13527579	PRJNA645906	AMPLICON	SAMN17571434	SRX9935651	SARS-CoV-2/human/USA/CA-CZB-15095/2020	Illumina NovaSeq 6000	PAIRED	PCR	VIRAL RNA	Severe acute respiratory syndrome coronavirus 2	Homo sapiens	ILLUMINA	2020-11-20	United States	North America	91	1932.45	1356	0.87931	57786171
SRR13527580	PRJNA645906	AMPLICON	SAMN17571433	SRX9935650	SARS-CoV-2/human/USA/CA-CZB-15092/2020	Illumina NovaSeq 6000	PAIRED	PCR	VIRAL RNA	Severe acute respiratory syndrome coronavirus 2	Homo sapiens	ILLUMINA	2020-11-20	United States	North America	21	5295.38	5815	0.970839	158347874
SRR13527581	PRJNA645906	AMPLICON	SAMN17571432	SRX9935649	SARS-CoV-2/human/USA/CA-CZB-15091/2020	Illumina NovaSeq 6000	PAIRED	PCR	VIRAL RNA	Severe acute respiratory syndrome coronavirus 2	Homo sapiens	ILLUMINA	2020-11-20	United States	North America	82	2639.17	2229	0.953516	78919238
SRR13527582	PRJNA645906	AMPLICON	SAMN17571431	SRX9935648	SARS-CoV-2/human/USA/CA-CZB-15088/2020	Illumina NovaSeq 6000	PAIRED	PCR	VIRAL RNA	Severe acute respiratory syndrome coronavirus 2	Homo sapiens	ILLUMINA	2020-11-20	United States	North America	60	3454.42	2951	0.929204	103297507
SRR13527583	PRJNA645906	AMPLICON	SAMN17571103	SRX9935647	SARS-CoV-2/human/USA/CA-CZB-13926/2020	Illumina NovaSeq 6000	PAIRED	PCR	VIRAL RNA	Severe acute respiratory syndrome coronavirus 2	Homo sapiens	ILLUMINA	2020-08-05	United States	North America	22	5114.08	5590	0.979266	152926456
SRR13527584	PRJNA645906	AMPLICON	SAMN17571102	SRX9935646	SARS-CoV-2/human/USA/CA-CZB-13924/2020	Illumina NovaSeq 6000	PAIRED	PCR	VIRAL RNA	Severe acute respiratory syndrome coronavirus 2	Homo sapiens	ILLUMINA	2020-08-05	United States	North America	22	5955.81	6479	0.995954	178096493
SRR13527585	PRJNA645906	AMPLICON	SAMN17571101	SRX9935645	SARS-CoV-2/human/USA/CA-CZB-13922/2020	Illumina NovaSeq 6000	PAIRED	PCR	VIRAL RNA	Severe acute respiratory syndrome coronavirus 2	Homo sapiens	ILLUMINA	2020-08-06	United States	North America	24	4231.67	4237	0.988663	126539587
SRR13527586	PRJNA645906	AMPLICON	SAMN17571100	SRX9935644	SARS-CoV-2/human/USA/CA-CZB-13921/2020	Illumina NovaSeq 6000	PAIRED	PCR	VIRAL RNA	Severe acute respiratory syndrome coronavirus 2	Homo sapiens	ILLUMINA	2020-08-06	United States	North America	81	728.148	412	0.826606	21773823
SRR13527587	PRJNA645906	AMPLICON	SAMN17571099	SRX9935643	SARS-CoV-2/human/USA/CA-CZB-13920/2020	Illumina NovaSeq 6000	PAIRED	PCR	VIRAL RNA	Severe acute respiratory syndrome coronavirus 2	Homo sapiens	ILLUMINA	2020-08-06	United States	North America	25	5219.03	5611	0.988663	156064711
SRR13527588	PRJNA645906	AMPLICON	SAMN17571098	SRX9935642	SARS-CoV-2/human/USA/CA-CZB-13919/2020	Illumina NovaSeq 6000	PAIRED	PCR	VIRAL RNA	Severe acute respiratory syndrome coronavirus 2	Homo sapiens	ILLUMINA	2020-08-05	United States	North America	43	2642.86	2306	0.981774	79029361
SRR13527589	PRJNA645906	AMPLICON	SAMN17570765	SRX9935641	SARS-CoV-2/human/USA/CA-CZB-13943/2020	NextSeq 550	PAIRED	PCR	VIRAL RNA	Severe acute respiratory syndrome coronavirus 2	Homo sapiens	ILLUMINA	2020-06-23	United States	North America	17	5040.37	4789	0.995954	150722225
SRR13527590	PRJNA645906	AMPLICON	SAMN17571097	SRX9935640	SARS-CoV-2/human/USA/CA-CZB-13917/2020	Illumina NovaSeq 6000	PAIRED	PCR	VIRAL RNA	Severe acute respiratory syndrome coronavirus 2	Homo sapiens	ILLUMINA	2020-08-06	United States	North America	23	5708.83	6305	0.995954	170711153
SRR13527591	PRJNA645906	AMPLICON	SAMN17571096	SRX9935639	SARS-CoV-2/human/USA/CA-CZB-13914/2020	Illumina NovaSeq 6000	PAIRED	PCR	VIRAL RNA	Severe acute respiratory syndrome coronavirus 2	Homo sapiens	ILLUMINA	2020-08-06	United States	North America	26	4421.13	4330	0.971006	132205171
SRR13527592	PRJNA645906	AMPLICON	SAMN17571095	SRX9935638	SARS-CoV-2/human/USA/CA-CZB-13909/2020	Illumina NovaSeq 6000	PAIRED	PCR	VIRAL RNA	Severe acute respiratory syndrome coronavirus 2	Homo sapiens	ILLUMINA	2020-08-07	United States	North America	27	3070.06	2623	0.96609	91804148
SRR13527593	PRJNA645906	AMPLICON	SAMN17571094	SRX9935637	SARS-CoV-2/human/USA/CA-CZB-13906/2020	Illumina NovaSeq 6000	PAIRED	PCR	VIRAL RNA	Severe acute respiratory syndrome coronavirus 2	Homo sapiens	ILLUMINA	2020-08-08	United States	North America	20	3871.04	3670	0.988061	115755849
SRR13527594	PRJNA645906	AMPLICON	SAMN17571093	SRX9935636	SARS-CoV-2/human/USA/CA-CZB-13905/2020	Illumina NovaSeq 6000	PAIRED	PCR	VIRAL RNA	Severe acute respiratory syndrome coronavirus 2	Homo sapiens	ILLUMINA	2020-08-09	United States	North America	20	5469.37	5959	0.995954	163550432
SRR13527595	PRJNA645906	AMPLICON	SAMN17571092	SRX9935635	SARS-CoV-2/human/USA/CA-CZB-13904/2020	Illumina NovaSeq 6000	PAIRED	PCR	VIRAL RNA	Severe acute respiratory syndrome coronavirus 2	Homo sapiens	ILLUMINA	2020-08-09	United States	North America	32	3502.88	3287	0.970906	104746575
SRR13527596	PRJNA645906	AMPLICON	SAMN17571091	SRX9935634	SARS-CoV-2/human/USA/CA-CZB-13902/2020	Illumina NovaSeq 6000	PAIRED	PCR	VIRAL RNA	Severe acute respiratory syndrome coronavirus 2	Homo sapiens	ILLUMINA	2020-08-08	United States	North America	36	1949.33	1468	0.947798	58290948
SRR13527597	PRJNA645906	AMPLICON	SAMN17571090	SRX9935633	SARS-CoV-2/human/USA/CA-CZB-13901/2020	Illumina NovaSeq 6000	PAIRED	PCR	VIRAL RNA	Severe acute respiratory syndrome coronavirus 2	Homo sapiens	ILLUMINA	2020-08-08	United States	North America	21	5156.22	5550	0.991138	154186497
SRR13527598	PRJNA645906	AMPLICON	SAMN17571089	SRX9935632	SARS-CoV-2/human/USA/CA-CZB-13900/2020	Illumina NovaSeq 6000	PAIRED	PCR	VIRAL RNA	Severe acute respiratory syndrome coronavirus 2	Homo sapiens	ILLUMINA	2020-08-10	United States	North America	82	403.736	262	0.759155	12072928
SRR13527599	PRJNA645906	AMPLICON	SAMN17571088	SRX9935631	SARS-CoV-2/human/USA/CA-CZB-13897/2020	Illumina NovaSeq 6000	PAIRED	PCR	VIRAL RNA	Severe acute respiratory syndrome coronavirus 2	Homo sapiens	ILLUMINA	2020-08-10	United States	North America	30	3717.55	3487	0.98863	111166038
SRR13527600	PRJNA645906	AMPLICON	SAMN17570764	SRX9935630	SARS-CoV-2/human/USA/CA-CZB-13942/2020	NextSeq 550	PAIRED	PCR	VIRAL RNA	Severe acute respiratory syndrome coronavirus 2	Homo sapiens	ILLUMINA	2020-06-22	United States	North America	23	5552.19	5945	0.988663	166027198
SRR13527681	PRJNA645906	AMPLICON	SAMN17572069	SRX9936224	SARS-CoV-2/human/USA/CA-CZB-16066/2020	NextSeq 550	PAIRED	PCR	VIRAL RNA	Severe acute respiratory syndrome coronavirus 2	Homo sapiens	ILLUMINA	2020-11-29	United States	North America	29	6848.61	7542	0.995853	204793872
SRR13527682	PRJNA645906	AMPLICON	SAMN17572068	SRX9936223	SARS-CoV-2/human/USA/CA-CZB-16059/2020	NextSeq 550	PAIRED	PCR	VIRAL RNA	Severe acute respiratory syndrome coronavirus 2	Homo sapiens	ILLUMINA	2020-11-29	United States	North America	36	6347.28	6761	0.995954	189802724
SRR13527683	PRJNA645906	AMPLICON	SAMN17572067	SRX9936222	SARS-CoV-2/human/USA/CA-CZB-16058/2020	NextSeq 550	PAIRED	PCR	VIRAL RNA	Severe acute respiratory syndrome coronavirus 2	Homo sapiens	ILLUMINA	2020-11-29	United States	North America	18	7070.9	7703	0.995954	211441083
SRR13527684	PRJNA645906	AMPLICON	SAMN17572066	SRX9936221	SARS-CoV-2/human/USA/CA-CZB-16051/2020	NextSeq 550	PAIRED	PCR	VIRAL RNA	Severe acute respiratory syndrome coronavirus 2	Homo sapiens	ILLUMINA	2020-11-29	United States	North America	22	6782.79	7407	0.995954	202825882
SRR13527685	PRJNA645906	AMPLICON	SAMN17572065	SRX9936220	SARS-CoV-2/human/USA/CA-CZB-16050/2020	NextSeq 550	PAIRED	PCR	VIRAL RNA	Severe acute respiratory syndrome coronavirus 2	Homo sapiens	ILLUMINA	2020-11-29	United States	North America	27	5006.36	5152	0.995954	149705307
SRR13527686	PRJNA645906	AMPLICON	SAMN17572064	SRX9936219	SARS-CoV-2/human/USA/CA-CZB-16043/2020	NextSeq 550	PAIRED	PCR	VIRAL RNA	Severe acute respiratory syndrome coronavirus 2	Homo sapiens	ILLUMINA	2020-11-24	United States	North America	31	2294.48	2017	0.973581	68611962
SRR13527687	PRJNA645906	AMPLICON	SAMN17572063	SRX9936218	SARS-CoV-2/human/USA/CA-CZB-15994/2020	NextSeq 550	PAIRED	PCR	VIRAL RNA	Severe acute respiratory syndrome coronavirus 2	Homo sapiens	ILLUMINA	2020-11-23	United States	North America	22	6856.43	7520	0.995954	205027964
SRR13527688	PRJNA645906	AMPLICON	SAMN17572062	SRX9936217	SARS-CoV-2/human/USA/CA-CZB-15987/2020	NextSeq 550	PAIRED	PCR	VIRAL RNA	Severe acute respiratory syndrome coronavirus 2	Homo sapiens	ILLUMINA	2020-11-23	United States	North America	31	6786.18	7535	0.987092	202927189
SRR13527689	PRJNA645906	AMPLICON	SAMN17572061	SRX9936216	SARS-CoV-2/human/USA/CA-CZB-15367/2020	NextSeq 550	PAIRED	PCR	VIRAL RNA	Severe acute respiratory syndrome coronavirus 2	Homo sapiens	ILLUMINA	2020-12-08	United States	North America	32	1901.34	1570	0.941076	56855734
SRR13527690	PRJNA645906	AMPLICON	SAMN17572060	SRX9936215	SARS-CoV-2/human/USA/CA-CZB-15479/2020	NextSeq 550	PAIRED	PCR	VIRAL RNA	Severe acute respiratory syndrome coronavirus 2	Homo sapiens	ILLUMINA	2020-12-04	United States	North America	122	1199.11	997	0.899207	35856951
SRR13527691	PRJNA645906	AMPLICON	SAMN17571889	SRX9936214	SARS-CoV-2/human/USA/CA-CZB-15960/2020	NextSeq 550	PAIRED	PCR	VIRAL RNA	Severe acute respiratory syndrome coronavirus 2	Homo sapiens	ILLUMINA	2020-12-01	United States	North America	29	3712.75	3403	0.988663	111022218
SRR13527692	PRJNA645906	AMPLICON	SAMN17572059	SRX9936213	SARS-CoV-2/human/USA/CA-CZB-15478/2020	NextSeq 550	PAIRED	PCR	VIRAL RNA	Severe acute respiratory syndrome coronavirus 2	Homo sapiens	ILLUMINA	2020-12-05	United States	North America	32	6586.8	7220	0.986791	196965112
SRR13527693	PRJNA645906	AMPLICON	SAMN17572058	SRX9936212	SARS-CoV-2/human/USA/CA-CZB-15476/2020	NextSeq 550	PAIRED	PCR	VIRAL RNA	Severe acute respiratory syndrome coronavirus 2	Homo sapiens	ILLUMINA	2020-12-05	United States	North America	25	6468	7158	0.995954	193412477
SRR13527694	PRJNA645906	AMPLICON	SAMN17572057	SRX9936211	SARS-CoV-2/human/USA/CA-CZB-15475/2020	NextSeq 550	PAIRED	PCR	VIRAL RNA	Severe acute respiratory syndrome coronavirus 2	Homo sapiens	ILLUMINA	2020-12-05	United States	North America	32	2964.41	2756	0.981574	88644875
SRR13527695	PRJNA645906	AMPLICON	SAMN17572056	SRX9936210	SARS-CoV-2/human/USA/CA-CZB-15474/2020	NextSeq 550	PAIRED	PCR	VIRAL RNA	Severe acute respiratory syndrome coronavirus 2	Homo sapiens	ILLUMINA	2020-12-05	United States	North America	26	6750.84	7346	0.995954	201870382
SRR13527696	PRJNA645906	AMPLICON	SAMN17572055	SRX9936209	SARS-CoV-2/human/USA/CA-CZB-15473/2020	NextSeq 550	PAIRED	PCR	VIRAL RNA	Severe acute respiratory syndrome coronavirus 2	Homo sapiens	ILLUMINA	2020-12-05	United States	North America	28	6792.12	7455	0.995954	203104752
SRR13527697	PRJNA645906	AMPLICON	SAMN17572054	SRX9936208	SARS-CoV-2/human/USA/CA-CZB-15472/2020	NextSeq 550	PAIRED	PCR	VIRAL RNA	Severe acute respiratory syndrome coronavirus 2	Homo sapiens	ILLUMINA	2020-12-05	United States	North America	26	4183.83	3968	0.995954	125109102
SRR13527698	PRJNA645906	AMPLICON	SAMN17572053	SRX9936207	SARS-CoV-2/human/USA/CA-CZB-15471/2020	NextSeq 550	PAIRED	PCR	VIRAL RNA	Severe acute respiratory syndrome coronavirus 2	Homo sapiens	ILLUMINA	2020-12-05	United States	North America	28	5869.07	6446	0.995954	175502757
SRR13527699	PRJNA645906	AMPLICON	SAMN17572052	SRX9936206	SARS-CoV-2/human/USA/CA-CZB-15470/2020	NextSeq 550	PAIRED	PCR	VIRAL RNA	Severe acute respiratory syndrome coronavirus 2	Homo sapiens	ILLUMINA	2020-12-06	United States	North America	27	6519.25	7044	0.995954	194945276
SRR13527700	PRJNA645906	AMPLICON	SAMN17572051	SRX9936205	SARS-CoV-2/human/USA/CA-CZB-15469/2020	NextSeq 550	PAIRED	PCR	VIRAL RNA	Severe acute respiratory syndrome coronavirus 2	Homo sapiens	ILLUMINA	2020-12-06	United States	North America	26	6599.85	7188	0.995954	197355439
SRR13527701	PRJNA645906	AMPLICON	SAMN17572050	SRX9936204	SARS-CoV-2/human/USA/CA-CZB-15468/2020	NextSeq 550	PAIRED	PCR	VIRAL RNA	Severe acute respiratory syndrome coronavirus 2	Homo sapiens	ILLUMINA	2020-12-05	United States	North America	101	1472.53	1158	0.911915	44032947
SRR13527702	PRJNA645906	AMPLICON	SAMN17571888	SRX9936203	SARS-CoV-2/human/USA/CA-CZB-15959/2020	NextSeq 550	PAIRED	PCR	VIRAL RNA	Severe acute respiratory syndrome coronavirus 2	Homo sapiens	ILLUMINA	2020-11-25	United States	North America	35	3702.12	3504	0.991807	110704466
SRR13527703	PRJNA645906	AMPLICON	SAMN17572049	SRX9936202	SARS-CoV-2/human/USA/CA-CZB-15467/2020	NextSeq 550	PAIRED	PCR	VIRAL RNA	Severe acute respiratory syndrome coronavirus 2	Homo sapiens	ILLUMINA	2020-12-05	United States	North America	28	4380.81	4401	0.994181	130999453
SRR13527704	PRJNA645906	AMPLICON	SAMN17572048	SRX9936201	SARS-CoV-2/human/USA/CA-CZB-15465/2020	NextSeq 550	PAIRED	PCR	VIRAL RNA	Severe acute respiratory syndrome coronavirus 2	Homo sapiens	ILLUMINA	2020-12-05	United States	North America	25	6024.54	6487	0.995954	180151776
SRR13527705	PRJNA645906	AMPLICON	SAMN17572047	SRX9936200	SARS-CoV-2/human/USA/CA-CZB-15464/2020	NextSeq 550	PAIRED	PCR	VIRAL RNA	Severe acute respiratory syndrome coronavirus 2	Homo sapiens	ILLUMINA	2020-12-05	United States	North America	26	6190.38	6901	0.995954	185110872
SRR13527706	PRJNA645906	AMPLICON	SAMN17572046	SRX9936199	SARS-CoV-2/human/USA/CA-CZB-15463/2020	NextSeq 550	PAIRED	PCR	VIRAL RNA	Severe acute respiratory syndrome coronavirus 2	Homo sapiens	ILLUMINA	2020-12-05	United States	North America	27	6310.77	6810	0.995954	188710870
SRR13527707	PRJNA645906	AMPLICON	SAMN17572045	SRX9936198	SARS-CoV-2/human/USA/CA-CZB-15462/2020	NextSeq 550	PAIRED	PCR	VIRAL RNA	Severe acute respiratory syndrome coronavirus 2	Homo sapiens	ILLUMINA	2020-12-05	United States	North America	28	6238.83	6749	0.995954	186559746
SRR13527708	PRJNA645906	AMPLICON	SAMN17572044	SRX9936197	SARS-CoV-2/human/USA/CA-CZB-15461/2020	NextSeq 550	PAIRED	PCR	VIRAL RNA	Severe acute respiratory syndrome coronavirus 2	Homo sapiens	ILLUMINA	2020-12-05	United States	North America	27	6156.7	6688	0.995954	184103777
SRR13527709	PRJNA645906	AMPLICON	SAMN17572018	SRX9936196	SARS-CoV-2/human/USA/CA-CZB-15434/2020	NextSeq 550	PAIRED	PCR	VIRAL RNA	Severe acute respiratory syndrome coronavirus 2	Homo sapiens	ILLUMINA	2020-12-02	United States	North America	36	6387.79	6914	0.995954	191013985
SRR13527710	PRJNA645906	AMPLICON	SAMN17572017	SRX9936195	SARS-CoV-2/human/USA/CA-CZB-15433/2020	NextSeq 550	PAIRED	PCR	VIRAL RNA	Severe acute respiratory syndrome coronavirus 2	Homo sapiens	ILLUMINA	2020-12-02	United States	North America	107	327.975	261	0.741297	9807450
SRR13527711	PRJNA645906	AMPLICON	SAMN17572016	SRX9936194	SARS-CoV-2/human/USA/CA-CZB-15432/2020	NextSeq 550	PAIRED	PCR	VIRAL RNA	Severe acute respiratory syndrome coronavirus 2	Homo sapiens	ILLUMINA	2020-12-02	United States	North America	25	6165.47	6555	0.995954	184366163
SRR13527712	PRJNA645906	AMPLICON	SAMN17572015	SRX9936193	SARS-CoV-2/human/USA/CA-CZB-15430/2020	NextSeq 550	PAIRED	PCR	VIRAL RNA	Severe acute respiratory syndrome coronavirus 2	Homo sapiens	ILLUMINA	2020-12-02	United States	North America	22	5616.52	5891	0.99582	167950715
SRR13527713	PRJNA645906	AMPLICON	SAMN17572014	SRX9936192	SARS-CoV-2/human/USA/CA-CZB-15429/2020	NextSeq 550	PAIRED	PCR	VIRAL RNA	Severe acute respiratory syndrome coronavirus 2	Homo sapiens	ILLUMINA	2020-12-02	United States	North America	29	3585.96	3288	0.988663	107230975
SRR13527714	PRJNA645906	AMPLICON	SAMN17572013	SRX9936191	SARS-CoV-2/human/USA/CA-CZB-15428/2020	NextSeq 550	PAIRED	PCR	VIRAL RNA	Severe acute respiratory syndrome coronavirus 2	Homo sapiens	ILLUMINA	2020-12-02	United States	North America	27	4823.85	4913	0.995954	144247457
SRR13527715	PRJNA645906	AMPLICON	SAMN17572012	SRX9936190	SARS-CoV-2/human/USA/CA-CZB-15427/2020	NextSeq 550	PAIRED	PCR	VIRAL RNA	Severe acute respiratory syndrome coronavirus 2	Homo sapiens	ILLUMINA	2020-12-02	United States	North America	26	6095.96	6486	0.995954	182287413
SRR13527716	PRJNA645906	AMPLICON	SAMN17572011	SRX9936189	SARS-CoV-2/human/USA/CA-CZB-15426/2020	NextSeq 550	PAIRED	PCR	VIRAL RNA	Severe acute respiratory syndrome coronavirus 2	Homo sapiens	ILLUMINA	2020-12-02	United States	North America	31	5878.87	6490	0.995954	175795820
SRR13527717	PRJNA645906	AMPLICON	SAMN17572010	SRX9936188	SARS-CoV-2/human/USA/CA-CZB-15425/2020	NextSeq 550	PAIRED	PCR	VIRAL RNA	Severe acute respiratory syndrome coronavirus 2	Homo sapiens	ILLUMINA	2020-12-02	United States	North America	30	6516.8	7078	0.995954	194871849
SRR13527718	PRJNA645906	AMPLICON	SAMN17571884	SRX9936187	SARS-CoV-2/human/USA/CA-CZB-15955/2020	NextSeq 550	PAIRED	PCR	VIRAL RNA	Severe acute respiratory syndrome coronavirus 2	Homo sapiens	ILLUMINA	2020-11-30	United States	North America	146	63.9609	57	0.147042	1912624
SRR13527719	PRJNA645906	AMPLICON	SAMN17572009	SRX9936186	SARS-CoV-2/human/USA/CA-CZB-15424/2020	NextSeq 550	PAIRED	PCR	VIRAL RNA	Severe acute respiratory syndrome coronavirus 2	Homo sapiens	ILLUMINA	2020-12-02	United States	North America	32	4732.38	4860	0.995954	141512365
SRR13527720	PRJNA645906	AMPLICON	SAMN17572008	SRX9936185	SARS-CoV-2/human/USA/CA-CZB-15423/2020	NextSeq 550	PAIRED	PCR	VIRAL RNA	Severe acute respiratory syndrome coronavirus 2	Homo sapiens	ILLUMINA	2020-12-02	United States	North America	28	5829.22	6281	0.982276	174311210
SRR13527721	PRJNA645906	AMPLICON	SAMN17572007	SRX9936184	SARS-CoV-2/human/USA/CA-CZB-15422/2020	NextSeq 550	PAIRED	PCR	VIRAL RNA	Severe acute respiratory syndrome coronavirus 2	Homo sapiens	ILLUMINA	2020-12-02	United States	North America	27	6224.49	6748	0.995954	186130775
SRR13527722	PRJNA645906	AMPLICON	SAMN17572006	SRX9936183	SARS-CoV-2/human/USA/CA-CZB-15421/2020	NextSeq 550	PAIRED	PCR	VIRAL RNA	Severe acute respiratory syndrome coronavirus 2	Homo sapiens	ILLUMINA	2020-12-02	United States	North America	32	3634.13	3418	0.966458	108671519
SRR13527723	PRJNA645906	AMPLICON	SAMN17572005	SRX9936182	SARS-CoV-2/human/USA/CA-CZB-15420/2020	NextSeq 550	PAIRED	PCR	VIRAL RNA	Severe acute respiratory syndrome coronavirus 2	Homo sapiens	ILLUMINA	2020-12-02	United States	North America	29	6015.75	6549	0.973748	179889059
SRR13527724	PRJNA645906	AMPLICON	SAMN17572004	SRX9936181	SARS-CoV-2/human/USA/CA-CZB-15419/2020	NextSeq 550	PAIRED	PCR	VIRAL RNA	Severe acute respiratory syndrome coronavirus 2	Homo sapiens	ILLUMINA	2020-12-02	United States	North America	32	5198.28	5474	0.966458	155444036
SRR13527725	PRJNA645906	AMPLICON	SAMN17572003	SRX9936180	SARS-CoV-2/human/USA/CA-CZB-15418/2020	NextSeq 550	PAIRED	PCR	VIRAL RNA	Severe acute respiratory syndrome coronavirus 2	Homo sapiens	ILLUMINA	2020-12-02	United States	North America	29	4590.78	4537	0.970271	137278175
SRR13527726	PRJNA645906	AMPLICON	SAMN17572002	SRX9936179	SARS-CoV-2/human/USA/CA-CZB-15417/2020	NextSeq 550	PAIRED	PCR	VIRAL RNA	Severe acute respiratory syndrome coronavirus 2	Homo sapiens	ILLUMINA	2020-12-02	United States	North America	31	6109.46	6766	0.982276	182691309
SRR13527727	PRJNA645906	AMPLICON	SAMN17572001	SRX9936178	SARS-CoV-2/human/USA/CA-CZB-15415/2020	NextSeq 550	PAIRED	PCR	VIRAL RNA	Severe acute respiratory syndrome coronavirus 2	Homo sapiens	ILLUMINA	2020-12-02	United States	North America	49	1721.86	1485	0.940742	51488885
SRR13527728	PRJNA645906	AMPLICON	SAMN17572000	SRX9936177	SARS-CoV-2/human/USA/CA-CZB-15414/2020	NextSeq 550	PAIRED	PCR	VIRAL RNA	Severe acute respiratory syndrome coronavirus 2	Homo sapiens	ILLUMINA	2020-12-02	United States	North America	32	4538.66	4635	0.982042	135719635
SRR13527729	PRJNA645906	AMPLICON	SAMN17571883	SRX9936176	SARS-CoV-2/human/USA/CA-CZB-15954/2020	NextSeq 550	PAIRED	PCR	VIRAL RNA	Severe acute respiratory syndrome coronavirus 2	Homo sapiens	ILLUMINA	2020-11-30	United States	North America	25	6330.12	6812	0.995954	189289719
SRR13527730	PRJNA645906	AMPLICON	SAMN17571999	SRX9936175	SARS-CoV-2/human/USA/CA-CZB-15413/2020	NextSeq 550	PAIRED	PCR	VIRAL RNA	Severe acute respiratory syndrome coronavirus 2	Homo sapiens	ILLUMINA	2020-12-02	United States	North America	28	5828.63	6234	0.982276	174293552
SRR13527731	PRJNA645906	AMPLICON	SAMN17571998	SRX9936174	SARS-CoV-2/human/USA/CA-CZB-15412/2020	NextSeq 550	PAIRED	PCR	VIRAL RNA	Severe acute respiratory syndrome coronavirus 2	Homo sapiens	ILLUMINA	2020-12-02	United States	North America	54	1335.01	995	0.902953	39920657
SRR13527732	PRJNA645906	AMPLICON	SAMN17571997	SRX9936173	SARS-CoV-2/human/USA/CA-CZB-15411/2020	NextSeq 550	PAIRED	PCR	VIRAL RNA	Severe acute respiratory syndrome coronavirus 2	Homo sapiens	ILLUMINA	2020-12-02	United States	North America	36	2256.5	2026	0.966625	67476159
SRR13527733	PRJNA645906	AMPLICON	SAMN17571996	SRX9936172	SARS-CoV-2/human/USA/CA-CZB-15409/2020	NextSeq 550	PAIRED	PCR	VIRAL RNA	Severe acute respiratory syndrome coronavirus 2	Homo sapiens	ILLUMINA	2020-12-02	United States	North America	29	4815.19	4569	0.982276	143988631
SRR13527734	PRJNA645906	AMPLICON	SAMN17571995	SRX9936171	SARS-CoV-2/human/USA/CA-CZB-15408/2020	NextSeq 550	PAIRED	PCR	VIRAL RNA	Severe acute respiratory syndrome coronavirus 2	Homo sapiens	ILLUMINA	2020-12-02	United States	North America	32	6073.21	6631	0.982276	181607303
SRR13527735	PRJNA645906	AMPLICON	SAMN17571994	SRX9936170	SARS-CoV-2/human/USA/CA-CZB-15407/2020	NextSeq 550	PAIRED	PCR	VIRAL RNA	Severe acute respiratory syndrome coronavirus 2	Homo sapiens	ILLUMINA	2020-12-02	United States	North America	27	4225.72	3550	0.973748	126361843
SRR13527736	PRJNA645906	AMPLICON	SAMN17571993	SRX9936169	SARS-CoV-2/human/USA/CA-CZB-15405/2020	NextSeq 550	PAIRED	PCR	VIRAL RNA	Severe acute respiratory syndrome coronavirus 2	Homo sapiens	ILLUMINA	2020-11-30	United States	North America	36	1791.72	1624	0.954386	53577796
SRR13527737	PRJNA645906	AMPLICON	SAMN17571944	SRX9936168	SARS-CoV-2/human/USA/CA-CZB-14896/2020	NextSeq 550	PAIRED	PCR	VIRAL RNA	Severe acute respiratory syndrome coronavirus 2	Homo sapiens	ILLUMINA	2020-11-25	United States	North America	23	6496.22	7033	0.995954	194256461
SRR13527738	PRJNA645906	AMPLICON	SAMN17571943	SRX9936167	SARS-CoV-2/human/USA/CA-CZB-14895/2020	NextSeq 550	PAIRED	PCR	VIRAL RNA	Severe acute respiratory syndrome coronavirus 2	Homo sapiens	ILLUMINA	2020-11-25	United States	North America	22	6541.92	7112	0.995954	195623179
SRR13527739	PRJNA645906	AMPLICON	SAMN17571942	SRX9936166	SARS-CoV-2/human/USA/CA-CZB-14894/2020	NextSeq 550	PAIRED	PCR	VIRAL RNA	Severe acute respiratory syndrome coronavirus 2	Homo sapiens	ILLUMINA	2020-11-25	United States	North America	20	5794.04	6160	0.993813	173259047
SRR13527740	PRJNA645906	AMPLICON	SAMN17571941	SRX9936165	SARS-CoV-2/human/USA/CA-CZB-14893/2020	NextSeq 550	PAIRED	PCR	VIRAL RNA	Severe acute respiratory syndrome coronavirus 2	Homo sapiens	ILLUMINA	2020-11-25	United States	North America	26	6462.64	6985	0.995954	193252206
SRR13527741	PRJNA645906	AMPLICON	SAMN17571940	SRX9936164	SARS-CoV-2/human/USA/CA-CZB-14892/2020	NextSeq 550	PAIRED	PCR	VIRAL RNA	Severe acute respiratory syndrome coronavirus 2	Homo sapiens	ILLUMINA	2020-11-25	United States	North America	28	6367.39	6925	0.995954	190404036
SRR13527742	PRJNA645906	AMPLICON	SAMN17571877	SRX9936163	SARS-CoV-2/human/USA/CA-CZB-15945/2020	NextSeq 550	PAIRED	PCR	VIRAL RNA	Severe acute respiratory syndrome coronavirus 2	Homo sapiens	ILLUMINA	2020-11-28	United States	North America	33	6086	6647	0.986623	181989554
SRR13527743	PRJNA645906	AMPLICON	SAMN17571939	SRX9936162	SARS-CoV-2/human/USA/CA-CZB-14891/2020	NextSeq 550	PAIRED	PCR	VIRAL RNA	Severe acute respiratory syndrome coronavirus 2	Homo sapiens	ILLUMINA	2020-11-25	United States	North America	24	5931.38	6416	0.995954	177366185
SRR13527744	PRJNA645906	AMPLICON	SAMN17571938	SRX9936161	SARS-CoV-2/human/USA/CA-CZB-14890/2020	NextSeq 550	PAIRED	PCR	VIRAL RNA	Severe acute respiratory syndrome coronavirus 2	Homo sapiens	ILLUMINA	2020-11-25	United States	North America	30	6285.41	6697	0.995954	187952670
SRR13527745	PRJNA645906	AMPLICON	SAMN17571937	SRX9936160	SARS-CoV-2/human/USA/CA-CZB-14888/2020	NextSeq 550	PAIRED	PCR	VIRAL RNA	Severe acute respiratory syndrome coronavirus 2	Homo sapiens	ILLUMINA	2020-11-25	United States	North America	144	325.112	256	0.742267	9721838
SRR13527746	PRJNA645906	AMPLICON	SAMN17571936	SRX9936159	SARS-CoV-2/human/USA/CA-CZB-14887/2020	NextSeq 550	PAIRED	PCR	VIRAL RNA	Severe acute respiratory syndrome coronavirus 2	Homo sapiens	ILLUMINA	2020-11-24	United States	North America	28	4628.98	4723	0.995954	138420508
SRR13527747	PRJNA645906	AMPLICON	SAMN17571935	SRX9936158	SARS-CoV-2/human/USA/CA-CZB-14886/2020	NextSeq 550	PAIRED	PCR	VIRAL RNA	Severe acute respiratory syndrome coronavirus 2	Homo sapiens	ILLUMINA	2020-11-24	United States	North America	25	4961.5	5003	0.994415	148363604
SRR13527748	PRJNA645906	AMPLICON	SAMN17571934	SRX9936157	SARS-CoV-2/human/USA/CA-CZB-14885/2020	NextSeq 550	PAIRED	PCR	VIRAL RNA	Severe acute respiratory syndrome coronavirus 2	Homo sapiens	ILLUMINA	2020-11-24	United States	North America	31	5479.57	5688	0.995954	163855603
SRR13527749	PRJNA645906	AMPLICON	SAMN17571933	SRX9936156	SARS-CoV-2/human/USA/CA-CZB-14884/2020	NextSeq 550	PAIRED	PCR	VIRAL RNA	Severe acute respiratory syndrome coronavirus 2	Homo sapiens	ILLUMINA	2020-11-24	United States	North America	24	6133.7	6556	0.995954	183415890
SRR13527750	PRJNA645906	AMPLICON	SAMN17571932	SRX9936155	SARS-CoV-2/human/USA/CA-CZB-14883/2020	NextSeq 550	PAIRED	PCR	VIRAL RNA	Severe acute respiratory syndrome coronavirus 2	Homo sapiens	ILLUMINA	2020-11-24	United States	North America	27	6083.98	6565	0.985319	181929189
SRR13527751	PRJNA645906	AMPLICON	SAMN17571931	SRX9936154	SARS-CoV-2/human/USA/CA-CZB-14882/2020	NextSeq 550	PAIRED	PCR	VIRAL RNA	Severe acute respiratory syndrome coronavirus 2	Homo sapiens	ILLUMINA	2020-11-24	United States	North America	27	3657.34	3272	0.988663	109365369
SRR13527752	PRJNA645906	AMPLICON	SAMN17571930	SRX9936153	SARS-CoV-2/human/USA/CA-CZB-14881/2020	NextSeq 550	PAIRED	PCR	VIRAL RNA	Severe acute respiratory syndrome coronavirus 2	Homo sapiens	ILLUMINA	2020-11-24	United States	North America	92	562.985	447	0.868073	16834930
SRR13527753	PRJNA645906	AMPLICON	SAMN17571876	SRX9936152	SARS-CoV-2/human/USA/CA-CZB-15944/2020	NextSeq 550	PAIRED	PCR	VIRAL RNA	Severe acute respiratory syndrome coronavirus 2	Homo sapiens	ILLUMINA	2020-11-27	United States	North America	29	5412.1	5640	0.986557	161838140
SRR13527754	PRJNA645906	AMPLICON	SAMN17571929	SRX9936151	SARS-CoV-2/human/USA/CA-CZB-14880/2020	NextSeq 550	PAIRED	PCR	VIRAL RNA	Severe acute respiratory syndrome coronavirus 2	Homo sapiens	ILLUMINA	2020-11-22	United States	North America	49	674.219	542	0.935792	20161185
SRR13527755	PRJNA645906	AMPLICON	SAMN17571928	SRX9936150	SARS-CoV-2/human/USA/CA-CZB-14879/2020	NextSeq 550	PAIRED	PCR	VIRAL RNA	Severe acute respiratory syndrome coronavirus 2	Homo sapiens	ILLUMINA	2020-11-22	United States	North America	33	5077.47	5182	0.995954	151831443
SRR13527756	PRJNA645906	AMPLICON	SAMN17571927	SRX9936149	SARS-CoV-2/human/USA/CA-CZB-14878/2020	NextSeq 550	PAIRED	PCR	VIRAL RNA	Severe acute respiratory syndrome coronavirus 2	Homo sapiens	ILLUMINA	2020-11-21	United States	North America	18	5476.87	5726	0.995954	163774963
SRR13527757	PRJNA645906	AMPLICON	SAMN17571926	SRX9936148	SARS-CoV-2/human/USA/CA-CZB-14877/2020	NextSeq 550	PAIRED	PCR	VIRAL RNA	Severe acute respiratory syndrome coronavirus 2	Homo sapiens	ILLUMINA	2020-11-20	United States	North America	27	5277.38	5104	0.995954	157809470
SRR13527758	PRJNA645906	AMPLICON	SAMN17571925	SRX9936147	SARS-CoV-2/human/USA/CA-CZB-14876/2020	NextSeq 550	PAIRED	PCR	VIRAL RNA	Severe acute respiratory syndrome coronavirus 2	Homo sapiens	ILLUMINA	2020-11-20	United States	North America	28	3827.12	3316	0.995519	114442380
SRR13527759	PRJNA645906	AMPLICON	SAMN17571924	SRX9936146	SARS-CoV-2/human/USA/CA-CZB-14872/2020	NextSeq 550	PAIRED	PCR	VIRAL RNA	Severe acute respiratory syndrome coronavirus 2	Homo sapiens	ILLUMINA	2020-11-20	United States	North America	32	1825.95	1712	0.978363	54601443
SRR13527760	PRJNA645906	AMPLICON	SAMN17571923	SRX9936145	SARS-CoV-2/human/USA/CA-CZB-14870/2020	NextSeq 550	PAIRED	PCR	VIRAL RNA	Severe acute respiratory syndrome coronavirus 2	Homo sapiens	ILLUMINA	2020-11-20	United States	North America	23	3875.3	3650	0.994683	115883215
SRR13527761	PRJNA645906	AMPLICON	SAMN17571922	SRX9936144	SARS-CoV-2/human/USA/CA-CZB-14869/2020	NextSeq 550	PAIRED	PCR	VIRAL RNA	Severe acute respiratory syndrome coronavirus 2	Homo sapiens	ILLUMINA	2020-11-20	United States	North America	35	1429.13	1176	0.966592	42735407
SRR13527762	PRJNA645906	AMPLICON	SAMN17571921	SRX9936143	SARS-CoV-2/human/USA/CA-CZB-14868/2020	NextSeq 550	PAIRED	PCR	VIRAL RNA	Severe acute respiratory syndrome coronavirus 2	Homo sapiens	ILLUMINA	2020-11-19	United States	North America	31	419.936	410	0.978898	12557353
SRR13527763	PRJNA645906	AMPLICON	SAMN17571920	SRX9936142	SARS-CoV-2/human/USA/CA-CZB-15497/2020	NextSeq 550	PAIRED	PCR	VIRAL RNA	Severe acute respiratory syndrome coronavirus 2	Homo sapiens	ILLUMINA	2020-11-04	United States	North America	25	6289.42	6883	0.995954	188072596
SRR13527764	PRJNA645906	AMPLICON	SAMN17571875	SRX9936141	SARS-CoV-2/human/USA/CA-CZB-15943/2020	NextSeq 550	PAIRED	PCR	VIRAL RNA	Severe acute respiratory syndrome coronavirus 2	Homo sapiens	ILLUMINA	2020-12-04	United States	North America	28	2955.14	2537	0.983179	88367500
SRR13527765	PRJNA645906	AMPLICON	SAMN17571919	SRX9936140	SARS-CoV-2/human/USA/CA-CZB-15495/2020	NextSeq 550	PAIRED	PCR	VIRAL RNA	Severe acute respiratory syndrome coronavirus 2	Homo sapiens	ILLUMINA	2020-06-15	United States	North America	20	6821.43	7431	0.995954	203981309
SRR13527766	PRJNA645906	AMPLICON	SAMN17571918	SRX9936139	SARS-CoV-2/human/USA/CA-CZB-15494/2020	NextSeq 550	PAIRED	PCR	VIRAL RNA	Severe acute respiratory syndrome coronavirus 2	Homo sapiens	ILLUMINA	2020-09-22	United States	North America	24	3075.21	2718	0.988864	91957929
SRR13527767	PRJNA645906	AMPLICON	SAMN17571917	SRX9936138	SARS-CoV-2/human/USA/CA-CZB-15493/2020	NextSeq 550	PAIRED	PCR	VIRAL RNA	Severe acute respiratory syndrome coronavirus 2	Homo sapiens	ILLUMINA	2020-09-18	United States	North America	27	2274.68	1955	0.988663	68019707
SRR13527768	PRJNA645906	AMPLICON	SAMN17571916	SRX9936137	SARS-CoV-2/human/USA/CA-CZB-15492/2020	NextSeq 550	PAIRED	PCR	VIRAL RNA	Severe acute respiratory syndrome coronavirus 2	Homo sapiens	ILLUMINA	2020-09-17	United States	North America	74	202.729	125	0.58653	6062198
SRR13527769	PRJNA645906	AMPLICON	SAMN17571915	SRX9936136	SARS-CoV-2/human/USA/CA-CZB-15491/2020	NextSeq 550	PAIRED	PCR	VIRAL RNA	Severe acute respiratory syndrome coronavirus 2	Homo sapiens	ILLUMINA	2020-09-17	United States	North America	77	1305.8	1002	0.919573	39047395
SRR13527770	PRJNA645906	AMPLICON	SAMN17571914	SRX9936135	SARS-CoV-2/human/USA/CA-CZB-15490/2020	NextSeq 550	PAIRED	PCR	VIRAL RNA	Severe acute respiratory syndrome coronavirus 2	Homo sapiens	ILLUMINA	2020-09-16	United States	North America	24	6141.3	6771	0.995954	183643185
SRR13527771	PRJNA645906	AMPLICON	SAMN17571913	SRX9936134	SARS-CoV-2/human/USA/CA-CZB-15488/2020	NextSeq 550	PAIRED	PCR	VIRAL RNA	Severe acute respiratory syndrome coronavirus 2	Homo sapiens	ILLUMINA	2020-09-15	United States	North America	22	5379.51	5625	0.995954	160863464
SRR13527772	PRJNA645906	AMPLICON	SAMN17571912	SRX9936133	SARS-CoV-2/human/USA/CA-CZB-15483/2020	NextSeq 550	PAIRED	PCR	VIRAL RNA	Severe acute respiratory syndrome coronavirus 2	Homo sapiens	ILLUMINA	2020-09-04	United States	North America	22	6113.04	6730	0.995954	182798299
SRR13527773	PRJNA645906	AMPLICON	SAMN17571911	SRX9936132	SARS-CoV-2/human/USA/CA-CZB-15482/2020	NextSeq 550	PAIRED	PCR	VIRAL RNA	Severe acute respiratory syndrome coronavirus 2	Homo sapiens	ILLUMINA	2020-09-04	United States	North America	22	6514.34	7090	0.995954	194798336
SRR13527774	PRJNA645906	AMPLICON	SAMN17571910	SRX9936131	SARS-CoV-2/human/USA/CA-CZB-15481/2020	NextSeq 550	PAIRED	PCR	VIRAL RNA	Severe acute respiratory syndrome coronavirus 2	Homo sapiens	ILLUMINA	2020-09-02	United States	North America	25	6354.08	6909	0.995954	190006064
SRR13527775	PRJNA645906	AMPLICON	SAMN17571874	SRX9936130	SARS-CoV-2/human/USA/CA-CZB-15942/2020	NextSeq 550	PAIRED	PCR	VIRAL RNA	Severe acute respiratory syndrome coronavirus 2	Homo sapiens	ILLUMINA	2020-12-02	United States	North America	106	939.992	677	0.867405	28108587
SRR13527776	PRJNA645906	AMPLICON	SAMN17571909	SRX9936129	SARS-CoV-2/human/USA/CA-CZB-15986/2020	NextSeq 550	PAIRED	PCR	VIRAL RNA	Severe acute respiratory syndrome coronavirus 2	Homo sapiens	ILLUMINA	2020-12-02	United States	North America	25	6262.79	6787	0.995352	187276329
SRR13527777	PRJNA645906	AMPLICON	SAMN17571908	SRX9936128	SARS-CoV-2/human/USA/CA-CZB-15985/2020	NextSeq 550	PAIRED	PCR	VIRAL RNA	Severe acute respiratory syndrome coronavirus 2	Homo sapiens	ILLUMINA	2020-12-02	United States	North America	30	4624.36	4564	0.988663	138282327
SRR13527778	PRJNA645906	AMPLICON	SAMN17571907	SRX9936127	SARS-CoV-2/human/USA/CA-CZB-15984/2020	NextSeq 550	PAIRED	PCR	VIRAL RNA	Severe acute respiratory syndrome coronavirus 2	Homo sapiens	ILLUMINA	2020-12-03	United States	North America	32	5928.66	6428	0.986791	177284601
SRR13527779	PRJNA645906	AMPLICON	SAMN17571906	SRX9936126	SARS-CoV-2/human/USA/CA-CZB-15983/2020	NextSeq 550	PAIRED	PCR	VIRAL RNA	Severe acute respiratory syndrome coronavirus 2	Homo sapiens	ILLUMINA	2020-12-03	United States	North America	20	3572.15	3493	0.995954	106817985
SRR13527780	PRJNA645906	AMPLICON	SAMN17571905	SRX9936125	SARS-CoV-2/human/USA/CA-CZB-15980/2020	NextSeq 550	PAIRED	PCR	VIRAL RNA	Severe acute respiratory syndrome coronavirus 2	Homo sapiens	ILLUMINA	2020-12-04	United States	North America	60	1052.4	879	0.840785	31469933
SRR13527781	PRJNA645906	AMPLICON	SAMN17571904	SRX9936124	SARS-CoV-2/human/USA/CA-CZB-15979/2020	NextSeq 550	PAIRED	PCR	VIRAL RNA	Severe acute respiratory syndrome coronavirus 2	Homo sapiens	ILLUMINA	2020-12-02	United States	North America	29	5989.45	6423	0.994683	179102660
SRR13527782	PRJNA645906	AMPLICON	SAMN17571903	SRX9936123	SARS-CoV-2/human/USA/CA-CZB-15977/2020	NextSeq 550	PAIRED	PCR	VIRAL RNA	Severe acute respiratory syndrome coronavirus 2	Homo sapiens	ILLUMINA	2020-12-01	United States	North America	24	5613.39	6004	0.988663	167857183
SRR13527783	PRJNA645906	AMPLICON	SAMN17571902	SRX9936122	SARS-CoV-2/human/USA/CA-CZB-15976/2020	NextSeq 550	PAIRED	PCR	VIRAL RNA	Severe acute respiratory syndrome coronavirus 2	Homo sapiens	ILLUMINA	2020-12-01	United States	North America	26	4899.36	4964	0.988663	146505700
SRR13527784	PRJNA645906	AMPLICON	SAMN17571901	SRX9936121	SARS-CoV-2/human/USA/CA-CZB-15975/2020	NextSeq 550	PAIRED	PCR	VIRAL RNA	Severe acute respiratory syndrome coronavirus 2	Homo sapiens	ILLUMINA	2020-12-01	United States	North America	25	5226.1	5361	0.993746	156275943
SRR13527785	PRJNA645906	AMPLICON	SAMN17571900	SRX9936120	SARS-CoV-2/human/USA/CA-CZB-15974/2020	NextSeq 550	PAIRED	PCR	VIRAL RNA	Severe acute respiratory syndrome coronavirus 2	Homo sapiens	ILLUMINA	2020-11-30	United States	North America	28	5305.91	5545	0.995051	158662717
SRR13527786	PRJNA645906	AMPLICON	SAMN17571873	SRX9936119	SARS-CoV-2/human/USA/CA-CZB-15941/2020	NextSeq 550	PAIRED	PCR	VIRAL RNA	Severe acute respiratory syndrome coronavirus 2	Homo sapiens	ILLUMINA	2020-12-02	United States	North America	30	6085.99	6627	0.986791	181989272
SRR13527787	PRJNA645906	AMPLICON	SAMN17571899	SRX9936118	SARS-CoV-2/human/USA/CA-CZB-15973/2020	NextSeq 550	PAIRED	PCR	VIRAL RNA	Severe acute respiratory syndrome coronavirus 2	Homo sapiens	ILLUMINA	2020-11-30	United States	North America	105	941.659	754	0.861184	28158424
SRR13527788	PRJNA645906	AMPLICON	SAMN17571898	SRX9936117	SARS-CoV-2/human/USA/CA-CZB-15971/2020	NextSeq 550	PAIRED	PCR	VIRAL RNA	Severe acute respiratory syndrome coronavirus 2	Homo sapiens	ILLUMINA	2020-11-30	United States	North America	28	5229.01	5363	0.995954	156363033
SRR13527789	PRJNA645906	AMPLICON	SAMN17571897	SRX9936116	SARS-CoV-2/human/USA/CA-CZB-15970/2020	NextSeq 550	PAIRED	PCR	VIRAL RNA	Severe acute respiratory syndrome coronavirus 2	Homo sapiens	ILLUMINA	2020-11-30	United States	North America	26	6149.16	6782	0.995954	183878352
SRR13527790	PRJNA645906	AMPLICON	SAMN17571896	SRX9936115	SARS-CoV-2/human/USA/CA-CZB-15968/2020	NextSeq 550	PAIRED	PCR	VIRAL RNA	Severe acute respiratory syndrome coronavirus 2	Homo sapiens	ILLUMINA	2020-11-30	United States	North America	38	1495.94	1137	0.969468	44733133
SRR13527791	PRJNA645906	AMPLICON	SAMN17571895	SRX9936114	SARS-CoV-2/human/USA/CA-CZB-15966/2020	NextSeq 550	PAIRED	PCR	VIRAL RNA	Severe acute respiratory syndrome coronavirus 2	Homo sapiens	ILLUMINA	2020-11-30	United States	North America	79	1510.61	1225	0.928235	45171684
SRR13527792	PRJNA645906	AMPLICON	SAMN17571894	SRX9936113	SARS-CoV-2/human/USA/CA-CZB-15965/2020	NextSeq 550	PAIRED	PCR	VIRAL RNA	Severe acute respiratory syndrome coronavirus 2	Homo sapiens	ILLUMINA	2020-11-30	United States	North America	26	6400.4	6923	0.995954	191391309
SRR13527793	PRJNA645906	AMPLICON	SAMN17571893	SRX9936112	SARS-CoV-2/human/USA/CA-CZB-15964/2020	NextSeq 550	PAIRED	PCR	VIRAL RNA	Severe acute respiratory syndrome coronavirus 2	Homo sapiens	ILLUMINA	2020-11-30	United States	North America	47	366.321	301	0.858944	10954105
SRR13527794	PRJNA645906	AMPLICON	SAMN17572092	SRX9936111	SARS-CoV-2/human/USA/CA-CZB-16181/2020	NextSeq 550	PAIRED	PCR	VIRAL RNA	Severe acute respiratory syndrome coronavirus 2	Homo sapiens	ILLUMINA	2020-12-02	United States	North America	107	245.903	153	0.635956	7353233
SRR13527795	PRJNA645906	AMPLICON	SAMN17572091	SRX9936110	SARS-CoV-2/human/USA/CA-CZB-16180/2020	NextSeq 550	PAIRED	PCR	VIRAL RNA	Severe acute respiratory syndrome coronavirus 2	Homo sapiens	ILLUMINA	2020-12-02	United States	North America	88	430.254	263	0.755643	12865883
SRR13527796	PRJNA645906	AMPLICON	SAMN17572090	SRX9936109	SARS-CoV-2/human/USA/CA-CZB-16179/2020	NextSeq 550	PAIRED	PCR	VIRAL RNA	Severe acute respiratory syndrome coronavirus 2	Homo sapiens	ILLUMINA	2020-12-01	United States	North America	24	5239.24	5611	0.995887	156668955
SRR13527797	PRJNA645906	AMPLICON	SAMN17571892	SRX9936108	SARS-CoV-2/human/USA/CA-CZB-15963/2020	NextSeq 550	PAIRED	PCR	VIRAL RNA	Severe acute respiratory syndrome coronavirus 2	Homo sapiens	ILLUMINA	2020-11-30	United States	North America	42	1616.91	1354	0.971642	48350583
SRR13527798	PRJNA645906	AMPLICON	SAMN17572089	SRX9936107	SARS-CoV-2/human/USA/CA-CZB-16178/2020	NextSeq 550	PAIRED	PCR	VIRAL RNA	Severe acute respiratory syndrome coronavirus 2	Homo sapiens	ILLUMINA	2020-12-01	United States	North America	27	5751.1	6327	0.995954	171975228
SRR13527799	PRJNA645906	AMPLICON	SAMN17572088	SRX9936106	SARS-CoV-2/human/USA/CA-CZB-16177/2020	NextSeq 550	PAIRED	PCR	VIRAL RNA	Severe acute respiratory syndrome coronavirus 2	Homo sapiens	ILLUMINA	2020-11-30	United States	North America	47	1641.8	1365	0.926496	49094706
SRR13527800	PRJNA645906	AMPLICON	SAMN17572087	SRX9936105	SARS-CoV-2/human/USA/CA-CZB-16176/2020	NextSeq 550	PAIRED	PCR	VIRAL RNA	Severe acute respiratory syndrome coronavirus 2	Homo sapiens	ILLUMINA	2020-11-30	United States	North America	20	6598.44	7239	0.995954	197313238
SRR13527801	PRJNA645906	AMPLICON	SAMN17572086	SRX9936104	SARS-CoV-2/human/USA/CA-CZB-16175/2020	NextSeq 550	PAIRED	PCR	VIRAL RNA	Severe acute respiratory syndrome coronavirus 2	Homo sapiens	ILLUMINA	2020-11-30	United States	North America	20	4371.79	4330	0.99582	130729774
SRR13527802	PRJNA645906	AMPLICON	SAMN17572085	SRX9936103	SARS-CoV-2/human/USA/CA-CZB-16174/2020	NextSeq 550	PAIRED	PCR	VIRAL RNA	Severe acute respiratory syndrome coronavirus 2	Homo sapiens	ILLUMINA	2020-11-30	United States	North America	25	4773.12	4989	0.975186	142730469
SRR13527803	PRJNA645906	AMPLICON	SAMN17572084	SRX9936102	SARS-CoV-2/human/USA/CA-CZB-16173/2020	NextSeq 550	PAIRED	PCR	VIRAL RNA	Severe acute respiratory syndrome coronavirus 2	Homo sapiens	ILLUMINA	2020-11-25	United States	North America	26	4444.09	4589	0.995586	132891508
SRR13527804	PRJNA645906	AMPLICON	SAMN17572083	SRX9936101	SARS-CoV-2/human/USA/CA-CZB-16172/2020	NextSeq 550	PAIRED	PCR	VIRAL RNA	Severe acute respiratory syndrome coronavirus 2	Homo sapiens	ILLUMINA	2020-11-25	United States	North America	30	7030.18	7661	0.995853	210223332
SRR13527805	PRJNA645906	AMPLICON	SAMN17572082	SRX9936100	SARS-CoV-2/human/USA/CA-CZB-16171/2020	NextSeq 550	PAIRED	PCR	VIRAL RNA	Severe acute respiratory syndrome coronavirus 2	Homo sapiens	ILLUMINA	2020-11-25	United States	North America	22	2914.8	2694	0.994449	87161227
SRR13527806	PRJNA645906	AMPLICON	SAMN17572081	SRX9936099	SARS-CoV-2/human/USA/CA-CZB-16170/2020	NextSeq 550	PAIRED	PCR	VIRAL RNA	Severe acute respiratory syndrome coronavirus 2	Homo sapiens	ILLUMINA	2020-11-25	United States	North America	23	6061.49	6432	0.99582	181256780
SRR13527807	PRJNA645906	AMPLICON	SAMN17572080	SRX9936098	SARS-CoV-2/human/USA/CA-CZB-16169/2020	NextSeq 550	PAIRED	PCR	VIRAL RNA	Severe acute respiratory syndrome coronavirus 2	Homo sapiens	ILLUMINA	2020-11-30	United States	North America	21	6681.98	7243	0.995954	199811172
SRR13527808	PRJNA645906	AMPLICON	SAMN17571891	SRX9936097	SARS-CoV-2/human/USA/CA-CZB-15962/2020	NextSeq 550	PAIRED	PCR	VIRAL RNA	Severe acute respiratory syndrome coronavirus 2	Homo sapiens	ILLUMINA	2020-11-30	United States	North America	26	6043.87	6526	0.995051	180729735
SRR13527809	PRJNA645906	AMPLICON	SAMN17572079	SRX9936096	SARS-CoV-2/human/USA/CA-CZB-16162/2020	NextSeq 550	PAIRED	PCR	VIRAL RNA	Severe acute respiratory syndrome coronavirus 2	Homo sapiens	ILLUMINA	2020-12-01	United States	North America	155	456.838	358	0.810654	13660837
SRR13527810	PRJNA645906	AMPLICON	SAMN17572078	SRX9936095	SARS-CoV-2/human/USA/CA-CZB-16154/2020	NextSeq 550	PAIRED	PCR	VIRAL RNA	Severe acute respiratory syndrome coronavirus 2	Homo sapiens	ILLUMINA	2020-12-01	United States	North America	23	5828.34	6529	0.995586	174284955
SRR13527811	PRJNA645906	AMPLICON	SAMN17572077	SRX9936094	SARS-CoV-2/human/USA/CA-CZB-16153/2020	NextSeq 550	PAIRED	PCR	VIRAL RNA	Severe acute respiratory syndrome coronavirus 2	Homo sapiens	ILLUMINA	2020-12-01	United States	North America	21	6746.52	7522	0.984483	201741304
SRR13527812	PRJNA645906	AMPLICON	SAMN17572076	SRX9936093	SARS-CoV-2/human/USA/CA-CZB-16146/2020	NextSeq 550	PAIRED	PCR	VIRAL RNA	Severe acute respiratory syndrome coronavirus 2	Homo sapiens	ILLUMINA	2020-12-01	United States	North America	33	5954.31	6393	0.99475	178051822
SRR13527813	PRJNA645906	AMPLICON	SAMN17572075	SRX9936092	SARS-CoV-2/human/USA/CA-CZB-16145/2020	NextSeq 550	PAIRED	PCR	VIRAL RNA	Severe acute respiratory syndrome coronavirus 2	Homo sapiens	ILLUMINA	2020-12-01	United States	North America	38	6825.69	7518	0.99582	204108702
SRR13527814	PRJNA645906	AMPLICON	SAMN17572074	SRX9936091	SARS-CoV-2/human/USA/CA-CZB-16138/2020	NextSeq 550	PAIRED	PCR	VIRAL RNA	Severe acute respiratory syndrome coronavirus 2	Homo sapiens	ILLUMINA	2020-12-01	United States	North America	26	6103.64	6806	0.995954	182517291
SRR13527815	PRJNA645906	AMPLICON	SAMN17572073	SRX9936090	SARS-CoV-2/human/USA/CA-CZB-16089/2020	NextSeq 550	PAIRED	PCR	VIRAL RNA	Severe acute respiratory syndrome coronavirus 2	Homo sapiens	ILLUMINA	2020-11-29	United States	North America	23	4704.34	4787	0.975186	140673945
SRR13527816	PRJNA645906	AMPLICON	SAMN17572072	SRX9936089	SARS-CoV-2/human/USA/CA-CZB-16075/2020	NextSeq 550	PAIRED	PCR	VIRAL RNA	Severe acute respiratory syndrome coronavirus 2	Homo sapiens	ILLUMINA	2020-11-29	United States	North America	30	6553.45	7253	0.995954	195967866
SRR13527817	PRJNA645906	AMPLICON	SAMN17572071	SRX9936088	SARS-CoV-2/human/USA/CA-CZB-16074/2020	NextSeq 550	PAIRED	PCR	VIRAL RNA	Severe acute respiratory syndrome coronavirus 2	Homo sapiens	ILLUMINA	2020-11-29	United States	North America	22	6476	7147	0.981607	193651756
SRR13527818	PRJNA645906	AMPLICON	SAMN17572070	SRX9936087	SARS-CoV-2/human/USA/CA-CZB-16067/2020	NextSeq 550	PAIRED	PCR	VIRAL RNA	Severe acute respiratory syndrome coronavirus 2	Homo sapiens	ILLUMINA	2020-11-29	United States	North America	21	3632.49	3530	0.975186	108622359
SRR13527819	PRJNA645906	AMPLICON	SAMN17571890	SRX9936086	SARS-CoV-2/human/USA/CA-CZB-15961/2020	NextSeq 550	PAIRED	PCR	VIRAL RNA	Severe acute respiratory syndrome coronavirus 2	Homo sapiens	ILLUMINA	2020-11-30	United States	North America	26	5701.79	6244	0.982577	170500632
SRR13527820	PRJNA645906	AMPLICON	SAMN17571872	SRX9936085	SARS-CoV-2/human/USA/CA-CZB-15940/2020	NextSeq 550	PAIRED	PCR	VIRAL RNA	Severe acute respiratory syndrome coronavirus 2	Homo sapiens	ILLUMINA	2020-12-02	United States	North America	123	1045.36	753	0.87513	31259471
SRR13527821	PRJNA645906	AMPLICON	SAMN17572043	SRX9936084	SARS-CoV-2/human/USA/CA-CZB-15460/2020	NextSeq 550	PAIRED	PCR	VIRAL RNA	Severe acute respiratory syndrome coronavirus 2	Homo sapiens	ILLUMINA	2020-12-04	United States	North America	27	6831.07	7476	0.995954	204269436
SRR13527822	PRJNA645906	AMPLICON	SAMN17572042	SRX9936083	SARS-CoV-2/human/USA/CA-CZB-15459/2020	NextSeq 550	PAIRED	PCR	VIRAL RNA	Severe acute respiratory syndrome coronavirus 2	Homo sapiens	ILLUMINA	2020-12-04	United States	North America	91	558.601	416	0.786443	16703842
SRR13527823	PRJNA645906	AMPLICON	SAMN17572041	SRX9936082	SARS-CoV-2/human/USA/CA-CZB-15458/2020	NextSeq 550	PAIRED	PCR	VIRAL RNA	Severe acute respiratory syndrome coronavirus 2	Homo sapiens	ILLUMINA	2020-12-03	United States	North America	26	5180.66	5353	0.986924	154917141
SRR13527824	PRJNA645906	AMPLICON	SAMN17572040	SRX9936081	SARS-CoV-2/human/USA/CA-CZB-15457/2020	NextSeq 550	PAIRED	PCR	VIRAL RNA	Severe acute respiratory syndrome coronavirus 2	Homo sapiens	ILLUMINA	2020-12-03	United States	North America	25	6400.54	7026	0.995954	191395473
SRR13527825	PRJNA645906	AMPLICON	SAMN17571887	SRX9936080	SARS-CoV-2/human/USA/CA-CZB-15958/2020	NextSeq 550	PAIRED	PCR	VIRAL RNA	Severe acute respiratory syndrome coronavirus 2	Homo sapiens	ILLUMINA	2020-11-30	United States	North America	24	5686.65	5996	0.995786	170047830
SRR13527826	PRJNA645906	AMPLICON	SAMN17572039	SRX9936079	SARS-CoV-2/human/USA/CA-CZB-15456/2020	NextSeq 550	PAIRED	PCR	VIRAL RNA	Severe acute respiratory syndrome coronavirus 2	Homo sapiens	ILLUMINA	2020-12-04	United States	North America	25	6894.42	7506	0.995954	206163816
SRR13527827	PRJNA645906	AMPLICON	SAMN17572038	SRX9936078	SARS-CoV-2/human/USA/CA-CZB-15455/2020	NextSeq 550	PAIRED	PCR	VIRAL RNA	Severe acute respiratory syndrome coronavirus 2	Homo sapiens	ILLUMINA	2020-12-04	United States	North America	28	5596.3	5849	0.995954	167346147
SRR13527828	PRJNA645906	AMPLICON	SAMN17572037	SRX9936077	SARS-CoV-2/human/USA/CA-CZB-15454/2020	NextSeq 550	PAIRED	PCR	VIRAL RNA	Severe acute respiratory syndrome coronavirus 2	Homo sapiens	ILLUMINA	2020-12-04	United States	North America	79	326.631	208	0.675885	9767244
SRR13527829	PRJNA645906	AMPLICON	SAMN17572036	SRX9936076	SARS-CoV-2/human/USA/CA-CZB-15453/2020	NextSeq 550	PAIRED	PCR	VIRAL RNA	Severe acute respiratory syndrome coronavirus 2	Homo sapiens	ILLUMINA	2020-12-03	United States	North America	25	6170.68	6701	0.995954	184521780
SRR13527830	PRJNA645906	AMPLICON	SAMN17572035	SRX9936075	SARS-CoV-2/human/USA/CA-CZB-15452/2020	NextSeq 550	PAIRED	PCR	VIRAL RNA	Severe acute respiratory syndrome coronavirus 2	Homo sapiens	ILLUMINA	2020-12-03	United States	North America	27	4961.39	5366	0.99368	148360380
SRR13527831	PRJNA645906	AMPLICON	SAMN17572034	SRX9936074	SARS-CoV-2/human/USA/CA-CZB-15451/2020	NextSeq 550	PAIRED	PCR	VIRAL RNA	Severe acute respiratory syndrome coronavirus 2	Homo sapiens	ILLUMINA	2020-12-03	United States	North America	110	549.872	390	0.773735	16442808
SRR13527832	PRJNA645906	AMPLICON	SAMN17572033	SRX9936073	SARS-CoV-2/human/USA/CA-CZB-15450/2020	NextSeq 550	PAIRED	PCR	VIRAL RNA	Severe acute respiratory syndrome coronavirus 2	Homo sapiens	ILLUMINA	2020-12-03	United States	North America	31	5484.68	5771	0.99281	164008364
SRR13527833	PRJNA645906	AMPLICON	SAMN17572032	SRX9936072	SARS-CoV-2/human/USA/CA-CZB-15449/2020	NextSeq 550	PAIRED	PCR	VIRAL RNA	Severe acute respiratory syndrome coronavirus 2	Homo sapiens	ILLUMINA	2020-12-03	United States	North America	37	3338.04	3067	0.989332	99817393
SRR13527834	PRJNA645906	AMPLICON	SAMN17572031	SRX9936071	SARS-CoV-2/human/USA/CA-CZB-15448/2020	NextSeq 550	PAIRED	PCR	VIRAL RNA	Severe acute respiratory syndrome coronavirus 2	Homo sapiens	ILLUMINA	2020-12-03	United States	North America	29	5608.43	5935	0.995954	167708943
SRR13527835	PRJNA645906	AMPLICON	SAMN17572030	SRX9936070	SARS-CoV-2/human/USA/CA-CZB-15447/2020	NextSeq 550	PAIRED	PCR	VIRAL RNA	Severe acute respiratory syndrome coronavirus 2	Homo sapiens	ILLUMINA	2020-12-03	United States	North America	33	4840.79	4569	0.995954	144754008
SRR13527836	PRJNA645906	AMPLICON	SAMN17571886	SRX9936069	SARS-CoV-2/human/USA/CA-CZB-15957/2020	NextSeq 550	PAIRED	PCR	VIRAL RNA	Severe acute respiratory syndrome coronavirus 2	Homo sapiens	ILLUMINA	2020-11-30	United States	North America	23	5884.14	6271	0.995954	175953419
SRR13527837	PRJNA645906	AMPLICON	SAMN17572029	SRX9936068	SARS-CoV-2/human/USA/CA-CZB-15446/2020	NextSeq 550	PAIRED	PCR	VIRAL RNA	Severe acute respiratory syndrome coronavirus 2	Homo sapiens	ILLUMINA	2020-12-03	United States	North America	33	3306.36	3097	0.991907	98870199
SRR13527838	PRJNA645906	AMPLICON	SAMN17572028	SRX9936067	SARS-CoV-2/human/USA/CA-CZB-15445/2020	NextSeq 550	PAIRED	PCR	VIRAL RNA	Severe acute respiratory syndrome coronavirus 2	Homo sapiens	ILLUMINA	2020-12-03	United States	North America	35	4911.65	5422	0.961743	146873197
SRR13527839	PRJNA645906	AMPLICON	SAMN17572027	SRX9936066	SARS-CoV-2/human/USA/CA-CZB-15444/2020	NextSeq 550	PAIRED	PCR	VIRAL RNA	Severe acute respiratory syndrome coronavirus 2	Homo sapiens	ILLUMINA	2020-12-03	United States	North America	25	5489.23	5764	0.985787	164144331
SRR13527840	PRJNA645906	AMPLICON	SAMN17572026	SRX9936065	SARS-CoV-2/human/USA/CA-CZB-15443/2020	NextSeq 550	PAIRED	PCR	VIRAL RNA	Severe acute respiratory syndrome coronavirus 2	Homo sapiens	ILLUMINA	2020-12-03	United States	North America	26	5725.01	6129	0.986557	171195115
SRR13527841	PRJNA645906	AMPLICON	SAMN17572025	SRX9936064	SARS-CoV-2/human/USA/CA-CZB-15442/2020	NextSeq 550	PAIRED	PCR	VIRAL RNA	Severe acute respiratory syndrome coronavirus 2	Homo sapiens	ILLUMINA	2020-12-03	United States	North America	25	6412.97	6922	0.995954	191767014
SRR13527842	PRJNA645906	AMPLICON	SAMN17572024	SRX9936063	SARS-CoV-2/human/USA/CA-CZB-15441/2020	NextSeq 550	PAIRED	PCR	VIRAL RNA	Severe acute respiratory syndrome coronavirus 2	Homo sapiens	ILLUMINA	2020-12-03	United States	North America	23	6368.11	6864	0.995954	190425545
SRR13527843	PRJNA645906	AMPLICON	SAMN17572023	SRX9936062	SARS-CoV-2/human/USA/CA-CZB-15440/2020	NextSeq 550	PAIRED	PCR	VIRAL RNA	Severe acute respiratory syndrome coronavirus 2	Homo sapiens	ILLUMINA	2020-12-03	United States	North America	118	300.371	169	0.636826	8981990
SRR13527844	PRJNA645906	AMPLICON	SAMN17572022	SRX9936061	SARS-CoV-2/human/USA/CA-CZB-15439/2020	NextSeq 550	PAIRED	PCR	VIRAL RNA	Severe acute respiratory syndrome coronavirus 2	Homo sapiens	ILLUMINA	2020-12-02	United States	North America	28	5754.17	6226	0.995954	172066922
SRR13527845	PRJNA645906	AMPLICON	SAMN17572021	SRX9936060	SARS-CoV-2/human/USA/CA-CZB-15438/2020	NextSeq 550	PAIRED	PCR	VIRAL RNA	Severe acute respiratory syndrome coronavirus 2	Homo sapiens	ILLUMINA	2020-12-01	United States	North America	135	949.973	716	0.915661	28407029
SRR13527846	PRJNA645906	AMPLICON	SAMN17572020	SRX9936059	SARS-CoV-2/human/USA/CA-CZB-15436/2020	NextSeq 550	PAIRED	PCR	VIRAL RNA	Severe acute respiratory syndrome coronavirus 2	Homo sapiens	ILLUMINA	2020-12-02	United States	North America	114	1182.27	1023	0.872889	35353375
SRR13527847	PRJNA645906	AMPLICON	SAMN17571885	SRX9936058	SARS-CoV-2/human/USA/CA-CZB-15956/2020	NextSeq 550	PAIRED	PCR	VIRAL RNA	Severe acute respiratory syndrome coronavirus 2	Homo sapiens	ILLUMINA	2020-11-30	United States	North America	63	192.912	172	0.784068	5768654
SRR13527848	PRJNA645906	AMPLICON	SAMN17572019	SRX9936057	SARS-CoV-2/human/USA/CA-CZB-15435/2020	NextSeq 550	PAIRED	PCR	VIRAL RNA	Severe acute respiratory syndrome coronavirus 2	Homo sapiens	ILLUMINA	2020-12-02	United States	North America	26	6272.92	6836	0.995954	187579214
SRR13527849	PRJNA645906	AMPLICON	SAMN17571969	SRX9936056	SARS-CoV-2/human/USA/CA-CZB-14926/2020	NextSeq 550	PAIRED	PCR	VIRAL RNA	Severe acute respiratory syndrome coronavirus 2	Homo sapiens	ILLUMINA	2020-11-27	United States	North America	29	4738.59	4845	0.980938	141698129
SRR13527850	PRJNA645906	AMPLICON	SAMN17571968	SRX9936055	SARS-CoV-2/human/USA/CA-CZB-14925/2020	NextSeq 550	PAIRED	PCR	VIRAL RNA	Severe acute respiratory syndrome coronavirus 2	Homo sapiens	ILLUMINA	2020-11-27	United States	North America	28	5092.49	5306	0.988128	152280838
SRR13527851	PRJNA645906	AMPLICON	SAMN17571967	SRX9936054	SARS-CoV-2/human/USA/CA-CZB-14923/2020	NextSeq 550	PAIRED	PCR	VIRAL RNA	Severe acute respiratory syndrome coronavirus 2	Homo sapiens	ILLUMINA	2020-11-27	United States	North America	28	5364.5	5747	0.980938	160414676
SRR13527852	PRJNA645906	AMPLICON	SAMN17571966	SRX9936053	SARS-CoV-2/human/USA/CA-CZB-14922/2020	NextSeq 550	PAIRED	PCR	VIRAL RNA	Severe acute respiratory syndrome coronavirus 2	Homo sapiens	ILLUMINA	2020-11-27	United States	North America	26	5549.45	5950	0.981039	165945307
SRR13527853	PRJNA645906	AMPLICON	SAMN17571965	SRX9936052	SARS-CoV-2/human/USA/CA-CZB-14921/2020	NextSeq 550	PAIRED	PCR	VIRAL RNA	Severe acute respiratory syndrome coronavirus 2	Homo sapiens	ILLUMINA	2020-11-27	United States	North America	22	6478.98	7022	0.995954	193740867
SRR13527854	PRJNA645906	AMPLICON	SAMN17571964	SRX9936051	SARS-CoV-2/human/USA/CA-CZB-14920/2020	NextSeq 550	PAIRED	PCR	VIRAL RNA	Severe acute respiratory syndrome coronavirus 2	Homo sapiens	ILLUMINA	2020-11-27	United States	North America	24	6032.5	6436	0.995519	180389738
SRR13527855	PRJNA645906	AMPLICON	SAMN17571963	SRX9936050	SARS-CoV-2/human/USA/CA-CZB-14919/2020	NextSeq 550	PAIRED	PCR	VIRAL RNA	Severe acute respiratory syndrome coronavirus 2	Homo sapiens	ILLUMINA	2020-11-27	United States	North America	25	5896.36	6191	0.995954	176318945
SRR13527856	PRJNA645906	AMPLICON	SAMN17571962	SRX9936049	SARS-CoV-2/human/USA/CA-CZB-14918/2020	NextSeq 550	PAIRED	PCR	VIRAL RNA	Severe acute respiratory syndrome coronavirus 2	Homo sapiens	ILLUMINA	2020-11-27	United States	North America	29	5858.92	6259	0.986791	175199402
SRR13527857	PRJNA645906	AMPLICON	SAMN17571961	SRX9936048	SARS-CoV-2/human/USA/CA-CZB-14915/2020	NextSeq 550	PAIRED	PCR	VIRAL RNA	Severe acute respiratory syndrome coronavirus 2	Homo sapiens	ILLUMINA	2020-11-26	United States	North America	24	1076.39	857	0.988128	32187210
SRR13527858	PRJNA645906	AMPLICON	SAMN17571960	SRX9936047	SARS-CoV-2/human/USA/CA-CZB-14913/2020	NextSeq 550	PAIRED	PCR	VIRAL RNA	Severe acute respiratory syndrome coronavirus 2	Homo sapiens	ILLUMINA	2020-11-27	United States	North America	30	5703.44	6010	0.995954	170550106
SRR13527859	PRJNA645906	AMPLICON	SAMN17571879	SRX9936046	SARS-CoV-2/human/USA/CA-CZB-15947/2020	NextSeq 550	PAIRED	PCR	VIRAL RNA	Severe acute respiratory syndrome coronavirus 2	Homo sapiens	ILLUMINA	2020-11-30	United States	North America	21	6093.97	6661	0.986791	182227847
SRR13527860	PRJNA645906	AMPLICON	SAMN17571959	SRX9936045	SARS-CoV-2/human/USA/CA-CZB-14912/2020	NextSeq 550	PAIRED	PCR	VIRAL RNA	Severe acute respiratory syndrome coronavirus 2	Homo sapiens	ILLUMINA	2020-11-27	United States	North America	27	3382.71	3215	0.984884	101153034
SRR13527861	PRJNA645906	AMPLICON	SAMN17571958	SRX9936044	SARS-CoV-2/human/USA/CA-CZB-14910/2020	NextSeq 550	PAIRED	PCR	VIRAL RNA	Severe acute respiratory syndrome coronavirus 2	Homo sapiens	ILLUMINA	2020-11-25	United States	North America	34	3571.94	3265	0.977159	106811676
SRR13527862	PRJNA645906	AMPLICON	SAMN17571957	SRX9936043	SARS-CoV-2/human/USA/CA-CZB-14909/2020	NextSeq 550	PAIRED	PCR	VIRAL RNA	Severe acute respiratory syndrome coronavirus 2	Homo sapiens	ILLUMINA	2020-11-25	United States	North America	34	6212.5	6670	0.995954	185772499
SRR13527863	PRJNA645906	AMPLICON	SAMN17571956	SRX9936042	SARS-CoV-2/human/USA/CA-CZB-14908/2020	NextSeq 550	PAIRED	PCR	VIRAL RNA	Severe acute respiratory syndrome coronavirus 2	Homo sapiens	ILLUMINA	2020-11-25	United States	North America	86	1447.92	1137	0.940742	43297101
SRR13527864	PRJNA645906	AMPLICON	SAMN17571955	SRX9936041	SARS-CoV-2/human/USA/CA-CZB-14907/2020	NextSeq 550	PAIRED	PCR	VIRAL RNA	Severe acute respiratory syndrome coronavirus 2	Homo sapiens	ILLUMINA	2020-11-25	United States	North America	48	2235.01	1948	0.948266	66833442
SRR13527865	PRJNA645906	AMPLICON	SAMN17571954	SRX9936040	SARS-CoV-2/human/USA/CA-CZB-14906/2020	NextSeq 550	PAIRED	PCR	VIRAL RNA	Severe acute respiratory syndrome coronavirus 2	Homo sapiens	ILLUMINA	2020-11-25	United States	North America	24	6762.47	7358	0.995954	202218130
SRR13527866	PRJNA645906	AMPLICON	SAMN17571953	SRX9936039	SARS-CoV-2/human/USA/CA-CZB-14905/2020	NextSeq 550	PAIRED	PCR	VIRAL RNA	Severe acute respiratory syndrome coronavirus 2	Homo sapiens	ILLUMINA	2020-11-25	United States	North America	28	3626.45	3239	0.988663	108441621
SRR13527867	PRJNA645906	AMPLICON	SAMN17571952	SRX9936038	SARS-CoV-2/human/USA/CA-CZB-14904/2020	NextSeq 550	PAIRED	PCR	VIRAL RNA	Severe acute respiratory syndrome coronavirus 2	Homo sapiens	ILLUMINA	2020-11-25	United States	North America	38	4159.25	4074	0.978731	124374068
SRR13527868	PRJNA645906	AMPLICON	SAMN17571951	SRX9936037	SARS-CoV-2/human/USA/CA-CZB-14903/2020	NextSeq 550	PAIRED	PCR	VIRAL RNA	Severe acute respiratory syndrome coronavirus 2	Homo sapiens	ILLUMINA	2020-11-25	United States	North America	30	5482.54	5801	0.988663	163944349
SRR13527869	PRJNA645906	AMPLICON	SAMN17571950	SRX9936036	SARS-CoV-2/human/USA/CA-CZB-14902/2020	NextSeq 550	PAIRED	PCR	VIRAL RNA	Severe acute respiratory syndrome coronavirus 2	Homo sapiens	ILLUMINA	2020-11-25	United States	North America	37	5083.96	5252	0.9795	152025509
SRR13527870	PRJNA645906	AMPLICON	SAMN17571878	SRX9936035	SARS-CoV-2/human/USA/CA-CZB-15946/2020	NextSeq 550	PAIRED	PCR	VIRAL RNA	Severe acute respiratory syndrome coronavirus 2	Homo sapiens	ILLUMINA	2020-11-30	United States	North America	34	5730.93	6089	0.986623	171371931
SRR13527871	PRJNA645906	AMPLICON	SAMN17571949	SRX9936034	SARS-CoV-2/human/USA/CA-CZB-14901/2020	NextSeq 550	PAIRED	PCR	VIRAL RNA	Severe acute respiratory syndrome coronavirus 2	Homo sapiens	ILLUMINA	2020-11-25	United States	North America	29	5597.59	5853	0.994883	167384733
SRR13527872	PRJNA645906	AMPLICON	SAMN17571948	SRX9936033	SARS-CoV-2/human/USA/CA-CZB-14900/2020	NextSeq 550	PAIRED	PCR	VIRAL RNA	Severe acute respiratory syndrome coronavirus 2	Homo sapiens	ILLUMINA	2020-11-25	United States	North America	30	6078.28	6494	0.995151	181758789
SRR13527873	PRJNA645906	AMPLICON	SAMN17571947	SRX9936032	SARS-CoV-2/human/USA/CA-CZB-14899/2020	NextSeq 550	PAIRED	PCR	VIRAL RNA	Severe acute respiratory syndrome coronavirus 2	Homo sapiens	ILLUMINA	2020-11-25	United States	North America	40	5885.89	6256	0.986791	176005807
SRR13527874	PRJNA645906	AMPLICON	SAMN17571946	SRX9936031	SARS-CoV-2/human/USA/CA-CZB-14898/2020	NextSeq 550	PAIRED	PCR	VIRAL RNA	Severe acute respiratory syndrome coronavirus 2	Homo sapiens	ILLUMINA	2020-11-25	United States	North America	24	5374.75	5641	0.995753	160721240
SRR13527875	PRJNA645906	AMPLICON	SAMN17571945	SRX9936030	SARS-CoV-2/human/USA/CA-CZB-14897/2020	NextSeq 550	PAIRED	PCR	VIRAL RNA	Severe acute respiratory syndrome coronavirus 2	Homo sapiens	ILLUMINA	2020-11-25	United States	North America	81	944.302	698	0.897234	28237468
SRR13527876	PRJNA645906	AMPLICON	SAMN17571992	SRX9936029	SARS-CoV-2/human/USA/CA-CZB-15403/2020	NextSeq 550	PAIRED	PCR	VIRAL RNA	Severe acute respiratory syndrome coronavirus 2	Homo sapiens	ILLUMINA	2020-11-30	United States	North America	33	5282.39	5377	0.995954	157959316
SRR13527877	PRJNA645906	AMPLICON	SAMN17571991	SRX9936028	SARS-CoV-2/human/USA/CA-CZB-15402/2020	NextSeq 550	PAIRED	PCR	VIRAL RNA	Severe acute respiratory syndrome coronavirus 2	Homo sapiens	ILLUMINA	2020-11-29	United States	North America	32	2042.33	1881	0.969535	61071906
SRR13527878	PRJNA645906	AMPLICON	SAMN17571990	SRX9936027	SARS-CoV-2/human/USA/CA-CZB-15401/2020	NextSeq 550	PAIRED	PCR	VIRAL RNA	Severe acute respiratory syndrome coronavirus 2	Homo sapiens	ILLUMINA	2020-11-29	United States	North America	35	1671.53	1132	0.923921	49983809
SRR13527879	PRJNA645906	AMPLICON	SAMN17571882	SRX9936026	SARS-CoV-2/human/USA/CA-CZB-15952/2020	NextSeq 550	PAIRED	PCR	VIRAL RNA	Severe acute respiratory syndrome coronavirus 2	Homo sapiens	ILLUMINA	2020-11-25	United States	North America	119	517.615	417	0.776109	15478231
SRR13527880	PRJNA645906	AMPLICON	SAMN17571989	SRX9936025	SARS-CoV-2/human/USA/CA-CZB-15400/2020	NextSeq 550	PAIRED	PCR	VIRAL RNA	Severe acute respiratory syndrome coronavirus 2	Homo sapiens	ILLUMINA	2020-11-30	United States	North America	37	1629.6	1416	0.965254	48729847
SRR13527881	PRJNA645906	AMPLICON	SAMN17571988	SRX9936024	SARS-CoV-2/human/USA/CA-CZB-14947/2020	NextSeq 550	PAIRED	PCR	VIRAL RNA	Severe acute respiratory syndrome coronavirus 2	Homo sapiens	ILLUMINA	2020-11-28	United States	North America	29	5198.85	5462	0.986356	155461139
SRR13527882	PRJNA645906	AMPLICON	SAMN17571987	SRX9936023	SARS-CoV-2/human/USA/CA-CZB-14946/2020	NextSeq 550	PAIRED	PCR	VIRAL RNA	Severe acute respiratory syndrome coronavirus 2	Homo sapiens	ILLUMINA	2020-11-29	United States	North America	27	6820.79	7407	0.995954	203962088
SRR13527883	PRJNA645906	AMPLICON	SAMN17571986	SRX9936022	SARS-CoV-2/human/USA/CA-CZB-14945/2020	NextSeq 550	PAIRED	PCR	VIRAL RNA	Severe acute respiratory syndrome coronavirus 2	Homo sapiens	ILLUMINA	2020-11-29	United States	North America	34	6376.97	7027	0.995954	190690543
SRR13527884	PRJNA645906	AMPLICON	SAMN17571985	SRX9936021	SARS-CoV-2/human/USA/CA-CZB-14944/2020	NextSeq 550	PAIRED	PCR	VIRAL RNA	Severe acute respiratory syndrome coronavirus 2	Homo sapiens	ILLUMINA	2020-11-29	United States	North America	25	5901.52	6197	0.995619	176473005
SRR13527885	PRJNA645906	AMPLICON	SAMN17571984	SRX9936020	SARS-CoV-2/human/USA/CA-CZB-14943/2020	NextSeq 550	PAIRED	PCR	VIRAL RNA	Severe acute respiratory syndrome coronavirus 2	Homo sapiens	ILLUMINA	2020-11-29	United States	North America	26	7017.49	7630	0.995619	209843953
SRR13527886	PRJNA645906	AMPLICON	SAMN17571983	SRX9936019	SARS-CoV-2/human/USA/CA-CZB-14941/2020	NextSeq 550	PAIRED	PCR	VIRAL RNA	Severe acute respiratory syndrome coronavirus 2	Homo sapiens	ILLUMINA	2020-11-28	United States	North America	23	3481.46	3344	0.995352	104106051
SRR13527887	PRJNA645906	AMPLICON	SAMN17571982	SRX9936018	SARS-CoV-2/human/USA/CA-CZB-14940/2020	NextSeq 550	PAIRED	PCR	VIRAL RNA	Severe acute respiratory syndrome coronavirus 2	Homo sapiens	ILLUMINA	2020-11-29	United States	North America	25	6623.7	7161	0.995619	198068490
SRR13527888	PRJNA645906	AMPLICON	SAMN17571981	SRX9936017	SARS-CoV-2/human/USA/CA-CZB-14939/2020	NextSeq 550	PAIRED	PCR	VIRAL RNA	Severe acute respiratory syndrome coronavirus 2	Homo sapiens	ILLUMINA	2020-11-29	United States	North America	29	5990.43	6374	0.995653	179131809
SRR13527889	PRJNA645906	AMPLICON	SAMN17571980	SRX9936016	SARS-CoV-2/human/USA/CA-CZB-14938/2020	NextSeq 550	PAIRED	PCR	VIRAL RNA	Severe acute respiratory syndrome coronavirus 2	Homo sapiens	ILLUMINA	2020-11-28	United States	North America	21	5299.81	5567	0.995954	158480229
SRR13527890	PRJNA645906	AMPLICON	SAMN17571881	SRX9936015	SARS-CoV-2/human/USA/CA-CZB-15949/2020	NextSeq 550	PAIRED	PCR	VIRAL RNA	Severe acute respiratory syndrome coronavirus 2	Homo sapiens	ILLUMINA	2020-12-01	United States	North America	27	6341.58	6869	0.995954	189632271
SRR13527891	PRJNA645906	AMPLICON	SAMN17571979	SRX9936014	SARS-CoV-2/human/USA/CA-CZB-14936/2020	NextSeq 550	PAIRED	PCR	VIRAL RNA	Severe acute respiratory syndrome coronavirus 2	Homo sapiens	ILLUMINA	2020-11-28	United States	North America	27	4085.87	3956	0.995954	122179723
SRR13527892	PRJNA645906	AMPLICON	SAMN17571978	SRX9936013	SARS-CoV-2/human/USA/CA-CZB-14935/2020	NextSeq 550	PAIRED	PCR	VIRAL RNA	Severe acute respiratory syndrome coronavirus 2	Homo sapiens	ILLUMINA	2020-11-28	United States	North America	25	5699.5	6298	0.995954	170432229
SRR13527893	PRJNA645906	AMPLICON	SAMN17571977	SRX9936012	SARS-CoV-2/human/USA/CA-CZB-14934/2020	NextSeq 550	PAIRED	PCR	VIRAL RNA	Severe acute respiratory syndrome coronavirus 2	Homo sapiens	ILLUMINA	2020-11-28	United States	North America	29	2272.52	1995	0.988396	67955124
SRR13527894	PRJNA645906	AMPLICON	SAMN17571976	SRX9936011	SARS-CoV-2/human/USA/CA-CZB-14933/2020	NextSeq 550	PAIRED	PCR	VIRAL RNA	Severe acute respiratory syndrome coronavirus 2	Homo sapiens	ILLUMINA	2020-11-27	United States	North America	108	853.126	694	0.843293	25511017
SRR13527895	PRJNA645906	AMPLICON	SAMN17571975	SRX9936010	SARS-CoV-2/human/USA/CA-CZB-14932/2020	NextSeq 550	PAIRED	PCR	VIRAL RNA	Severe acute respiratory syndrome coronavirus 2	Homo sapiens	ILLUMINA	2020-11-27	United States	North America	29	4962.77	5081	0.979801	148401835
SRR13527896	PRJNA645906	AMPLICON	SAMN17571974	SRX9936009	SARS-CoV-2/human/USA/CA-CZB-14931/2020	NextSeq 550	PAIRED	PCR	VIRAL RNA	Severe acute respiratory syndrome coronavirus 2	Homo sapiens	ILLUMINA	2020-11-27	United States	North America	69	1746.42	1497	0.986289	52223100
SRR13527897	PRJNA645906	AMPLICON	SAMN17571973	SRX9936008	SARS-CoV-2/human/USA/CA-CZB-14930/2020	NextSeq 550	PAIRED	PCR	VIRAL RNA	Severe acute respiratory syndrome coronavirus 2	Homo sapiens	ILLUMINA	2020-11-27	United States	North America	123	765.735	549	0.918068	22897763
SRR13527898	PRJNA645906	AMPLICON	SAMN17571972	SRX9936007	SARS-CoV-2/human/USA/CA-CZB-14929/2020	NextSeq 550	PAIRED	PCR	VIRAL RNA	Severe acute respiratory syndrome coronavirus 2	Homo sapiens	ILLUMINA	2020-11-28	United States	North America	23	6029.57	6479	0.995954	180302111
SRR13527899	PRJNA645906	AMPLICON	SAMN17571971	SRX9936006	SARS-CoV-2/human/USA/CA-CZB-14928/2020	NextSeq 550	PAIRED	PCR	VIRAL RNA	Severe acute respiratory syndrome coronavirus 2	Homo sapiens	ILLUMINA	2020-11-27	United States	North America	22	4423.75	4401	0.988162	132283427
SRR13527900	PRJNA645906	AMPLICON	SAMN17571970	SRX9936005	SARS-CoV-2/human/USA/CA-CZB-14927/2020	NextSeq 550	PAIRED	PCR	VIRAL RNA	Severe acute respiratory syndrome coronavirus 2	Homo sapiens	ILLUMINA	2020-11-27	United States	North America	26	5933.65	6384	0.991038	177434071
SRR13527901	PRJNA645906	AMPLICON	SAMN17571880	SRX9936004	SARS-CoV-2/human/USA/CA-CZB-15948/2020	NextSeq 550	PAIRED	PCR	VIRAL RNA	Severe acute respiratory syndrome coronavirus 2	Homo sapiens	ILLUMINA	2020-12-02	United States	North America	28	6262.16	6907	0.997191	187257479
SRR13527902	PRJNA645906	AMPLICON	SAMN17571871	SRX9936003	SARS-CoV-2/human/USA/CA-CZB-15939/2020	NextSeq 550	PAIRED	PCR	VIRAL RNA	Severe acute respiratory syndrome coronavirus 2	Homo sapiens	ILLUMINA	2020-12-02	United States	North America	29	5366.5	5430	0.991305	160474425
SRR13527903	PRJNA645906	AMPLICON	SAMN17571870	SRX9936002	SARS-CoV-2/human/USA/CA-CZB-15938/2020	NextSeq 550	PAIRED	PCR	VIRAL RNA	Severe acute respiratory syndrome coronavirus 2	Homo sapiens	ILLUMINA	2020-11-30	United States	North America	27	5411.3	5566	0.99388	161813977
SRR13528985	PRJNA689621	AMPLICON	SAMN17505480	SRX9937447	S3	Illumina MiSeq	PAIRED	PCR	VIRAL RNA	Severe acute respiratory syndrome coronavirus 2	Homo sapiens	ILLUMINA	2020-03-13	Canada	North America	11	2621.81	2595	0.976491	78400042
SRR13528986	PRJNA689621	AMPLICON	SAMN17505479	SRX9937446	S29	Illumina MiSeq	PAIRED	PCR	VIRAL RNA	Severe acute respiratory syndrome coronavirus 2	Homo sapiens	ILLUMINA	2020-03-16	Canada	North America	11	2407.16	2435	0.985787	71981256
SRR13528987	PRJNA689621	AMPLICON	SAMN17505352	SRX9937796	S1271	Illumina MiSeq	PAIRED	PCR	VIRAL RNA	Severe acute respiratory syndrome coronavirus 2	Homo sapiens	ILLUMINA	2020-04-30	Canada	North America	48	1385.48	664	0.806407	41429925
SRR13528990	PRJNA689621	AMPLICON	SAMN17505476	SRX9937443	S27	Illumina MiSeq	PAIRED	PCR	VIRAL RNA	Severe acute respiratory syndrome coronavirus 2	Homo sapiens	ILLUMINA	2020-03-16	Canada	North America	33	3363.32	2864	0.910042	100573504
SRR13528991	PRJNA689621	AMPLICON	SAMN17505260	SRX9937442	E28	Illumina HiSeq 2000	PAIRED	PCR	VIRAL RNA	Severe acute respiratory syndrome coronavirus 2	Homo sapiens	ILLUMINA	2020-05-24	Canada	North America	27	3769.94	3530	0.960071	112732590
SRR13528993	PRJNA689621	AMPLICON	SAMN17505474	SRX9937440	S264	Illumina MiSeq	PAIRED	PCR	VIRAL RNA	Severe acute respiratory syndrome coronavirus 2	Homo sapiens	ILLUMINA	2020-03-29	Canada	North America	49	3533.67	3030	0.922483	105667373
SRR13528994	PRJNA689621	AMPLICON	SAMN17505473	SRX9937439	S26	Illumina MiSeq	PAIRED	PCR	VIRAL RNA	Severe acute respiratory syndrome coronavirus 2	Homo sapiens	ILLUMINA	2020-03-16	Canada	North America	14	2565.57	2552	0.974852	76718317
SRR13528995	PRJNA689621	AMPLICON	SAMN17505472	SRX9937438	S256	Illumina MiSeq	PAIRED	PCR	VIRAL RNA	Severe acute respiratory syndrome coronavirus 2	Homo sapiens	ILLUMINA	2020-03-27	Canada	North America	41	2902.69	2111	0.983747	86799003
SRR13528996	PRJNA689621	AMPLICON	SAMN17505471	SRX9937437	S245	Illumina MiSeq	PAIRED	PCR	VIRAL RNA	Severe acute respiratory syndrome coronavirus 2	Homo sapiens	ILLUMINA	2020-03-27	Canada	North America	43	3861.65	3236	0.909307	115474872
SRR13528998	PRJNA689621	AMPLICON	SAMN17505469	SRX9937435	S234	Illumina MiSeq	PAIRED	PCR	VIRAL RNA	Severe acute respiratory syndrome coronavirus 2	Homo sapiens	ILLUMINA	2020-03-27	Canada	North America	30	2452.51	1763	0.970438	73337446
SRR13528999	PRJNA689621	AMPLICON	SAMN17505468	SRX9937434	S233	Illumina MiSeq	PAIRED	PCR	VIRAL RNA	Severe acute respiratory syndrome coronavirus 2	Homo sapiens	ILLUMINA	2020-03-27	Canada	North America	36	4519.4	4381	0.955657	135143650
SRR13529000	PRJNA689621	AMPLICON	SAMN17505467	SRX9937433	S230	Illumina MiSeq	PAIRED	PCR	VIRAL RNA	Severe acute respiratory syndrome coronavirus 2	Homo sapiens	ILLUMINA	2020-03-26	Canada	North America	29	3737.48	3395	0.94228	111761815
SRR13529001	PRJNA689621	AMPLICON	SAMN17505466	SRX9937432	S226	Illumina MiSeq	PAIRED	PCR	VIRAL RNA	Severe acute respiratory syndrome coronavirus 2	Homo sapiens	ILLUMINA	2020-03-26	Canada	North America	34	3971.85	3864	0.947096	118770086
SRR13529002	PRJNA689621	AMPLICON	SAMN17505259	SRX9937431	E26	Illumina HiSeq 2000	PAIRED	PCR	VIRAL RNA	Severe acute respiratory syndrome coronavirus 2	Homo sapiens	ILLUMINA	2020-05-23	Canada	North America	17	5196.14	5223	0.995954	155380304
SRR13529003	PRJNA689621	AMPLICON	SAMN17505465	SRX9937430	S223	Illumina MiSeq	PAIRED	PCR	VIRAL RNA	Severe acute respiratory syndrome coronavirus 2	Homo sapiens	ILLUMINA	2020-03-26	Canada	North America	14	2697.18	2478	0.967328	80653633
SRR13529004	PRJNA689621	AMPLICON	SAMN17505464	SRX9937429	S222	Illumina MiSeq	PAIRED	PCR	VIRAL RNA	Severe acute respiratory syndrome coronavirus 2	Homo sapiens	ILLUMINA	2020-03-26	Canada	North America	34	2515.31	1511	0.811123	75215263
SRR13529005	PRJNA689621	AMPLICON	SAMN17505463	SRX9937428	S22	Illumina MiSeq	PAIRED	PCR	VIRAL RNA	Severe acute respiratory syndrome coronavirus 2	Homo sapiens	ILLUMINA	2020-03-16	Canada	North America	27	1455.09	1247	0.944487	43511641
SRR13529006	PRJNA689621	AMPLICON	SAMN17505462	SRX9937427	S218	Illumina MiSeq	PAIRED	PCR	VIRAL RNA	Severe acute respiratory syndrome coronavirus 2	Homo sapiens	ILLUMINA	2020-03-26	Canada	North America	18	2286.96	1991	0.908437	68386893
SRR13529007	PRJNA689621	AMPLICON	SAMN17505461	SRX9937426	S215	Illumina MiSeq	PAIRED	PCR	VIRAL RNA	Severe acute respiratory syndrome coronavirus 2	Homo sapiens	ILLUMINA	2020-03-26	Canada	North America	39	1993.83	1341	0.988329	59621640
SRR13529009	PRJNA689621	AMPLICON	SAMN17505459	SRX9937424	S21	Illumina MiSeq	PAIRED	PCR	VIRAL RNA	Severe acute respiratory syndrome coronavirus 2	Homo sapiens	ILLUMINA	2020-03-16	Canada	North America	34	2157.55	1945	0.944119	64517276
SRR13529010	PRJNA689621	AMPLICON	SAMN17505458	SRX9937423	S202	Illumina MiSeq	PAIRED	PCR	VIRAL RNA	Severe acute respiratory syndrome coronavirus 2	Homo sapiens	ILLUMINA	2020-04-07	Canada	North America	28	2189.54	1663	0.952948	65473736
SRR13529011	PRJNA689621	AMPLICON	SAMN17505457	SRX9937422	S201	Illumina MiSeq	PAIRED	PCR	VIRAL RNA	Severe acute respiratory syndrome coronavirus 2	Homo sapiens	ILLUMINA	2020-03-25	Canada	North America	39	2528.21	1565	0.822459	75601003
SRR13529012	PRJNA689621	AMPLICON	SAMN17505456	SRX9937421	S197	Illumina MiSeq	PAIRED	PCR	VIRAL RNA	Severe acute respiratory syndrome coronavirus 2	Homo sapiens	ILLUMINA	2020-03-25	Canada	North America	40	1320.06	855	0.965756	39473885
SRR13529013	PRJNA689621	AMPLICON	SAMN17505258	SRX9937420	E24	Illumina HiSeq 2000	PAIRED	PCR	VIRAL RNA	Severe acute respiratory syndrome coronavirus 2	Homo sapiens	ILLUMINA	2020-05-14	Canada	North America	16	4979.12	4930	0.995954	148890564
SRR13529015	PRJNA689621	AMPLICON	SAMN17505454	SRX9937418	S190	Illumina MiSeq	PAIRED	PCR	VIRAL RNA	Severe acute respiratory syndrome coronavirus 2	Homo sapiens	ILLUMINA	2020-03-25	Canada	North America	43	3203.38	2640	0.930107	95790597
SRR13529016	PRJNA689621	AMPLICON	SAMN17505453	SRX9937416	S189	Illumina MiSeq	PAIRED	PCR	VIRAL RNA	Severe acute respiratory syndrome coronavirus 2	Homo sapiens	ILLUMINA	2020-03-25	Canada	North America	22	6185.5	7967	0.960205	184964966
SRR13529019	PRJNA689621	AMPLICON	SAMN17505450	SRX9937413	S181	Illumina MiSeq	PAIRED	PCR	VIRAL RNA	Severe acute respiratory syndrome coronavirus 2	Homo sapiens	ILLUMINA	2020-03-24	Canada	North America	51	1832.18	650	0.709494	54787600
SRR13529020	PRJNA689621	AMPLICON	SAMN17505449	SRX9937412	S180	Illumina MiSeq	PAIRED	PCR	VIRAL RNA	Severe acute respiratory syndrome coronavirus 2	Homo sapiens	ILLUMINA	2020-03-24	Canada	North America	26	2780.52	2364	0.962679	83145755
SRR13529022	PRJNA689621	AMPLICON	SAMN17505447	SRX9937410	S178	Illumina MiSeq	PAIRED	PCR	VIRAL RNA	Severe acute respiratory syndrome coronavirus 2	Homo sapiens	ILLUMINA	2020-03-24	Canada	North America	34	2408.85	1835	0.881918	72031991
SRR13529023	PRJNA689621	AMPLICON	SAMN17505446	SRX9937409	S177	Illumina MiSeq	PAIRED	PCR	VIRAL RNA	Severe acute respiratory syndrome coronavirus 2	Homo sapiens	ILLUMINA	2020-03-24	Canada	North America	42	3247.19	2744	0.906866	97100821
SRR13529024	PRJNA689621	AMPLICON	SAMN17505257	SRX9937408	E22	Illumina HiSeq 2000	PAIRED	PCR	VIRAL RNA	Severe acute respiratory syndrome coronavirus 2	Homo sapiens	ILLUMINA	2020-05-13	Canada	North America	174	3030.26	2352	0.884928	90613913
SRR13529025	PRJNA689621	AMPLICON	SAMN17505445	SRX9937407	S171	Illumina MiSeq	PAIRED	PCR	VIRAL RNA	Severe acute respiratory syndrome coronavirus 2	Homo sapiens	ILLUMINA	2020-03-24	Canada	North America	25	3668.12	3483	0.964151	109687722
SRR13529026	PRJNA689621	AMPLICON	SAMN17505444	SRX9937406	S17	Illumina MiSeq	PAIRED	PCR	VIRAL RNA	Severe acute respiratory syndrome coronavirus 2	Homo sapiens	ILLUMINA	2020-03-16	Canada	North America	31	1443.83	1347	0.903455	43174722
SRR13529027	PRJNA689621	AMPLICON	SAMN17505443	SRX9937405	S167	Illumina MiSeq	PAIRED	PCR	VIRAL RNA	Severe acute respiratory syndrome coronavirus 2	Homo sapiens	ILLUMINA	2020-03-25	Canada	North America	25	3242.43	3055	0.949303	96958353
SRR13529029	PRJNA689621	AMPLICON	SAMN17505441	SRX9937403	S16	Illumina MiSeq	PAIRED	PCR	VIRAL RNA	Severe acute respiratory syndrome coronavirus 2	Homo sapiens	ILLUMINA	2020-03-15	Canada	North America	24	1453	1092	0.927532	43448968
SRR13529030	PRJNA689621	AMPLICON	SAMN17505440	SRX9937402	S159	Illumina MiSeq	PAIRED	PCR	VIRAL RNA	Severe acute respiratory syndrome coronavirus 2	Homo sapiens	ILLUMINA	2020-03-24	Canada	North America	21	2570.75	2012	0.969735	76873239
SRR13529031	PRJNA689621	AMPLICON	SAMN17505439	SRX9937401	S156	Illumina MiSeq	PAIRED	PCR	VIRAL RNA	Severe acute respiratory syndrome coronavirus 2	Homo sapiens	ILLUMINA	2020-03-24	Canada	North America	21	3368.28	3249	0.940942	100721767
SRR13529032	PRJNA689621	AMPLICON	SAMN17505438	SRX9937400	S154	Illumina MiSeq	PAIRED	PCR	VIRAL RNA	Severe acute respiratory syndrome coronavirus 2	Homo sapiens	ILLUMINA	2020-03-24	Canada	North America	32	3595.21	3547	0.953918	107507684
SRR13529033	PRJNA689621	AMPLICON	SAMN17505437	SRX9937399	S1530	Illumina MiSeq	PAIRED	PCR	VIRAL RNA	Severe acute respiratory syndrome coronavirus 2	Homo sapiens	ILLUMINA	2020-08-31	Canada	North America	33	822.231	842	0.940942	24587187
SRR13529034	PRJNA689621	AMPLICON	SAMN17505436	SRX9937398	S153	Illumina MiSeq	PAIRED	PCR	VIRAL RNA	Severe acute respiratory syndrome coronavirus 2	Homo sapiens	ILLUMINA	2020-03-24	Canada	North America	29	4852.47	4900	0.985787	145103516
SRR13529035	PRJNA689621	AMPLICON	SAMN17505256	SRX9937397	E20	Illumina HiSeq 2000	PAIRED	PCR	VIRAL RNA	Severe acute respiratory syndrome coronavirus 2	Homo sapiens	ILLUMINA	2020-05-13	Canada	North America	17	5311.44	5345	0.995954	158827907
SRR13529036	PRJNA689621	AMPLICON	SAMN17505238	SRX9937396	CVD00070	Illumina MiSeq	PAIRED	PCR	VIRAL RNA	Severe acute respiratory syndrome coronavirus 2	Homo sapiens	ILLUMINA	2020-03-23	Canada	North America	50	1480.28	510	0.686888	44264678
SRR13529039	PRJNA689621	AMPLICON	SAMN17505433	SRX9937393	S15	Illumina MiSeq	PAIRED	PCR	VIRAL RNA	Severe acute respiratory syndrome coronavirus 2	Homo sapiens	ILLUMINA	2020-03-16	Canada	North America	28	3050.39	2848	0.914825	91215824
SRR13529040	PRJNA689621	AMPLICON	SAMN17505432	SRX9937392	S149	Illumina MiSeq	PAIRED	PCR	VIRAL RNA	Severe acute respiratory syndrome coronavirus 2	Homo sapiens	ILLUMINA	2020-03-24	Canada	North America	35	3408.85	2381	0.844163	101934963
SRR13529042	PRJNA689621	AMPLICON	SAMN17505430	SRX9937390	S1482	Illumina MiSeq	PAIRED	PCR	VIRAL RNA	Severe acute respiratory syndrome coronavirus 2	Homo sapiens	ILLUMINA	2020-08-28	Canada	North America	22	1326.88	1327	0.977628	39677685
SRR13529043	PRJNA689621	AMPLICON	SAMN17505429	SRX9937389	S1481	Illumina MiSeq	PAIRED	PCR	VIRAL RNA	Severe acute respiratory syndrome coronavirus 2	Homo sapiens	ILLUMINA	2020-08-28	Canada	North America	22	994.491	1011	0.935759	29738272
SRR13529045	PRJNA689621	AMPLICON	SAMN17505427	SRX9937387	S1477	Illumina MiSeq	PAIRED	PCR	VIRAL RNA	Severe acute respiratory syndrome coronavirus 2	Homo sapiens	ILLUMINA	2020-08-27	Canada	North America	46	1236.12	787	0.799385	36963702
SRR13529046	PRJNA689621	AMPLICON	SAMN17505426	SRX9937386	S1476	Illumina MiSeq	PAIRED	PCR	VIRAL RNA	Severe acute respiratory syndrome coronavirus 2	Homo sapiens	ILLUMINA	2020-08-27	Canada	North America	33	1227.83	923	0.87008	36715905
SRR13529047	PRJNA689621	AMPLICON	SAMN17505255	SRX9937385	E19	Illumina HiSeq 2000	PAIRED	PCR	VIRAL RNA	Severe acute respiratory syndrome coronavirus 2	Homo sapiens	ILLUMINA	2020-05-11	Canada	North America	264	3750.62	3270	0.930509	112154877
SRR13529048	PRJNA689621	AMPLICON	SAMN17505425	SRX9937384	S1475	Illumina MiSeq	PAIRED	PCR	VIRAL RNA	Severe acute respiratory syndrome coronavirus 2	Homo sapiens	ILLUMINA	2020-08-27	Canada	North America	25	1336.9	1098	0.891817	39977412
SRR13529051	PRJNA689621	AMPLICON	SAMN17505422	SRX9937381	S1472	Illumina MiSeq	PAIRED	PCR	VIRAL RNA	Severe acute respiratory syndrome coronavirus 2	Homo sapiens	ILLUMINA	2020-08-28	Canada	North America	22	1037.45	1016	0.984884	31022953
SRR13529053	PRJNA689621	AMPLICON	SAMN17505420	SRX9937379	S1470	Illumina MiSeq	PAIRED	PCR	VIRAL RNA	Severe acute respiratory syndrome coronavirus 2	Homo sapiens	ILLUMINA	2020-08-26	Canada	North America	22	1247.98	1247	0.955991	37318277
SRR13529055	PRJNA689621	AMPLICON	SAMN17505418	SRX9937377	S1469	Illumina MiSeq	PAIRED	PCR	VIRAL RNA	Severe acute respiratory syndrome coronavirus 2	Homo sapiens	ILLUMINA	2020-08-26	Canada	North America	68	1290.35	604	0.766779	38585424
SRR13529056	PRJNA689621	AMPLICON	SAMN17505417	SRX9937376	S1468	Illumina MiSeq	PAIRED	PCR	VIRAL RNA	Severe acute respiratory syndrome coronavirus 2	Homo sapiens	ILLUMINA	2020-08-27	Canada	North America	37	1290.24	951	0.88339	38582175
SRR13529057	PRJNA689621	AMPLICON	SAMN17505416	SRX9937375	S1465	Illumina MiSeq	PAIRED	PCR	VIRAL RNA	Severe acute respiratory syndrome coronavirus 2	Homo sapiens	ILLUMINA	2020-08-26	Canada	North America	23	1203.43	1228	0.96385	35986103
SRR13529058	PRJNA689621	AMPLICON	SAMN17505254	SRX9937374	E18	Illumina HiSeq 2000	PAIRED	PCR	VIRAL RNA	Severe acute respiratory syndrome coronavirus 2	Homo sapiens	ILLUMINA	2020-05-09	Canada	North America	15	4975.01	4497	0.995954	148767628
SRR13529059	PRJNA689621	AMPLICON	SAMN17505415	SRX9937373	S1456	Illumina MiSeq	PAIRED	PCR	VIRAL RNA	Severe acute respiratory syndrome coronavirus 2	Homo sapiens	ILLUMINA	2020-08-26	Canada	North America	24	1089.9	1022	0.965221	32591287
SRR13529060	PRJNA689621	AMPLICON	SAMN17505414	SRX9937372	S1455	Illumina MiSeq	PAIRED	PCR	VIRAL RNA	Severe acute respiratory syndrome coronavirus 2	Homo sapiens	ILLUMINA	2020-08-26	Canada	North America	71	1141.12	390	0.687757	34122782
SRR13529061	PRJNA689621	AMPLICON	SAMN17505413	SRX9937371	S1447	Illumina MiSeq	PAIRED	PCR	VIRAL RNA	Severe acute respiratory syndrome coronavirus 2	Homo sapiens	ILLUMINA	2020-08-26	Canada	North America	47	1281.37	978	0.811089	38316689
SRR13529062	PRJNA689621	AMPLICON	SAMN17505412	SRX9937370	S1446	Illumina MiSeq	PAIRED	PCR	VIRAL RNA	Severe acute respiratory syndrome coronavirus 2	Homo sapiens	ILLUMINA	2020-08-26	Canada	North America	21	1289.39	1301	0.975053	38556751
SRR13529063	PRJNA689621	AMPLICON	SAMN17505411	SRX9937369	S1444	Illumina MiSeq	PAIRED	PCR	VIRAL RNA	Severe acute respiratory syndrome coronavirus 2	Homo sapiens	ILLUMINA	2020-08-26	Canada	North America	17	1137.2	1103	0.979233	34005603
SRR13529064	PRJNA689621	AMPLICON	SAMN17505410	SRX9937368	S1443	Illumina MiSeq	PAIRED	PCR	VIRAL RNA	Severe acute respiratory syndrome coronavirus 2	Homo sapiens	ILLUMINA	2020-08-26	Canada	North America	24	1359.23	1323	0.892653	40645058
SRR13529066	PRJNA689621	AMPLICON	SAMN17505408	SRX9937366	S144	Illumina MiSeq	PAIRED	PCR	VIRAL RNA	Severe acute respiratory syndrome coronavirus 2	Homo sapiens	ILLUMINA	2020-03-24	Canada	North America	38	4127.55	3987	0.901415	123426060
SRR13529068	PRJNA689621	AMPLICON	SAMN17505406	SRX9937364	S1438	Illumina MiSeq	PAIRED	PCR	VIRAL RNA	Severe acute respiratory syndrome coronavirus 2	Homo sapiens	ILLUMINA	2020-08-26	Canada	North America	46	1463.2	1065	0.783366	43754068
SRR13529069	PRJNA689621	AMPLICON	SAMN17505253	SRX9937363	E16	Illumina HiSeq 2000	PAIRED	PCR	VIRAL RNA	Severe acute respiratory syndrome coronavirus 2	Homo sapiens	ILLUMINA	2020-05-09	Canada	North America	22	4073.21	3707	0.995954	121801148
SRR13529071	PRJNA689621	AMPLICON	SAMN17505404	SRX9937361	S1435	Illumina MiSeq	PAIRED	PCR	VIRAL RNA	Severe acute respiratory syndrome coronavirus 2	Homo sapiens	ILLUMINA	2020-08-24	Canada	North America	24	1207.6	1230	0.929505	36110998
SRR13529072	PRJNA689621	AMPLICON	SAMN17505403	SRX9937360	S1434	Illumina MiSeq	PAIRED	PCR	VIRAL RNA	Severe acute respiratory syndrome coronavirus 2	Homo sapiens	ILLUMINA	2020-08-25	Canada	North America	24	1281.36	1305	0.950607	38316624
SRR13529074	PRJNA689621	AMPLICON	SAMN17505401	SRX9937358	S1432	Illumina MiSeq	PAIRED	PCR	VIRAL RNA	Severe acute respiratory syndrome coronavirus 2	Homo sapiens	ILLUMINA	2020-08-24	Canada	North America	29	1250.39	1247	0.927566	37390411
SRR13529075	PRJNA689621	AMPLICON	SAMN17505400	SRX9937357	S1431	Illumina MiSeq	PAIRED	PCR	VIRAL RNA	Severe acute respiratory syndrome coronavirus 2	Homo sapiens	ILLUMINA	2020-08-24	Canada	North America	31	1014.71	965	0.832559	30342925
SRR13529077	PRJNA689621	AMPLICON	SAMN17505398	SRX9937355	S1429	Illumina MiSeq	PAIRED	PCR	VIRAL RNA	Severe acute respiratory syndrome coronavirus 2	Homo sapiens	ILLUMINA	2020-08-24	Canada	North America	28	959.443	961	0.919674	28690232
SRR13529078	PRJNA689621	AMPLICON	SAMN17505397	SRX9937354	S1427	Illumina MiSeq	PAIRED	PCR	VIRAL RNA	Severe acute respiratory syndrome coronavirus 2	Homo sapiens	ILLUMINA	2020-08-24	Canada	North America	23	1201.88	1206	0.969401	35939841
SRR13529079	PRJNA689621	AMPLICON	SAMN17505396	SRX9937353	S1423	Illumina MiSeq	PAIRED	PCR	VIRAL RNA	Severe acute respiratory syndrome coronavirus 2	Homo sapiens	ILLUMINA	2020-08-23	Canada	North America	40	1160.71	972	0.810186	34708790
SRR13529080	PRJNA689621	AMPLICON	SAMN17505252	SRX9937352	E15	Illumina HiSeq 2000	PAIRED	PCR	VIRAL RNA	Severe acute respiratory syndrome coronavirus 2	Homo sapiens	ILLUMINA	2020-05-08	Canada	North America	18	3749.06	3573	0.990402	112108136
SRR13529082	PRJNA689621	AMPLICON	SAMN17505394	SRX9937350	S1421	Illumina MiSeq	PAIRED	PCR	VIRAL RNA	Severe acute respiratory syndrome coronavirus 2	Homo sapiens	ILLUMINA	2020-08-22	Canada	North America	24	1508.39	1513	0.940976	45105428
SRR13529083	PRJNA689621	AMPLICON	SAMN17505393	SRX9937349	S1420	Illumina MiSeq	PAIRED	PCR	VIRAL RNA	Severe acute respiratory syndrome coronavirus 2	Homo sapiens	ILLUMINA	2020-08-22	Canada	North America	31	1434.29	1368	0.883925	42889719
SRR13529085	PRJNA689621	AMPLICON	SAMN17505391	SRX9937347	S1416	Illumina MiSeq	PAIRED	PCR	VIRAL RNA	Severe acute respiratory syndrome coronavirus 2	Homo sapiens	ILLUMINA	2020-08-23	Canada	North America	21	1235.32	1243	0.96997	36939838
SRR13529086	PRJNA689621	AMPLICON	SAMN17505390	SRX9937346	S1415	Illumina MiSeq	PAIRED	PCR	VIRAL RNA	Severe acute respiratory syndrome coronavirus 2	Homo sapiens	ILLUMINA	2020-08-23	Canada	North America	23	1092.41	1086	0.968933	32666485
SRR13529087	PRJNA689621	AMPLICON	SAMN17505389	SRX9937345	S1414	Illumina MiSeq	PAIRED	PCR	VIRAL RNA	Severe acute respiratory syndrome coronavirus 2	Homo sapiens	ILLUMINA	2020-08-23	Canada	North America	31	1272.51	1286	0.940608	38051951
SRR13529088	PRJNA689621	AMPLICON	SAMN17505388	SRX9937344	S140	Illumina MiSeq	PAIRED	PCR	VIRAL RNA	Severe acute respiratory syndrome coronavirus 2	Homo sapiens	ILLUMINA	2020-03-24	Canada	North America	30	2476.19	2235	0.943484	74045438
SRR13529089	PRJNA689621	AMPLICON	SAMN17505387	SRX9937343	S14	Illumina MiSeq	PAIRED	PCR	VIRAL RNA	Severe acute respiratory syndrome coronavirus 2	Homo sapiens	ILLUMINA	2020-03-16	Canada	North America	51	2225.98	1424	0.822827	66563510
SRR13529090	PRJNA689621	AMPLICON	SAMN17505386	SRX9937342	S139	Illumina MiSeq	PAIRED	PCR	VIRAL RNA	Severe acute respiratory syndrome coronavirus 2	Homo sapiens	ILLUMINA	2020-03-24	Canada	North America	32	2578.21	2245	0.901114	77096195
SRR13529091	PRJNA689621	AMPLICON	SAMN17505251	SRX9937341	E14	Illumina HiSeq 2000	PAIRED	PCR	VIRAL RNA	Severe acute respiratory syndrome coronavirus 2	Homo sapiens	ILLUMINA	2020-05-07	Canada	North America	24	4480.67	4235	0.978129	133985537
SRR13529093	PRJNA689621	AMPLICON	SAMN17505384	SRX9937339	S1320	Illumina MiSeq	PAIRED	PCR	VIRAL RNA	Severe acute respiratory syndrome coronavirus 2	Homo sapiens	ILLUMINA	2020-06-04	Canada	North America	41	1315.8	998	0.867572	39346226
SRR13529094	PRJNA689621	AMPLICON	SAMN17505383	SRX9937338	S1317	Illumina MiSeq	PAIRED	PCR	VIRAL RNA	Severe acute respiratory syndrome coronavirus 2	Homo sapiens	ILLUMINA	2020-05-27	Canada	North America	33	1385.87	726	0.766579	41441607
SRR13529096	PRJNA689621	AMPLICON	SAMN17505381	SRX9937336	S1313	Illumina MiSeq	PAIRED	PCR	VIRAL RNA	Severe acute respiratory syndrome coronavirus 2	Homo sapiens	ILLUMINA	2020-04-10	Canada	North America	18	1132.25	1114	0.965589	33857737
SRR13529098	PRJNA689621	AMPLICON	SAMN17505379	SRX9937334	S1311	Illumina MiSeq	PAIRED	PCR	VIRAL RNA	Severe acute respiratory syndrome coronavirus 2	Homo sapiens	ILLUMINA	2020-05-25	Canada	North America	55	829.765	420	0.718122	24812464
SRR13529101	PRJNA689621	AMPLICON	SAMN17505376	SRX9937331	S1307	Illumina MiSeq	PAIRED	PCR	VIRAL RNA	Severe acute respiratory syndrome coronavirus 2	Homo sapiens	ILLUMINA	2020-04-11	Canada	North America	38	881.702	545	0.734408	26365524
SRR13529102	PRJNA689621	AMPLICON	SAMN17505250	SRX9937330	E13	Illumina HiSeq 2000	PAIRED	PCR	VIRAL RNA	Severe acute respiratory syndrome coronavirus 2	Homo sapiens	ILLUMINA	2020-05-05	Canada	North America	15	4875.21	4815	0.989834	145783343
SRR13529103	PRJNA689621	AMPLICON	SAMN17505375	SRX9937329	S1306	Illumina MiSeq	PAIRED	PCR	VIRAL RNA	Severe acute respiratory syndrome coronavirus 2	Homo sapiens	ILLUMINA	2020-04-08	Canada	North America	21	889.302	852	0.933418	26592800
SRR13529104	PRJNA689621	AMPLICON	SAMN17505374	SRX9937328	S1304	Illumina MiSeq	PAIRED	PCR	VIRAL RNA	Severe acute respiratory syndrome coronavirus 2	Homo sapiens	ILLUMINA	2020-05-12	Canada	North America	63	854.165	427	0.719058	25542093
SRR13529105	PRJNA689621	AMPLICON	SAMN17505373	SRX9937327	S13	Illumina MiSeq	PAIRED	PCR	VIRAL RNA	Severe acute respiratory syndrome coronavirus 2	Homo sapiens	ILLUMINA	2020-03-14	Canada	North America	13	2356.42	2300	0.97619	70463953
SRR13529107	PRJNA689621	AMPLICON	SAMN17505371	SRX9937325	S1297	Illumina MiSeq	PAIRED	PCR	VIRAL RNA	Severe acute respiratory syndrome coronavirus 2	Homo sapiens	ILLUMINA	2020-05-22	Canada	North America	18	1731.57	1707	0.975721	51778996
SRR13529108	PRJNA689621	AMPLICON	SAMN17505370	SRX9937324	S1296	Illumina MiSeq	PAIRED	PCR	VIRAL RNA	Severe acute respiratory syndrome coronavirus 2	Homo sapiens	ILLUMINA	2020-05-24	Canada	North America	27	1693.25	1622	0.95258	50633156
SRR13529109	PRJNA689621	AMPLICON	SAMN17505369	SRX9937323	S1294	Illumina MiSeq	PAIRED	PCR	VIRAL RNA	Severe acute respiratory syndrome coronavirus 2	Homo sapiens	ILLUMINA	2020-05-21	Canada	North America	65	1351.91	535	0.736715	40426163
SRR13529110	PRJNA689621	AMPLICON	SAMN17505368	SRX9937322	S1292	Illumina MiSeq	PAIRED	PCR	VIRAL RNA	Severe acute respiratory syndrome coronavirus 2	Homo sapiens	ILLUMINA	2020-05-16	Canada	North America	15	1664.57	1664	0.965923	49775733
SRR13529111	PRJNA689621	AMPLICON	SAMN17505367	SRX9937321	S1290	Illumina MiSeq	PAIRED	PCR	VIRAL RNA	Severe acute respiratory syndrome coronavirus 2	Homo sapiens	ILLUMINA	2020-05-17	Canada	North America	37	1611.92	752	0.815303	48201247
SRR13529113	PRJNA689621	AMPLICON	SAMN17505249	SRX9937319	E12	Illumina HiSeq 2000	PAIRED	PCR	VIRAL RNA	Severe acute respiratory syndrome coronavirus 2	Homo sapiens	ILLUMINA	2020-05-04	Canada	North America	26	4397.8	4061	0.96278	131507356
SRR13529114	PRJNA689621	AMPLICON	SAMN17505365	SRX9937318	S1288	Illumina MiSeq	PAIRED	PCR	VIRAL RNA	Severe acute respiratory syndrome coronavirus 2	Homo sapiens	ILLUMINA	2020-05-13	Canada	North America	21	2033.24	1943	0.993546	60800111
SRR13529115	PRJNA689621	AMPLICON	SAMN17505364	SRX9937317	S1286	Illumina MiSeq	PAIRED	PCR	VIRAL RNA	Severe acute respiratory syndrome coronavirus 2	Homo sapiens	ILLUMINA	2020-04-15	Canada	North America	36	1968.98	1527	0.928268	58878353
SRR13529116	PRJNA689621	AMPLICON	SAMN17505363	SRX9937316	S1285	Illumina MiSeq	PAIRED	PCR	VIRAL RNA	Severe acute respiratory syndrome coronavirus 2	Homo sapiens	ILLUMINA	2020-05-08	Canada	North America	27	1606.85	1310	0.931646	48049708
SRR13529117	PRJNA689621	AMPLICON	SAMN17505362	SRX9937315	S1283	Illumina MiSeq	PAIRED	PCR	VIRAL RNA	Severe acute respiratory syndrome coronavirus 2	Homo sapiens	ILLUMINA	2020-04-28	Canada	North America	16	1837.23	1781	0.980169	54938791
SRR13529118	PRJNA689621	AMPLICON	SAMN17505361	SRX9937314	S1282	Illumina MiSeq	PAIRED	PCR	VIRAL RNA	Severe acute respiratory syndrome coronavirus 2	Homo sapiens	ILLUMINA	2020-03-21	Canada	North America	102	1255.77	218	0.623583	37551371
SRR13529120	PRJNA689621	AMPLICON	SAMN17505359	SRX9937312	S128	Illumina MiSeq	PAIRED	PCR	VIRAL RNA	Severe acute respiratory syndrome coronavirus 2	Homo sapiens	ILLUMINA	2020-03-23	Canada	North America	31	3785.05	3740	0.943651	113184470
SRR13529121	PRJNA689621	AMPLICON	SAMN17505358	SRX9937311	S1278	Illumina MiSeq	PAIRED	PCR	VIRAL RNA	Severe acute respiratory syndrome coronavirus 2	Homo sapiens	ILLUMINA	2020-04-14	Canada	North America	16	1548.11	1481	0.989834	46292993
SRR13529122	PRJNA689621	AMPLICON	SAMN17505357	SRX9937310	S1277	Illumina MiSeq	PAIRED	PCR	VIRAL RNA	Severe acute respiratory syndrome coronavirus 2	Homo sapiens	ILLUMINA	2020-04-18	Canada	North America	22	1721.03	1656	0.96298	51464099
SRR13529123	PRJNA689621	AMPLICON	SAMN17505356	SRX9937309	S1276	Illumina MiSeq	PAIRED	PCR	VIRAL RNA	Severe acute respiratory syndrome coronavirus 2	Homo sapiens	ILLUMINA	2020-04-28	Canada	North America	61	1229.49	465	0.725212	36765456
SRR13529124	PRJNA689621	AMPLICON	SAMN17505248	SRX9937308	E11	Illumina HiSeq 2000	PAIRED	PCR	VIRAL RNA	Severe acute respiratory syndrome coronavirus 2	Homo sapiens	ILLUMINA	2020-05-04	Canada	North America	107	3522.71	3020	0.91653	105339584
SRR13529125	PRJNA689621	AMPLICON	SAMN17505355	SRX9937307	S1275	Illumina MiSeq	PAIRED	PCR	VIRAL RNA	Severe acute respiratory syndrome coronavirus 2	Homo sapiens	ILLUMINA	2020-04-29	Canada	North America	31	1539.31	1082	0.911514	46030051
SRR13529126	PRJNA689621	AMPLICON	SAMN17505354	SRX9937306	S1274	Illumina MiSeq	PAIRED	PCR	VIRAL RNA	Severe acute respiratory syndrome coronavirus 2	Homo sapiens	ILLUMINA	2020-04-29	Canada	North America	20	1668.71	1642	0.966559	49899498
SRR13529127	PRJNA689621	AMPLICON	SAMN17505353	SRX9937305	S1272	Illumina MiSeq	PAIRED	PCR	VIRAL RNA	Severe acute respiratory syndrome coronavirus 2	Homo sapiens	ILLUMINA	2020-04-29	Canada	North America	25	1486.6	1352	0.962646	44453877
SRR13529128	PRJNA689621	AMPLICON	SAMN17505481	SRX9937417	S302	Illumina MiSeq	PAIRED	PCR	VIRAL RNA	Severe acute respiratory syndrome coronavirus 2	Homo sapiens	ILLUMINA	2020-03-28	Canada	North America	39	4575.13	4595	0.968164	136810143
SRR13529130	PRJNA689621	AMPLICON	SAMN17505637	SRX9937621	S84	Illumina MiSeq	PAIRED	PCR	VIRAL RNA	Severe acute respiratory syndrome coronavirus 2	Homo sapiens	ILLUMINA	2020-03-20	Canada	North America	34	2760.44	2124	0.888038	82545370
SRR13529132	PRJNA689621	AMPLICON	SAMN17505276	SRX9937619	E51	Illumina HiSeq 2000	PAIRED	PCR	VIRAL RNA	Severe acute respiratory syndrome coronavirus 2	Homo sapiens	ILLUMINA	2020-05-29	Canada	North America	30	4851.55	4855	0.971842	145075824
SRR13529133	PRJNA689621	AMPLICON	SAMN17505240	SRX9937618	CVD00726	Illumina MiSeq	PAIRED	PCR	VIRAL RNA	Severe acute respiratory syndrome coronavirus 2	Homo sapiens	ILLUMINA	2020-04-09	Canada	North America	17	2355.27	2282	0.964519	70429656
SRR13529134	PRJNA689621	AMPLICON	SAMN17505635	SRX9937617	S836	Illumina MiSeq	PAIRED	PCR	VIRAL RNA	Severe acute respiratory syndrome coronavirus 2	Homo sapiens	ILLUMINA	2020-04-01	Canada	North America	23	2885.5	2614	0.97114	86285180
SRR13529135	PRJNA689621	AMPLICON	SAMN17505634	SRX9937616	S835	Illumina MiSeq	PAIRED	PCR	VIRAL RNA	Severe acute respiratory syndrome coronavirus 2	Homo sapiens	ILLUMINA	2020-04-11	Canada	North America	55	2900.81	2311	0.936428	86742989
SRR13529137	PRJNA689621	AMPLICON	SAMN17505632	SRX9937614	S831	Illumina MiSeq	PAIRED	PCR	VIRAL RNA	Severe acute respiratory syndrome coronavirus 2	Homo sapiens	ILLUMINA	2020-04-11	Canada	North America	27	4278.56	3985	0.995954	127941761
SRR13529138	PRJNA689621	AMPLICON	SAMN17505631	SRX9937613	S83	Illumina MiSeq	PAIRED	PCR	VIRAL RNA	Severe acute respiratory syndrome coronavirus 2	Homo sapiens	ILLUMINA	2020-03-20	Canada	North America	25	2679.74	2463	0.94753	80132407
SRR13529142	PRJNA689621	AMPLICON	SAMN17505627	SRX9937609	S82	Illumina MiSeq	PAIRED	PCR	VIRAL RNA	Severe acute respiratory syndrome coronavirus 2	Homo sapiens	ILLUMINA	2020-03-19	Canada	North America	17	2918.22	2627	0.94432	87263509
SRR13529143	PRJNA689621	AMPLICON	SAMN17505626	SRX9937608	S818	Illumina MiSeq	PAIRED	PCR	VIRAL RNA	Severe acute respiratory syndrome coronavirus 2	Homo sapiens	ILLUMINA	2020-04-01	Canada	North America	26	4188.38	3897	0.995954	125245197
SRR13529144	PRJNA689621	AMPLICON	SAMN17505275	SRX9937607	E50	Illumina HiSeq 2000	PAIRED	PCR	VIRAL RNA	Severe acute respiratory syndrome coronavirus 2	Homo sapiens	ILLUMINA	2020-05-29	Canada	North America	35	4615.58	4394	0.959971	138019830
SRR13529145	PRJNA689621	AMPLICON	SAMN17505625	SRX9937606	S817	Illumina MiSeq	PAIRED	PCR	VIRAL RNA	Severe acute respiratory syndrome coronavirus 2	Homo sapiens	ILLUMINA	2020-04-01	Canada	North America	17	4761.24	4369	0.995954	142375221
SRR13529146	PRJNA689621	AMPLICON	SAMN17505624	SRX9937605	S816	Illumina MiSeq	PAIRED	PCR	VIRAL RNA	Severe acute respiratory syndrome coronavirus 2	Homo sapiens	ILLUMINA	2020-04-01	Canada	North America	19	4383.57	4041	0.995954	131081787
SRR13529147	PRJNA689621	AMPLICON	SAMN17505623	SRX9937604	S815	Illumina MiSeq	PAIRED	PCR	VIRAL RNA	Severe acute respiratory syndrome coronavirus 2	Homo sapiens	ILLUMINA	2020-04-10	Canada	North America	41	3220.89	2710	0.944788	96314331
SRR13529148	PRJNA689621	AMPLICON	SAMN17505622	SRX9937603	S813	Illumina MiSeq	PAIRED	PCR	VIRAL RNA	Severe acute respiratory syndrome coronavirus 2	Homo sapiens	ILLUMINA	2020-04-10	Canada	North America	81	2536.18	1626	0.931545	75839381
SRR13529150	PRJNA689621	AMPLICON	SAMN17505620	SRX9937601	S811	Illumina MiSeq	PAIRED	PCR	VIRAL RNA	Severe acute respiratory syndrome coronavirus 2	Homo sapiens	ILLUMINA	2020-04-10	Canada	North America	24	4143.18	3925	0.995954	123893467
SRR13529152	PRJNA689621	AMPLICON	SAMN17505618	SRX9937599	S81	Illumina MiSeq	PAIRED	PCR	VIRAL RNA	Severe acute respiratory syndrome coronavirus 2	Homo sapiens	ILLUMINA	2020-03-19	Canada	North America	28	2015.21	1680	0.919373	60260718
SRR13529153	PRJNA689621	AMPLICON	SAMN17505617	SRX9937598	S808	Illumina MiSeq	PAIRED	PCR	VIRAL RNA	Severe acute respiratory syndrome coronavirus 2	Homo sapiens	ILLUMINA	2020-04-01	Canada	North America	36	2875.94	2483	0.956693	85999242
SRR13529154	PRJNA689621	AMPLICON	SAMN17505616	SRX9937597	S806	Illumina MiSeq	PAIRED	PCR	VIRAL RNA	Severe acute respiratory syndrome coronavirus 2	Homo sapiens	ILLUMINA	2020-04-01	Canada	North America	80	2461.12	1644	0.910076	73595001
SRR13529155	PRJNA689621	AMPLICON	SAMN17505274	SRX9937596	E47	Illumina HiSeq 2000	PAIRED	PCR	VIRAL RNA	Severe acute respiratory syndrome coronavirus 2	Homo sapiens	ILLUMINA	2020-05-28	Canada	North America	25	5079.06	5257	0.983881	151879225
SRR13529156	PRJNA689621	AMPLICON	SAMN17505615	SRX9937595	S805	Illumina MiSeq	PAIRED	PCR	VIRAL RNA	Severe acute respiratory syndrome coronavirus 2	Homo sapiens	ILLUMINA	2020-04-01	Canada	North America	29	4280.32	3945	0.995954	127994451
SRR13529157	PRJNA689621	AMPLICON	SAMN17505614	SRX9937594	S804	Illumina MiSeq	PAIRED	PCR	VIRAL RNA	Severe acute respiratory syndrome coronavirus 2	Homo sapiens	ILLUMINA	2020-04-01	Canada	North America	27	3812.53	3589	0.995954	114005989
SRR13529158	PRJNA689621	AMPLICON	SAMN17505612	SRX9937593	S80	Illumina MiSeq	PAIRED	PCR	VIRAL RNA	Severe acute respiratory syndrome coronavirus 2	Homo sapiens	ILLUMINA	2020-03-19	Canada	North America	28	2720.15	2537	0.950674	81340629
SRR13529159	PRJNA689621	AMPLICON	SAMN17505613	SRX9937587	S803	Illumina MiSeq	PAIRED	PCR	VIRAL RNA	Severe acute respiratory syndrome coronavirus 2	Homo sapiens	ILLUMINA	2020-04-01	Canada	North America	23	4064.88	3872	0.995954	121552111
SRR13529160	PRJNA689621	AMPLICON	SAMN17505611	SRX9937592	S8	Illumina MiSeq	PAIRED	PCR	VIRAL RNA	Severe acute respiratory syndrome coronavirus 2	Homo sapiens	ILLUMINA	2020-03-14	Canada	North America	26	1869.42	1695	0.935458	55901372
SRR13529161	PRJNA689621	AMPLICON	SAMN17505610	SRX9937591	S799	Illumina MiSeq	PAIRED	PCR	VIRAL RNA	Severe acute respiratory syndrome coronavirus 2	Homo sapiens	ILLUMINA	2020-04-01	Canada	North America	24	4849.78	4585	0.995954	145022918
SRR13529163	PRJNA689621	AMPLICON	SAMN17505608	SRX9937589	S797	Illumina MiSeq	PAIRED	PCR	VIRAL RNA	Severe acute respiratory syndrome coronavirus 2	Homo sapiens	ILLUMINA	2020-04-01	Canada	North America	23	3885.3	3665	0.995954	116182075
SRR13529164	PRJNA689621	AMPLICON	SAMN17505607	SRX9937588	S796	Illumina MiSeq	PAIRED	PCR	VIRAL RNA	Severe acute respiratory syndrome coronavirus 2	Homo sapiens	ILLUMINA	2020-04-01	Canada	North America	41	3403.44	2968	0.954653	101773038
SRR13529165	PRJNA689621	AMPLICON	SAMN17505606	SRX9937586	S793	Illumina MiSeq	PAIRED	PCR	VIRAL RNA	Severe acute respiratory syndrome coronavirus 2	Homo sapiens	ILLUMINA	2020-04-01	Canada	North America	22	4571.58	4221	0.995954	136703944
SRR13529166	PRJNA689621	AMPLICON	SAMN17505273	SRX9937585	E46	Illumina HiSeq 2000	PAIRED	PCR	VIRAL RNA	Severe acute respiratory syndrome coronavirus 2	Homo sapiens	ILLUMINA	2020-05-28	Canada	North America	77	4520.52	4445	0.934589	135177085
SRR13529167	PRJNA689621	AMPLICON	SAMN17505605	SRX9937584	S791	Illumina MiSeq	PAIRED	PCR	VIRAL RNA	Severe acute respiratory syndrome coronavirus 2	Homo sapiens	ILLUMINA	2020-04-10	Canada	North America	27	4175.52	3922	0.985185	124860620
SRR13529168	PRJNA689621	AMPLICON	SAMN17505604	SRX9937583	S789	Illumina MiSeq	PAIRED	PCR	VIRAL RNA	Severe acute respiratory syndrome coronavirus 2	Homo sapiens	ILLUMINA	2020-04-01	Canada	North America	31	3927.39	3770	0.977026	117440739
SRR13529170	PRJNA689621	AMPLICON	SAMN17505602	SRX9937581	S787	Illumina MiSeq	PAIRED	PCR	VIRAL RNA	Severe acute respiratory syndrome coronavirus 2	Homo sapiens	ILLUMINA	2020-04-01	Canada	North America	31	4081.42	3896	0.990436	122046780
SRR13529171	PRJNA689621	AMPLICON	SAMN17505601	SRX9937580	S786	Illumina MiSeq	PAIRED	PCR	VIRAL RNA	Severe acute respiratory syndrome coronavirus 2	Homo sapiens	ILLUMINA	2020-04-01	Canada	North America	25	5030.44	4503	0.995954	150425299
SRR13529173	PRJNA689621	AMPLICON	SAMN17505599	SRX9937578	S782	Illumina MiSeq	PAIRED	PCR	VIRAL RNA	Severe acute respiratory syndrome coronavirus 2	Homo sapiens	ILLUMINA	2020-04-10	Canada	North America	42	5457.38	5296	0.995954	163191949
SRR13529174	PRJNA689621	AMPLICON	SAMN17505598	SRX9937577	S781	Illumina MiSeq	PAIRED	PCR	VIRAL RNA	Severe acute respiratory syndrome coronavirus 2	Homo sapiens	ILLUMINA	2020-04-10	Canada	North America	34	4061.64	3799	0.957462	121455369
SRR13529175	PRJNA689621	AMPLICON	SAMN17505597	SRX9937576	S780	Illumina MiSeq	PAIRED	PCR	VIRAL RNA	Severe acute respiratory syndrome coronavirus 2	Homo sapiens	ILLUMINA	2020-04-01	Canada	North America	19	4980.22	4775	0.995954	148923627
SRR13529176	PRJNA689621	AMPLICON	SAMN17505596	SRX9937575	S78	Illumina MiSeq	PAIRED	PCR	VIRAL RNA	Severe acute respiratory syndrome coronavirus 2	Homo sapiens	ILLUMINA	2020-03-19	Canada	North America	25	2363.29	2125	0.926763	70669430
SRR13529177	PRJNA689621	AMPLICON	SAMN17505272	SRX9937574	E41	Illumina HiSeq 2000	PAIRED	PCR	VIRAL RNA	Severe acute respiratory syndrome coronavirus 2	Homo sapiens	ILLUMINA	2020-05-28	Canada	North America	91	4071.08	3834	0.914958	121737560
SRR13529178	PRJNA689621	AMPLICON	SAMN17505595	SRX9937573	S778	Illumina MiSeq	PAIRED	PCR	VIRAL RNA	Severe acute respiratory syndrome coronavirus 2	Homo sapiens	ILLUMINA	2020-04-10	Canada	North America	39	2429.04	1704	0.912952	72635683
SRR13529179	PRJNA689621	AMPLICON	SAMN17505594	SRX9937572	S776	Illumina MiSeq	PAIRED	PCR	VIRAL RNA	Severe acute respiratory syndrome coronavirus 2	Homo sapiens	ILLUMINA	2020-04-10	Canada	North America	23	4646.64	4143	0.995954	138948366
SRR13529180	PRJNA689621	AMPLICON	SAMN17505593	SRX9937571	S775	Illumina MiSeq	PAIRED	PCR	VIRAL RNA	Severe acute respiratory syndrome coronavirus 2	Homo sapiens	ILLUMINA	2020-04-10	Canada	North America	38	3080.93	2336	0.942849	92129193
SRR13529181	PRJNA689621	AMPLICON	SAMN17505592	SRX9937570	S773	Illumina MiSeq	PAIRED	PCR	VIRAL RNA	Severe acute respiratory syndrome coronavirus 2	Homo sapiens	ILLUMINA	2020-04-10	Canada	North America	20	4885.23	4248	0.995954	146083005
SRR13529182	PRJNA689621	AMPLICON	SAMN17505591	SRX9937569	S77	Illumina MiSeq	PAIRED	PCR	VIRAL RNA	Severe acute respiratory syndrome coronavirus 2	Homo sapiens	ILLUMINA	2020-03-19	Canada	North America	23	1816.96	1526	0.944487	54332572
SRR13529183	PRJNA689621	AMPLICON	SAMN17505590	SRX9937568	S767	Illumina MiSeq	PAIRED	PCR	VIRAL RNA	Severe acute respiratory syndrome coronavirus 2	Homo sapiens	ILLUMINA	2020-04-01	Canada	North America	22	4998.33	4531	0.995954	149465134
SRR13529184	PRJNA689621	AMPLICON	SAMN17505589	SRX9937567	S764	Illumina MiSeq	PAIRED	PCR	VIRAL RNA	Severe acute respiratory syndrome coronavirus 2	Homo sapiens	ILLUMINA	2020-04-10	Canada	North America	45	3226.29	2408	0.948567	96475729
SRR13529185	PRJNA689621	AMPLICON	SAMN17505588	SRX9937566	S763	Illumina MiSeq	PAIRED	PCR	VIRAL RNA	Severe acute respiratory syndrome coronavirus 2	Homo sapiens	ILLUMINA	2020-04-01	Canada	North America	18	4391.45	4111	0.995954	131317438
SRR13529187	PRJNA689621	AMPLICON	SAMN17505586	SRX9937564	S761	Illumina MiSeq	PAIRED	PCR	VIRAL RNA	Severe acute respiratory syndrome coronavirus 2	Homo sapiens	ILLUMINA	2020-04-10	Canada	North America	26	3505	3305	0.995954	104810101
SRR13529188	PRJNA689621	AMPLICON	SAMN17505271	SRX9937563	E40	Illumina HiSeq 2000	PAIRED	PCR	VIRAL RNA	Severe acute respiratory syndrome coronavirus 2	Homo sapiens	ILLUMINA	2020-05-27	Canada	North America	25	4932.86	4975	0.980838	147507171
SRR13529189	PRJNA689621	AMPLICON	SAMN17505585	SRX9937562	S760	Illumina MiSeq	PAIRED	PCR	VIRAL RNA	Severe acute respiratory syndrome coronavirus 2	Homo sapiens	ILLUMINA	2020-04-01	Canada	North America	17	4133.46	3794	0.995954	123602770
SRR13529190	PRJNA689621	AMPLICON	SAMN17505584	SRX9937561	S757	Illumina MiSeq	PAIRED	PCR	VIRAL RNA	Severe acute respiratory syndrome coronavirus 2	Homo sapiens	ILLUMINA	2020-04-10	Canada	North America	17	3787.87	3396	0.980537	113268772
SRR13529191	PRJNA689621	AMPLICON	SAMN17505583	SRX9937560	S756	Illumina MiSeq	PAIRED	PCR	VIRAL RNA	Severe acute respiratory syndrome coronavirus 2	Homo sapiens	ILLUMINA	2020-04-01	Canada	North America	19	4595.76	4265	0.995954	137427079
SRR13529192	PRJNA689621	AMPLICON	SAMN17505582	SRX9937559	S754	Illumina MiSeq	PAIRED	PCR	VIRAL RNA	Severe acute respiratory syndrome coronavirus 2	Homo sapiens	ILLUMINA	2020-04-10	Canada	North America	18	5043.69	4559	0.995954	150821457
SRR13529193	PRJNA689621	AMPLICON	SAMN17505581	SRX9937558	S753	Illumina MiSeq	PAIRED	PCR	VIRAL RNA	Severe acute respiratory syndrome coronavirus 2	Homo sapiens	ILLUMINA	2020-04-10	Canada	North America	18	3319.64	2869	0.970371	99267164
SRR13529194	PRJNA689621	AMPLICON	SAMN17505580	SRX9937557	S752	Illumina MiSeq	PAIRED	PCR	VIRAL RNA	Severe acute respiratory syndrome coronavirus 2	Homo sapiens	ILLUMINA	2020-04-01	Canada	North America	17	4032.12	3714	0.990469	120572604
SRR13529196	PRJNA689621	AMPLICON	SAMN17505578	SRX9937555	S750	Illumina MiSeq	PAIRED	PCR	VIRAL RNA	Severe acute respiratory syndrome coronavirus 2	Homo sapiens	ILLUMINA	2020-04-10	Canada	North America	19	4798.84	4401	0.995954	143499777
SRR13529197	PRJNA689621	AMPLICON	SAMN17505577	SRX9937554	S75	Illumina MiSeq	PAIRED	PCR	VIRAL RNA	Severe acute respiratory syndrome coronavirus 2	Homo sapiens	ILLUMINA	2020-03-19	Canada	North America	19	2401.83	2112	0.952948	71821791
SRR13529199	PRJNA689621	AMPLICON	SAMN17505270	SRX9937552	E39	Illumina HiSeq 2000	PAIRED	PCR	VIRAL RNA	Severe acute respiratory syndrome coronavirus 2	Homo sapiens	ILLUMINA	2020-05-26	Canada	North America	26	5693.77	7285	0.952246	170260916
SRR13529200	PRJNA689621	AMPLICON	SAMN17505575	SRX9937551	S747	Illumina MiSeq	PAIRED	PCR	VIRAL RNA	Severe acute respiratory syndrome coronavirus 2	Homo sapiens	ILLUMINA	2020-04-01	Canada	North America	17	5266.08	5046	0.995954	157471537
SRR13529202	PRJNA689621	AMPLICON	SAMN17505573	SRX9937549	S744	Illumina MiSeq	PAIRED	PCR	VIRAL RNA	Severe acute respiratory syndrome coronavirus 2	Homo sapiens	ILLUMINA	2020-04-09	Canada	North America	23	4963.24	4621	0.995954	148415619
SRR13529203	PRJNA689621	AMPLICON	SAMN17505572	SRX9937548	S743	Illumina MiSeq	PAIRED	PCR	VIRAL RNA	Severe acute respiratory syndrome coronavirus 2	Homo sapiens	ILLUMINA	2020-04-10	Canada	North America	40	3237.35	2499	0.929806	96806566
SRR13529204	PRJNA689621	AMPLICON	SAMN17505571	SRX9937547	S741	Illumina MiSeq	PAIRED	PCR	VIRAL RNA	Severe acute respiratory syndrome coronavirus 2	Homo sapiens	ILLUMINA	2020-04-09	Canada	North America	62	3442.4	2780	0.949236	102938005
SRR13529205	PRJNA689621	AMPLICON	SAMN17505570	SRX9937546	S74	Illumina MiSeq	PAIRED	PCR	VIRAL RNA	Severe acute respiratory syndrome coronavirus 2	Homo sapiens	ILLUMINA	2020-03-19	Canada	North America	36	2785.34	2679	0.950741	83289910
SRR13529207	PRJNA689621	AMPLICON	SAMN17505568	SRX9937544	S738	Illumina MiSeq	PAIRED	PCR	VIRAL RNA	Severe acute respiratory syndrome coronavirus 2	Homo sapiens	ILLUMINA	2020-04-09	Canada	North America	27	4988.75	4676	0.995954	149178462
SRR13529208	PRJNA689621	AMPLICON	SAMN17505567	SRX9937543	S737	Illumina MiSeq	PAIRED	PCR	VIRAL RNA	Severe acute respiratory syndrome coronavirus 2	Homo sapiens	ILLUMINA	2020-04-09	Canada	North America	18	4951.4	4418	0.995954	148061710
SRR13529209	PRJNA689621	AMPLICON	SAMN17505566	SRX9937542	S736	Illumina MiSeq	PAIRED	PCR	VIRAL RNA	Severe acute respiratory syndrome coronavirus 2	Homo sapiens	ILLUMINA	2020-04-09	Canada	North America	26	4436.07	4108	0.995954	132651734
SRR13529210	PRJNA689621	AMPLICON	SAMN17505269	SRX9937541	E37	Illumina HiSeq 2000	PAIRED	PCR	VIRAL RNA	Severe acute respiratory syndrome coronavirus 2	Homo sapiens	ILLUMINA	2020-05-26	Canada	North America	28	4875.98	4803	0.980704	145806319
SRR13529211	PRJNA689621	AMPLICON	SAMN17505565	SRX9937540	S733	Illumina MiSeq	PAIRED	PCR	VIRAL RNA	Severe acute respiratory syndrome coronavirus 2	Homo sapiens	ILLUMINA	2020-04-09	Canada	North America	19	4770.89	4503	0.995954	142663788
SRR13529212	PRJNA689621	AMPLICON	SAMN17505564	SRX9937539	S732	Illumina MiSeq	PAIRED	PCR	VIRAL RNA	Severe acute respiratory syndrome coronavirus 2	Homo sapiens	ILLUMINA	2020-04-09	Canada	North America	16	4674.24	4331	0.995954	139773841
SRR13529213	PRJNA689621	AMPLICON	SAMN17505563	SRX9937538	S730	Illumina MiSeq	PAIRED	PCR	VIRAL RNA	Severe acute respiratory syndrome coronavirus 2	Homo sapiens	ILLUMINA	2020-04-09	Canada	North America	18	4958.33	4662	0.995954	148268979
SRR13529214	PRJNA689621	AMPLICON	SAMN17505562	SRX9937537	S73	Illumina MiSeq	PAIRED	PCR	VIRAL RNA	Severe acute respiratory syndrome coronavirus 2	Homo sapiens	ILLUMINA	2020-03-19	Canada	North America	29	3314.72	3035	0.976591	99119973
SRR13529215	PRJNA689621	AMPLICON	SAMN17505561	SRX9937536	S729	Illumina MiSeq	PAIRED	PCR	VIRAL RNA	Severe acute respiratory syndrome coronavirus 2	Homo sapiens	ILLUMINA	2020-04-01	Canada	North America	19	4707.28	4406	0.995954	140761701
SRR13529217	PRJNA689621	AMPLICON	SAMN17505559	SRX9937534	S727	Illumina MiSeq	PAIRED	PCR	VIRAL RNA	Severe acute respiratory syndrome coronavirus 2	Homo sapiens	ILLUMINA	2020-04-01	Canada	North America	22	5557.63	6133	0.990737	166189751
SRR13529218	PRJNA689621	AMPLICON	SAMN17505558	SRX9937533	S726	Illumina MiSeq	PAIRED	PCR	VIRAL RNA	Severe acute respiratory syndrome coronavirus 2	Homo sapiens	ILLUMINA	2020-04-09	Canada	North America	26	5080.71	5032	0.995954	151928489
SRR13529220	PRJNA689621	AMPLICON	SAMN17505556	SRX9937531	S724	Illumina MiSeq	PAIRED	PCR	VIRAL RNA	Severe acute respiratory syndrome coronavirus 2	Homo sapiens	ILLUMINA	2020-04-09	Canada	North America	20	5276.89	5169	0.995954	157794702
SRR13529221	PRJNA689621	AMPLICON	SAMN17505268	SRX9937530	E36	Illumina HiSeq 2000	PAIRED	PCR	VIRAL RNA	Severe acute respiratory syndrome coronavirus 2	Homo sapiens	ILLUMINA	2020-05-26	Canada	North America	21	3583.48	3481	0.986322	107156871
SRR13529222	PRJNA689621	AMPLICON	SAMN17505555	SRX9937529	S722	Illumina MiSeq	PAIRED	PCR	VIRAL RNA	Severe acute respiratory syndrome coronavirus 2	Homo sapiens	ILLUMINA	2020-04-01	Canada	North America	24	5508.88	5864	0.995954	164731961
SRR13529224	PRJNA689621	AMPLICON	SAMN17505553	SRX9937527	S720	Illumina MiSeq	PAIRED	PCR	VIRAL RNA	Severe acute respiratory syndrome coronavirus 2	Homo sapiens	ILLUMINA	2020-04-01	Canada	North America	20	5506.62	5483	0.995954	164664440
SRR13529225	PRJNA689621	AMPLICON	SAMN17505552	SRX9937526	S719	Illumina MiSeq	PAIRED	PCR	VIRAL RNA	Severe acute respiratory syndrome coronavirus 2	Homo sapiens	ILLUMINA	2020-04-01	Canada	North America	33	3703.85	3274	0.953316	110756315
SRR13529226	PRJNA689621	AMPLICON	SAMN17505551	SRX9937525	S710	Illumina MiSeq	PAIRED	PCR	VIRAL RNA	Severe acute respiratory syndrome coronavirus 2	Homo sapiens	ILLUMINA	2020-04-01	Canada	North America	20	3169.76	2885	0.990168	94785233
SRR13529227	PRJNA689621	AMPLICON	SAMN17505550	SRX9937524	S71	Illumina MiSeq	PAIRED	PCR	VIRAL RNA	Severe acute respiratory syndrome coronavirus 2	Homo sapiens	ILLUMINA	2020-03-19	Canada	North America	49	3007.89	2310	0.854764	89944956
SRR13529228	PRJNA689621	AMPLICON	SAMN17505549	SRX9937523	S708	Illumina MiSeq	PAIRED	PCR	VIRAL RNA	Severe acute respiratory syndrome coronavirus 2	Homo sapiens	ILLUMINA	2020-04-01	Canada	North America	22	4143.16	3913	0.995954	123892965
SRR13529231	PRJNA689621	AMPLICON	SAMN17505267	SRX9937520	E35	Illumina HiSeq 2000	PAIRED	PCR	VIRAL RNA	Severe acute respiratory syndrome coronavirus 2	Homo sapiens	ILLUMINA	2020-05-26	Canada	North America	119	3190.76	2536	0.893522	95413323
SRR13529232	PRJNA689621	AMPLICON	SAMN17505546	SRX9937514	S70	Illumina MiSeq	PAIRED	PCR	VIRAL RNA	Severe acute respiratory syndrome coronavirus 2	Homo sapiens	ILLUMINA	2020-03-19	Canada	North America	24	3858.63	3820	0.953918	115384655
SRR13529235	PRJNA689621	AMPLICON	SAMN17505543	SRX9937517	S679	Illumina MiSeq	PAIRED	PCR	VIRAL RNA	Severe acute respiratory syndrome coronavirus 2	Homo sapiens	ILLUMINA	2020-04-09	Canada	North America	11	1305.23	1286	0.983747	39030262
SRR13529236	PRJNA689621	AMPLICON	SAMN17505542	SRX9937516	S67	Illumina MiSeq	PAIRED	PCR	VIRAL RNA	Severe acute respiratory syndrome coronavirus 2	Homo sapiens	ILLUMINA	2020-03-19	Canada	North America	35	3228.85	2918	0.923486	96552258
SRR13529237	PRJNA689621	AMPLICON	SAMN17505541	SRX9937515	S65	Illumina MiSeq	PAIRED	PCR	VIRAL RNA	Severe acute respiratory syndrome coronavirus 2	Homo sapiens	ILLUMINA	2020-03-19	Canada	North America	18	2231.21	2111	0.96385	66719806
SRR13529238	PRJNA689621	AMPLICON	SAMN17505540	SRX9937513	S63	Illumina MiSeq	PAIRED	PCR	VIRAL RNA	Severe acute respiratory syndrome coronavirus 2	Homo sapiens	ILLUMINA	2020-03-19	Canada	North America	21	2547.05	2483	0.965154	76164583
SRR13529239	PRJNA689621	AMPLICON	SAMN17505539	SRX9937512	S62	Illumina MiSeq	PAIRED	PCR	VIRAL RNA	Severe acute respiratory syndrome coronavirus 2	Homo sapiens	ILLUMINA	2020-03-19	Canada	North America	40	2078.6	1793	0.942882	62156339
SRR13529241	PRJNA689621	AMPLICON	SAMN17505538	SRX9937505	S61	Illumina MiSeq	PAIRED	PCR	VIRAL RNA	Severe acute respiratory syndrome coronavirus 2	Homo sapiens	ILLUMINA	2020-03-19	Canada	North America	27	4118.44	4089	0.96094	123153813
SRR13529242	PRJNA689621	AMPLICON	SAMN17505536	SRX9937510	S6	Illumina MiSeq	PAIRED	PCR	VIRAL RNA	Severe acute respiratory syndrome coronavirus 2	Homo sapiens	ILLUMINA	2020-03-13	Canada	North America	22	2432.91	2335	0.965957	72751285
SRR13529243	PRJNA689621	AMPLICON	SAMN17505266	SRX9937509	E34	Illumina HiSeq 2000	PAIRED	PCR	VIRAL RNA	Severe acute respiratory syndrome coronavirus 2	Homo sapiens	ILLUMINA	2020-05-25	Canada	North America	41	4123.73	3838	0.965221	123311965
SRR13529244	PRJNA689621	AMPLICON	SAMN17505239	SRX9937508	CVD00173	Illumina MiSeq	PAIRED	PCR	VIRAL RNA	Severe acute respiratory syndrome coronavirus 2	Homo sapiens	ILLUMINA	2020-03-26	Canada	North America	28	1251.18	709	0.789185	37413928
SRR13529245	PRJNA689621	AMPLICON	SAMN17505535	SRX9937507	S566	Illumina MiSeq	PAIRED	PCR	VIRAL RNA	Severe acute respiratory syndrome coronavirus 2	Homo sapiens	ILLUMINA	2020-04-06	Canada	North America	24	1322.67	1186	0.864161	39551719
SRR13529246	PRJNA689621	AMPLICON	SAMN17505534	SRX9937506	S55	Illumina MiSeq	PAIRED	PCR	VIRAL RNA	Severe acute respiratory syndrome coronavirus 2	Homo sapiens	ILLUMINA	2020-03-18	Canada	North America	22	3369.65	3269	0.945089	100762542
SRR13529247	PRJNA689621	AMPLICON	SAMN17505533	SRX9937504	S54	Illumina MiSeq	PAIRED	PCR	VIRAL RNA	Severe acute respiratory syndrome coronavirus 2	Homo sapiens	ILLUMINA	2020-03-18	Canada	North America	24	3854.59	3728	0.932716	115263823
SRR13529248	PRJNA689621	AMPLICON	SAMN17505532	SRX9937503	S53	Illumina MiSeq	PAIRED	PCR	VIRAL RNA	Severe acute respiratory syndrome coronavirus 2	Homo sapiens	ILLUMINA	2020-03-18	Canada	North America	20	2502.74	2256	0.929138	74839313
SRR13529249	PRJNA689621	AMPLICON	SAMN17505530	SRX9937502	S51	Illumina MiSeq	PAIRED	PCR	VIRAL RNA	Severe acute respiratory syndrome coronavirus 2	Homo sapiens	ILLUMINA	2020-03-17	Canada	North America	15	2509.34	2513	0.976491	75036815
SRR13529251	PRJNA689621	AMPLICON	SAMN17505529	SRX9937501	S50	Illumina MiSeq	PAIRED	PCR	VIRAL RNA	Severe acute respiratory syndrome coronavirus 2	Homo sapiens	ILLUMINA	2020-03-18	Canada	North America	33	3193.75	2929	0.907635	95502609
SRR13529252	PRJNA689621	AMPLICON	SAMN17505528	SRX9937500	S5	Illumina MiSeq	PAIRED	PCR	VIRAL RNA	Severe acute respiratory syndrome coronavirus 2	Homo sapiens	ILLUMINA	2020-03-13	Canada	North America	14	2368.9	2303	0.985353	70837298
SRR13529255	PRJNA689621	AMPLICON	SAMN17505265	SRX9937497	E33	Illumina HiSeq 2000	PAIRED	PCR	VIRAL RNA	Severe acute respiratory syndrome coronavirus 2	Homo sapiens	ILLUMINA	2020-05-25	Canada	North America	118	3349.59	2741	0.912818	100162928
SRR13529256	PRJNA689621	AMPLICON	SAMN17505525	SRX9937496	S481	Illumina MiSeq	PAIRED	PCR	VIRAL RNA	Severe acute respiratory syndrome coronavirus 2	Homo sapiens	ILLUMINA	2020-04-02	Canada	North America	76	1341.71	549	0.691402	40121191
SRR13529257	PRJNA689621	AMPLICON	SAMN17505524	SRX9937495	S48	Illumina MiSeq	PAIRED	PCR	VIRAL RNA	Severe acute respiratory syndrome coronavirus 2	Homo sapiens	ILLUMINA	2020-03-17	Canada	North America	17	2625.41	2408	0.940508	78507713
SRR13529258	PRJNA689621	AMPLICON	SAMN17505523	SRX9937494	S47	Illumina MiSeq	PAIRED	PCR	VIRAL RNA	Severe acute respiratory syndrome coronavirus 2	Homo sapiens	ILLUMINA	2020-03-18	Canada	North America	25	4790.85	4893	0.962679	143260693
SRR13529259	PRJNA689621	AMPLICON	SAMN17505522	SRX9937493	S461	Illumina MiSeq	PAIRED	PCR	VIRAL RNA	Severe acute respiratory syndrome coronavirus 2	Homo sapiens	ILLUMINA	2020-04-01	Canada	North America	33	2177.2	853	0.726382	65104664
SRR13529260	PRJNA689621	AMPLICON	SAMN17505521	SRX9937492	S46	Illumina MiSeq	PAIRED	PCR	VIRAL RNA	Severe acute respiratory syndrome coronavirus 2	Homo sapiens	ILLUMINA	2020-03-17	Canada	North America	14	2587.79	2598	0.973381	77382659
SRR13529261	PRJNA689621	AMPLICON	SAMN17505520	SRX9937491	S44	Illumina MiSeq	PAIRED	PCR	VIRAL RNA	Severe acute respiratory syndrome coronavirus 2	Homo sapiens	ILLUMINA	2020-03-17	Canada	North America	31	1818.43	1604	0.94218	54376594
SRR13529264	PRJNA689621	AMPLICON	SAMN17505517	SRX9937488	S40	Illumina MiSeq	PAIRED	PCR	VIRAL RNA	Severe acute respiratory syndrome coronavirus 2	Homo sapiens	ILLUMINA	2020-03-17	Canada	North America	16	2587.34	2610	0.968799	77369205
SRR13529265	PRJNA689621	AMPLICON	SAMN17505516	SRX9937487	S396	Illumina MiSeq	PAIRED	PCR	VIRAL RNA	Severe acute respiratory syndrome coronavirus 2	Homo sapiens	ILLUMINA	2020-03-31	Canada	North America	43	4135.74	4070	0.920242	123670973
SRR13529266	PRJNA689621	AMPLICON	SAMN17505264	SRX9937486	E31	Illumina HiSeq 2000	PAIRED	PCR	VIRAL RNA	Severe acute respiratory syndrome coronavirus 2	Homo sapiens	ILLUMINA	2020-05-25	Canada	North America	23	4151.33	3929	0.990469	124137339
SRR13529267	PRJNA689621	AMPLICON	SAMN17505515	SRX9937485	S390	Illumina MiSeq	PAIRED	PCR	VIRAL RNA	Severe acute respiratory syndrome coronavirus 2	Homo sapiens	ILLUMINA	2020-03-30	Canada	North America	34	2734.9	2542	0.952078	81781851
SRR13529269	PRJNA689621	AMPLICON	SAMN17505513	SRX9937483	S38	Illumina MiSeq	PAIRED	PCR	VIRAL RNA	Severe acute respiratory syndrome coronavirus 2	Homo sapiens	ILLUMINA	2020-03-17	Canada	North America	33	3663.56	3380	0.917099	109551345
SRR13529270	PRJNA689621	AMPLICON	SAMN17505512	SRX9937481	S377	Illumina MiSeq	PAIRED	PCR	VIRAL RNA	Severe acute respiratory syndrome coronavirus 2	Homo sapiens	ILLUMINA	2020-03-30	Canada	North America	27	2567.2	1852	0.984149	76766897
SRR13529271	PRJNA689621	AMPLICON	SAMN17505511	SRX9937480	S376	Illumina MiSeq	PAIRED	PCR	VIRAL RNA	Severe acute respiratory syndrome coronavirus 2	Homo sapiens	ILLUMINA	2020-03-30	Canada	North America	42	4442.65	4459	0.937097	132848441
SRR13529272	PRJNA689621	AMPLICON	SAMN17505510	SRX9937479	S37	Illumina MiSeq	PAIRED	PCR	VIRAL RNA	Severe acute respiratory syndrome coronavirus 2	Homo sapiens	ILLUMINA	2020-03-17	Canada	North America	30	3164.42	2491	0.867873	94625581
SRR13529273	PRJNA689621	AMPLICON	SAMN17505509	SRX9937478	S366	Illumina MiSeq	PAIRED	PCR	VIRAL RNA	Severe acute respiratory syndrome coronavirus 2	Homo sapiens	ILLUMINA	2020-03-31	Canada	North America	37	4076.61	3784	0.951744	121902919
SRR13529274	PRJNA689621	AMPLICON	SAMN17505508	SRX9937477	S363	Illumina MiSeq	PAIRED	PCR	VIRAL RNA	Severe acute respiratory syndrome coronavirus 2	Homo sapiens	ILLUMINA	2020-03-30	Canada	North America	34	3953.53	3579	0.905327	118222457
SRR13529275	PRJNA689621	AMPLICON	SAMN17505507	SRX9937476	S36	Illumina MiSeq	PAIRED	PCR	VIRAL RNA	Severe acute respiratory syndrome coronavirus 2	Homo sapiens	ILLUMINA	2020-03-17	Canada	North America	23	4005.5	3925	0.942715	119776329
SRR13529277	PRJNA689621	AMPLICON	SAMN17505263	SRX9937474	E30	Illumina HiSeq 2000	PAIRED	PCR	VIRAL RNA	Severe acute respiratory syndrome coronavirus 2	Homo sapiens	ILLUMINA	2020-05-25	Canada	North America	22	3858.38	3602	0.972745	115377016
SRR13529278	PRJNA689621	AMPLICON	SAMN17505505	SRX9937473	S352	Illumina MiSeq	PAIRED	PCR	VIRAL RNA	Severe acute respiratory syndrome coronavirus 2	Homo sapiens	ILLUMINA	2020-03-30	Canada	North America	60	1827.51	470	0.680835	54648170
SRR13529279	PRJNA689621	AMPLICON	SAMN17505504	SRX9937472	S350	Illumina MiSeq	PAIRED	PCR	VIRAL RNA	Severe acute respiratory syndrome coronavirus 2	Homo sapiens	ILLUMINA	2020-03-29	Canada	North America	21	2702.97	2250	0.922851	80826946
SRR13529280	PRJNA689621	AMPLICON	SAMN17505503	SRX9937471	S349	Illumina MiSeq	PAIRED	PCR	VIRAL RNA	Severe acute respiratory syndrome coronavirus 2	Homo sapiens	ILLUMINA	2020-03-29	Canada	North America	19	2747.71	2395	0.939973	82164825
SRR13529281	PRJNA689621	AMPLICON	SAMN17505502	SRX9937470	S348	Illumina MiSeq	PAIRED	PCR	VIRAL RNA	Severe acute respiratory syndrome coronavirus 2	Homo sapiens	ILLUMINA	2020-03-29	Canada	North America	33	4588.82	4569	0.956325	137219609
SRR13529282	PRJNA689621	AMPLICON	SAMN17505501	SRX9937469	S344	Illumina MiSeq	PAIRED	PCR	VIRAL RNA	Severe acute respiratory syndrome coronavirus 2	Homo sapiens	ILLUMINA	2020-03-29	Canada	North America	42	4023.7	3818	0.940274	120320807
SRR13529283	PRJNA689621	AMPLICON	SAMN17505500	SRX9937468	S34	Illumina MiSeq	PAIRED	PCR	VIRAL RNA	Severe acute respiratory syndrome coronavirus 2	Homo sapiens	ILLUMINA	2020-03-17	Canada	North America	40	3782.48	3303	0.92275	113107549
SRR13529286	PRJNA689621	AMPLICON	SAMN17505497	SRX9937465	S330	Illumina MiSeq	PAIRED	PCR	VIRAL RNA	Severe acute respiratory syndrome coronavirus 2	Homo sapiens	ILLUMINA	2020-03-29	Canada	North America	14	2686.17	2497	0.965221	80324463
SRR13529288	PRJNA689621	AMPLICON	SAMN17505262	SRX9937463	E3	Illumina HiSeq 2000	PAIRED	PCR	VIRAL RNA	Severe acute respiratory syndrome coronavirus 2	Homo sapiens	ILLUMINA	2020-04-23	Canada	North America	94	3107.6	2487	0.903388	92926686
SRR13529290	PRJNA689621	AMPLICON	SAMN17505494	SRX9937461	S326	Illumina MiSeq	PAIRED	PCR	VIRAL RNA	Severe acute respiratory syndrome coronavirus 2	Homo sapiens	ILLUMINA	2020-03-29	Canada	North America	29	2986.22	2397	0.979434	89297006
SRR13529291	PRJNA689621	AMPLICON	SAMN17505493	SRX9937460	S325	Illumina MiSeq	PAIRED	PCR	VIRAL RNA	Severe acute respiratory syndrome coronavirus 2	Homo sapiens	ILLUMINA	2020-03-29	Canada	North America	37	3530.89	3315	0.939605	105584158
SRR13529292	PRJNA689621	AMPLICON	SAMN17505492	SRX9937459	S323	Illumina MiSeq	PAIRED	PCR	VIRAL RNA	Severe acute respiratory syndrome coronavirus 2	Homo sapiens	ILLUMINA	2020-03-28	Canada	North America	28	4044.32	3816	0.964753	120937392
SRR13529293	PRJNA689621	AMPLICON	SAMN17505491	SRX9937458	S322	Illumina MiSeq	PAIRED	PCR	VIRAL RNA	Severe acute respiratory syndrome coronavirus 2	Homo sapiens	ILLUMINA	2020-03-29	Canada	North America	49	3027.69	2450	0.954821	90536915
SRR13529294	PRJNA689621	AMPLICON	SAMN17505490	SRX9937457	S32	Illumina MiSeq	PAIRED	PCR	VIRAL RNA	Severe acute respiratory syndrome coronavirus 2	Homo sapiens	ILLUMINA	2020-03-16	Canada	North America	29	2362.08	2136	0.946326	70633132
SRR13529295	PRJNA689621	AMPLICON	SAMN17505489	SRX9937456	S318	Illumina MiSeq	PAIRED	PCR	VIRAL RNA	Severe acute respiratory syndrome coronavirus 2	Homo sapiens	ILLUMINA	2020-03-29	Canada	North America	56	2242.41	974	0.771428	67054771
SRR13529296	PRJNA689621	AMPLICON	SAMN17505488	SRX9937455	S312	Illumina MiSeq	PAIRED	PCR	VIRAL RNA	Severe acute respiratory syndrome coronavirus 2	Homo sapiens	ILLUMINA	2020-03-29	Canada	North America	17	2587.04	2562	0.966692	77360404
SRR13529298	PRJNA689621	AMPLICON	SAMN17505486	SRX9937453	S31	Illumina MiSeq	PAIRED	PCR	VIRAL RNA	Severe acute respiratory syndrome coronavirus 2	Homo sapiens	ILLUMINA	2020-03-16	Canada	North America	35	3542.13	3474	0.959335	105920170
SRR13529299	PRJNA689621	AMPLICON	SAMN17505261	SRX9937452	E29	Illumina HiSeq 2000	PAIRED	PCR	VIRAL RNA	Severe acute respiratory syndrome coronavirus 2	Homo sapiens	ILLUMINA	2020-05-25	Canada	North America	18	4583.22	4421	0.98649	137052131
SRR13529301	PRJNA689621	AMPLICON	SAMN17505484	SRX9937450	S307	Illumina MiSeq	PAIRED	PCR	VIRAL RNA	Severe acute respiratory syndrome coronavirus 2	Homo sapiens	ILLUMINA	2020-03-29	Canada	North America	37	3108.06	2819	0.952279	92940182
SRR13529302	PRJNA689621	AMPLICON	SAMN17505483	SRX9937449	S306	Illumina MiSeq	PAIRED	PCR	VIRAL RNA	Severe acute respiratory syndrome coronavirus 2	Homo sapiens	ILLUMINA	2020-03-28	Canada	North America	16	2848.94	2794	0.965455	85191971
SRR13529303	PRJNA689621	AMPLICON	SAMN17505482	SRX9937448	S305	Illumina MiSeq	PAIRED	PCR	VIRAL RNA	Severe acute respiratory syndrome coronavirus 2	Homo sapiens	ILLUMINA	2020-03-28	Canada	North America	11	2378.09	2342	0.969602	71112169
SRR13529304	PRJNA689621	AMPLICON	SAMN17505639	SRX9937623	S842	Illumina MiSeq	PAIRED	PCR	VIRAL RNA	Severe acute respiratory syndrome coronavirus 2	Homo sapiens	ILLUMINA	2020-04-01	Canada	North America	21	5529.24	5580	0.995954	165340899
SRR13529305	PRJNA689621	AMPLICON	SAMN17505351	SRX9937795	S1270	Illumina MiSeq	PAIRED	PCR	VIRAL RNA	Severe acute respiratory syndrome coronavirus 2	Homo sapiens	ILLUMINA	2020-05-01	Canada	North America	98	1663.13	516	0.698893	49732656
SRR13529309	PRJNA689621	AMPLICON	SAMN17505347	SRX9937791	S1265	Illumina MiSeq	PAIRED	PCR	VIRAL RNA	Severe acute respiratory syndrome coronavirus 2	Homo sapiens	ILLUMINA	2020-05-05	Canada	North America	88	1654.2	533	0.723339	49465436
SRR13529310	PRJNA689621	AMPLICON	SAMN17505346	SRX9937790	S1264	Illumina MiSeq	PAIRED	PCR	VIRAL RNA	Severe acute respiratory syndrome coronavirus 2	Homo sapiens	ILLUMINA	2020-05-06	Canada	North America	19	1520.06	1464	0.982544	45454300
SRR13529311	PRJNA689621	AMPLICON	SAMN17505247	SRX9937789	E10	Illumina HiSeq 2000	PAIRED	PCR	VIRAL RNA	Severe acute respiratory syndrome coronavirus 2	Homo sapiens	ILLUMINA	2020-04-30	Canada	North America	19	4894.02	4747	0.995954	146346007
SRR13529313	PRJNA689621	AMPLICON	SAMN17505344	SRX9937787	S1257	Illumina MiSeq	PAIRED	PCR	VIRAL RNA	Severe acute respiratory syndrome coronavirus 2	Homo sapiens	ILLUMINA	2020-05-07	Canada	North America	17	1809.93	1657	0.959536	54122294
SRR13529316	PRJNA689621	AMPLICON	SAMN17505341	SRX9937784	S125	Illumina MiSeq	PAIRED	PCR	VIRAL RNA	Severe acute respiratory syndrome coronavirus 2	Homo sapiens	ILLUMINA	2020-03-23	Canada	North America	29	2790.39	2341	0.962245	83440937
SRR13529317	PRJNA689621	AMPLICON	SAMN17505340	SRX9937783	S1249	Illumina MiSeq	PAIRED	PCR	VIRAL RNA	Severe acute respiratory syndrome coronavirus 2	Homo sapiens	ILLUMINA	2020-05-16	Canada	North America	51	1664.56	589	0.73103	49775285
SRR13529318	PRJNA689621	AMPLICON	SAMN17505339	SRX9937782	S1245	Illumina MiSeq	PAIRED	PCR	VIRAL RNA	Severe acute respiratory syndrome coronavirus 2	Homo sapiens	ILLUMINA	2020-05-01	Canada	North America	59	1615.18	956	0.79477	48298635
SRR13529320	PRJNA689621	AMPLICON	SAMN17505337	SRX9937780	S1242	Illumina MiSeq	PAIRED	PCR	VIRAL RNA	Severe acute respiratory syndrome coronavirus 2	Homo sapiens	ILLUMINA	2020-04-27	Canada	North America	23	1414.44	1299	0.980838	42295983
SRR13529321	PRJNA689621	AMPLICON	SAMN17505336	SRX9937779	S1238	Illumina MiSeq	PAIRED	PCR	VIRAL RNA	Severe acute respiratory syndrome coronavirus 2	Homo sapiens	ILLUMINA	2020-04-20	Canada	North America	19	1581.21	1504	0.976424	47282902
SRR13529323	PRJNA689621	AMPLICON	SAMN17505237	SRX9937777	CVD00060	Illumina MiSeq	PAIRED	PCR	VIRAL RNA	Severe acute respiratory syndrome coronavirus 2	Homo sapiens	ILLUMINA	2020-03-23	Canada	North America	20	1198.07	1163	0.96181	35825944
SRR13529324	PRJNA689621	AMPLICON	SAMN17505236	SRX9937776	CVD00053	Illumina MiSeq	PAIRED	PCR	VIRAL RNA	Severe acute respiratory syndrome coronavirus 2	Homo sapiens	ILLUMINA	2020-03-23	Canada	North America	66	1662.24	524	0.693944	49706038
SRR13529325	PRJNA689621	AMPLICON	SAMN17505335	SRX9937775	S1237	Illumina MiSeq	PAIRED	PCR	VIRAL RNA	Severe acute respiratory syndrome coronavirus 2	Homo sapiens	ILLUMINA	2020-04-16	Canada	North America	46	1566.8	1028	0.828512	46852028
SRR13529326	PRJNA689621	AMPLICON	SAMN17505334	SRX9937774	S1232	Illumina MiSeq	PAIRED	PCR	VIRAL RNA	Severe acute respiratory syndrome coronavirus 2	Homo sapiens	ILLUMINA	2020-04-10	Canada	North America	33	1689.89	1107	0.856202	50532800
SRR13529327	PRJNA689621	AMPLICON	SAMN17505333	SRX9937773	S1231	Illumina MiSeq	PAIRED	PCR	VIRAL RNA	Severe acute respiratory syndrome coronavirus 2	Homo sapiens	ILLUMINA	2020-04-12	Canada	North America	19	1661.66	1561	0.975922	49688727
SRR13529328	PRJNA689621	AMPLICON	SAMN17505332	SRX9937772	S1230	Illumina MiSeq	PAIRED	PCR	VIRAL RNA	Severe acute respiratory syndrome coronavirus 2	Homo sapiens	ILLUMINA	2020-03-22	Canada	North America	59	1660.39	1256	0.85968	49650627
SRR13529329	PRJNA689621	AMPLICON	SAMN17505331	SRX9937771	S123	Illumina MiSeq	PAIRED	PCR	VIRAL RNA	Severe acute respiratory syndrome coronavirus 2	Homo sapiens	ILLUMINA	2020-03-23	Canada	North America	28	2694.51	2215	0.912383	80573935
SRR13529330	PRJNA689621	AMPLICON	SAMN17505330	SRX9937770	S1229	Illumina MiSeq	PAIRED	PCR	VIRAL RNA	Severe acute respiratory syndrome coronavirus 2	Homo sapiens	ILLUMINA	2020-04-08	Canada	North America	14	1729.65	1630	0.961944	51721611
SRR13529331	PRJNA689621	AMPLICON	SAMN17505329	SRX9937769	S1227	Illumina MiSeq	PAIRED	PCR	VIRAL RNA	Severe acute respiratory syndrome coronavirus 2	Homo sapiens	ILLUMINA	2020-04-02	Canada	North America	84	1512.72	608	0.720931	45234998
SRR13529333	PRJNA689621	AMPLICON	SAMN17505327	SRX9937767	S1224	Illumina MiSeq	PAIRED	PCR	VIRAL RNA	Severe acute respiratory syndrome coronavirus 2	Homo sapiens	ILLUMINA	2020-03-27	Canada	North America	18	1704.95	1600	0.975889	50983187
SRR13529334	PRJNA689621	AMPLICON	SAMN17505326	SRX9937766	S1222	Illumina MiSeq	PAIRED	PCR	VIRAL RNA	Severe acute respiratory syndrome coronavirus 2	Homo sapiens	ILLUMINA	2020-03-18	Canada	North America	14	1821.79	1742	0.976491	54476856
SRR13529335	PRJNA689621	AMPLICON	SAMN17505245	SRX9937765	CVD01345	Illumina MiSeq	PAIRED	PCR	VIRAL RNA	Severe acute respiratory syndrome coronavirus 2	Homo sapiens	ILLUMINA	2020-04-29	Canada	North America	21	1292.13	1270	0.973314	38638457
SRR13529337	PRJNA689621	AMPLICON	SAMN17505324	SRX9937763	S1220	Illumina MiSeq	PAIRED	PCR	VIRAL RNA	Severe acute respiratory syndrome coronavirus 2	Homo sapiens	ILLUMINA	2020-03-16	Canada	North America	18	1920.57	1826	0.976491	57430799
SRR13529338	PRJNA689621	AMPLICON	SAMN17505323	SRX9937762	S122	Illumina MiSeq	PAIRED	PCR	VIRAL RNA	Severe acute respiratory syndrome coronavirus 2	Homo sapiens	ILLUMINA	2020-03-23	Canada	North America	25	3213.01	3019	0.95054	96078534
SRR13529339	PRJNA689621	AMPLICON	SAMN17505322	SRX9937761	S1219	Illumina MiSeq	PAIRED	PCR	VIRAL RNA	Severe acute respiratory syndrome coronavirus 2	Homo sapiens	ILLUMINA	2020-03-14	Canada	North America	19	2227.78	2155	0.97629	66617343
SRR13529340	PRJNA689621	AMPLICON	SAMN17505321	SRX9937760	S121	Illumina MiSeq	PAIRED	PCR	VIRAL RNA	Severe acute respiratory syndrome coronavirus 2	Homo sapiens	ILLUMINA	2020-03-23	Canada	North America	21	3038.02	2800	0.954152	90845923
SRR13529341	PRJNA689621	AMPLICON	SAMN17505320	SRX9937759	S120	Illumina MiSeq	PAIRED	PCR	VIRAL RNA	Severe acute respiratory syndrome coronavirus 2	Homo sapiens	ILLUMINA	2020-03-22	Canada	North America	19	2726.35	2457	0.954018	81525997
SRR13529342	PRJNA689621	AMPLICON	SAMN17505319	SRX9937758	S12	Illumina MiSeq	PAIRED	PCR	VIRAL RNA	Severe acute respiratory syndrome coronavirus 2	Homo sapiens	ILLUMINA	2020-03-14	Canada	North America	51	1223.19	901	0.908538	36577032
SRR13529343	PRJNA689621	AMPLICON	SAMN17505318	SRX9937757	S119	Illumina MiSeq	PAIRED	PCR	VIRAL RNA	Severe acute respiratory syndrome coronavirus 2	Homo sapiens	ILLUMINA	2020-03-22	Canada	North America	26	2168.01	1902	0.949938	64830063
SRR13529344	PRJNA689621	AMPLICON	SAMN17505317	SRX9937756	S117	Illumina MiSeq	PAIRED	PCR	VIRAL RNA	Severe acute respiratory syndrome coronavirus 2	Homo sapiens	ILLUMINA	2020-03-22	Canada	North America	27	1464.13	980	0.957195	43781853
SRR13529345	PRJNA689621	AMPLICON	SAMN17505316	SRX9937755	S116	Illumina MiSeq	PAIRED	PCR	VIRAL RNA	Severe acute respiratory syndrome coronavirus 2	Homo sapiens	ILLUMINA	2020-03-22	Canada	North America	22	2300.28	2150	0.936495	68785265
SRR13529347	PRJNA689621	AMPLICON	SAMN17505315	SRX9937753	S113	Illumina MiSeq	PAIRED	PCR	VIRAL RNA	Severe acute respiratory syndrome coronavirus 2	Homo sapiens	ILLUMINA	2020-03-22	Canada	North America	27	1722.27	1246	0.965154	51501176
SRR13529349	PRJNA689621	AMPLICON	SAMN17505313	SRX9937751	S111	Illumina MiSeq	PAIRED	PCR	VIRAL RNA	Severe acute respiratory syndrome coronavirus 2	Homo sapiens	ILLUMINA	2020-03-22	Canada	North America	43	3359.03	3114	0.927064	100445174
SRR13529352	PRJNA689621	AMPLICON	SAMN17505310	SRX9937748	S107	Illumina MiSeq	PAIRED	PCR	VIRAL RNA	Severe acute respiratory syndrome coronavirus 2	Homo sapiens	ILLUMINA	2020-03-21	Canada	North America	26	2531.43	2195	0.953449	75697297
SRR13529353	PRJNA689621	AMPLICON	SAMN17505309	SRX9937747	S106	Illumina MiSeq	PAIRED	PCR	VIRAL RNA	Severe acute respiratory syndrome coronavirus 2	Homo sapiens	ILLUMINA	2020-03-21	Canada	North America	34	4198.57	4077	0.937665	125549785
SRR13529354	PRJNA689621	AMPLICON	SAMN17505308	SRX9937746	S105	Illumina MiSeq	PAIRED	PCR	VIRAL RNA	Severe acute respiratory syndrome coronavirus 2	Homo sapiens	ILLUMINA	2020-03-22	Canada	North America	27	3403.06	3223	0.934488	101761644
SRR13529355	PRJNA689621	AMPLICON	SAMN17505307	SRX9937745	S104	Illumina MiSeq	PAIRED	PCR	VIRAL RNA	Severe acute respiratory syndrome coronavirus 2	Homo sapiens	ILLUMINA	2020-03-21	Canada	North America	26	1804.9	1456	0.952981	53971832
SRR13529356	PRJNA689621	AMPLICON	SAMN17505306	SRX9937744	S1013	Illumina MiSeq	PAIRED	PCR	VIRAL RNA	Severe acute respiratory syndrome coronavirus 2	Homo sapiens	ILLUMINA	2020-04-16	Canada	North America	14	1557.61	1550	0.966559	46577323
SRR13529357	PRJNA689621	AMPLICON	SAMN17505243	SRX9937743	CVD01006	Illumina MiSeq	PAIRED	PCR	VIRAL RNA	Severe acute respiratory syndrome coronavirus 2	Homo sapiens	ILLUMINA	2020-04-20	Canada	North America	12	1074.92	1037	0.969234	32143243
SRR13529359	PRJNA689621	AMPLICON	SAMN17505304	SRX9937741	S100	Illumina MiSeq	PAIRED	PCR	VIRAL RNA	Severe acute respiratory syndrome coronavirus 2	Homo sapiens	ILLUMINA	2020-03-21	Canada	North America	34	3273.29	3121	0.936495	97881160
SRR13529360	PRJNA689621	AMPLICON	SAMN17505302	SRX9937740	S1	Illumina MiSeq	PAIRED	PCR	VIRAL RNA	Severe acute respiratory syndrome coronavirus 2	Homo sapiens	ILLUMINA	2020-03-13	Canada	North America	17	2615.17	2280	0.940006	78201485
SRR13529361	PRJNA689621	AMPLICON	SAMN17505303	SRX9937724	S10	Illumina MiSeq	PAIRED	PCR	VIRAL RNA	Severe acute respiratory syndrome coronavirus 2	Homo sapiens	ILLUMINA	2020-03-14	Canada	North America	27	1450.29	1103	0.943885	43367996
SRR13529362	PRJNA689621	AMPLICON	SAMN17505301	SRX9937739	E9	Illumina HiSeq 2000	PAIRED	PCR	VIRAL RNA	Severe acute respiratory syndrome coronavirus 2	Homo sapiens	ILLUMINA	2020-04-26	Canada	North America	77	4040.06	3700	0.949303	120810029
SRR13529363	PRJNA689621	AMPLICON	SAMN17505300	SRX9937738	E78	Illumina HiSeq 2000	PAIRED	PCR	VIRAL RNA	Severe acute respiratory syndrome coronavirus 2	Homo sapiens	ILLUMINA	2020-05-29	Canada	North America	24	5540.64	6148	0.980102	165681811
SRR13529364	PRJNA689621	AMPLICON	SAMN17505299	SRX9937737	E77	Illumina HiSeq 2000	PAIRED	PCR	VIRAL RNA	Severe acute respiratory syndrome coronavirus 2	Homo sapiens	ILLUMINA	2020-05-13	Canada	North America	16	5629.19	7621	0.949771	168329630
SRR13529365	PRJNA689621	AMPLICON	SAMN17505298	SRX9937736	E76	Illumina HiSeq 2000	PAIRED	PCR	VIRAL RNA	Severe acute respiratory syndrome coronavirus 2	Homo sapiens	ILLUMINA	2020-05-06	Canada	North America	13	5358.54	5124	0.995954	160236406
SRR13529366	PRJNA689621	AMPLICON	SAMN17505297	SRX9937735	E75	Illumina HiSeq 2000	PAIRED	PCR	VIRAL RNA	Severe acute respiratory syndrome coronavirus 2	Homo sapiens	ILLUMINA	2020-04-13	Canada	North America	17	5106.31	5325	0.970638	152694001
SRR13529367	PRJNA689621	AMPLICON	SAMN17505296	SRX9937734	E74	Illumina HiSeq 2000	PAIRED	PCR	VIRAL RNA	Severe acute respiratory syndrome coronavirus 2	Homo sapiens	ILLUMINA	2020-04-10	Canada	North America	15	5265.92	4905	0.995954	157466711
SRR13529368	PRJNA689621	AMPLICON	SAMN17505242	SRX9937733	CVD00891	Illumina MiSeq	PAIRED	PCR	VIRAL RNA	Severe acute respiratory syndrome coronavirus 2	Homo sapiens	ILLUMINA	2020-04-16	Canada	North America	44	1171.85	553	0.711668	35041933
SRR13529369	PRJNA689621	AMPLICON	SAMN17505295	SRX9937732	E73	Illumina HiSeq 2000	PAIRED	PCR	VIRAL RNA	Severe acute respiratory syndrome coronavirus 2	Homo sapiens	ILLUMINA	2020-04-03	Canada	North America	19	4900.28	5098	0.978832	146532926
SRR13529370	PRJNA689621	AMPLICON	SAMN17505294	SRX9937731	E72	Illumina HiSeq 2000	PAIRED	PCR	VIRAL RNA	Severe acute respiratory syndrome coronavirus 2	Homo sapiens	ILLUMINA	2020-04-03	Canada	North America	45	3945.34	3385	0.952312	117977423
SRR13529371	PRJNA689621	AMPLICON	SAMN17505293	SRX9937730	E71	Illumina HiSeq 2000	PAIRED	PCR	VIRAL RNA	Severe acute respiratory syndrome coronavirus 2	Homo sapiens	ILLUMINA	2020-04-03	Canada	North America	109	4326.99	4082	0.918838	129389851
SRR13529372	PRJNA689621	AMPLICON	SAMN17505292	SRX9937729	E70	Illumina HiSeq 2000	PAIRED	PCR	VIRAL RNA	Severe acute respiratory syndrome coronavirus 2	Homo sapiens	ILLUMINA	2020-03-28	Canada	North America	17	5054.83	5176	0.986322	151154657
SRR13529373	PRJNA689621	AMPLICON	SAMN17505291	SRX9937728	E7	Illumina HiSeq 2000	PAIRED	PCR	VIRAL RNA	Severe acute respiratory syndrome coronavirus 2	Homo sapiens	ILLUMINA	2020-04-25	Canada	North America	16	5041.45	4752	0.995954	150754595
SRR13529374	PRJNA689621	AMPLICON	SAMN17505290	SRX9937727	E68	Illumina HiSeq 2000	PAIRED	PCR	VIRAL RNA	Severe acute respiratory syndrome coronavirus 2	Homo sapiens	ILLUMINA	2020-06-11	Canada	North America	19	4780.43	4570	0.986322	142949123
SRR13529375	PRJNA689621	AMPLICON	SAMN17505289	SRX9937726	E67	Illumina HiSeq 2000	PAIRED	PCR	VIRAL RNA	Severe acute respiratory syndrome coronavirus 2	Homo sapiens	ILLUMINA	2020-06-10	Canada	North America	22	5631.38	6925	0.968699	168395270
SRR13529376	PRJNA689621	AMPLICON	SAMN17505288	SRX9937725	E66	Illumina HiSeq 2000	PAIRED	PCR	VIRAL RNA	Severe acute respiratory syndrome coronavirus 2	Homo sapiens	ILLUMINA	2020-06-09	Canada	North America	22	5047.27	5013	0.986322	150928581
SRR13529377	PRJNA689621	AMPLICON	SAMN17505287	SRX9937723	E65	Illumina HiSeq 2000	PAIRED	PCR	VIRAL RNA	Severe acute respiratory syndrome coronavirus 2	Homo sapiens	ILLUMINA	2020-06-07	Canada	North America	41	4693.49	4565	0.96492	140349389
SRR13529378	PRJNA689621	AMPLICON	SAMN17505286	SRX9937722	E64	Illumina HiSeq 2000	PAIRED	PCR	VIRAL RNA	Severe acute respiratory syndrome coronavirus 2	Homo sapiens	ILLUMINA	2020-06-06	Canada	North America	33	5056.65	4948	0.994883	151209098
SRR13529379	PRJNA689621	AMPLICON	SAMN17505241	SRX9937721	CVD00784	Illumina MiSeq	PAIRED	PCR	VIRAL RNA	Severe acute respiratory syndrome coronavirus 2	Homo sapiens	ILLUMINA	2020-04-14	Canada	North America	16	946.232	929	0.944019	28295163
SRR13529381	PRJNA689621	AMPLICON	SAMN17505726	SRX9937719	S98	Illumina MiSeq	PAIRED	PCR	VIRAL RNA	Severe acute respiratory syndrome coronavirus 2	Homo sapiens	ILLUMINA	2020-03-21	Canada	North America	23	2779.82	2495	0.950741	83124961
SRR13529382	PRJNA689621	AMPLICON	SAMN17505285	SRX9937718	E62	Illumina HiSeq 2000	PAIRED	PCR	VIRAL RNA	Severe acute respiratory syndrome coronavirus 2	Homo sapiens	ILLUMINA	2020-06-02	Canada	North America	16	4592.4	4294	0.986322	137326389
SRR13529383	PRJNA689621	AMPLICON	SAMN17505725	SRX9937717	S97	Illumina MiSeq	PAIRED	PCR	VIRAL RNA	Severe acute respiratory syndrome coronavirus 2	Homo sapiens	ILLUMINA	2020-03-21	Canada	North America	33	3446.7	3215	0.907835	103066685
SRR13529384	PRJNA689621	AMPLICON	SAMN17505724	SRX9937716	S96	Illumina MiSeq	PAIRED	PCR	VIRAL RNA	Severe acute respiratory syndrome coronavirus 2	Homo sapiens	ILLUMINA	2020-03-21	Canada	North America	19	1496.28	1468	0.96405	44743321
SRR13529385	PRJNA689621	AMPLICON	SAMN17505723	SRX9937715	S957	Illumina MiSeq	PAIRED	PCR	VIRAL RNA	Severe acute respiratory syndrome coronavirus 2	Homo sapiens	ILLUMINA	2020-04-14	Canada	North America	11	5213.13	5132	0.993546	155888354
SRR13529387	PRJNA689621	AMPLICON	SAMN17505721	SRX9937713	S951	Illumina MiSeq	PAIRED	PCR	VIRAL RNA	Severe acute respiratory syndrome coronavirus 2	Homo sapiens	ILLUMINA	2020-04-14	Canada	North America	15	5291.25	5265	0.995954	158224393
