## Supplementary Table 1 for "Early detection and improved genomic surveillance of SARS-CoV-2 variants from deep sequencing data" (part 56 of 164)

### Sheet: Metadata (before quality check) (continued)
Run	BioProject	AssayType	BioSample	Experiment	SampleName	Instrument	LibraryLayout	LibrarySelection	LibrarySource	Organism	Host	Platform	CollectionDate	Country	Continent	NumberVariants	MeanCoverage	MedianCoverage	PercentageHighCoverage	TotalCoverage
SRR13529388	PRJNA689621	AMPLICON	SAMN17505720	SRX9937712	S950	Illumina MiSeq	PAIRED	PCR	VIRAL RNA	Severe acute respiratory syndrome coronavirus 2	Homo sapiens	ILLUMINA	2020-04-14	Canada	North America	27	4520.93	4220	0.995653	135189300
SRR13529389	PRJNA689621	AMPLICON	SAMN17505719	SRX9937711	S95	Illumina MiSeq	PAIRED	PCR	VIRAL RNA	Severe acute respiratory syndrome coronavirus 2	Homo sapiens	ILLUMINA	2020-03-21	Canada	North America	31	3286	3059	0.927833	98261375
SRR13529391	PRJNA689621	AMPLICON	SAMN17505717	SRX9937709	S948	Illumina MiSeq	PAIRED	PCR	VIRAL RNA	Severe acute respiratory syndrome coronavirus 2	Homo sapiens	ILLUMINA	2020-04-14	Canada	North America	15	5019.52	4721	0.995954	150098855
SRR13529392	PRJNA689621	AMPLICON	SAMN17505716	SRX9937708	S947	Illumina MiSeq	PAIRED	PCR	VIRAL RNA	Severe acute respiratory syndrome coronavirus 2	Homo sapiens	ILLUMINA	2020-04-14	Canada	North America	14	5382.41	5274	0.995954	160950320
SRR13529393	PRJNA689621	AMPLICON	SAMN17505284	SRX9937707	E60	Illumina HiSeq 2000	PAIRED	PCR	VIRAL RNA	Severe acute respiratory syndrome coronavirus 2	Homo sapiens	ILLUMINA	2020-06-01	Canada	North America	86	3533.92	3014	0.886299	105674709
SRR13529394	PRJNA689621	AMPLICON	SAMN17505715	SRX9937706	S946	Illumina MiSeq	PAIRED	PCR	VIRAL RNA	Severe acute respiratory syndrome coronavirus 2	Homo sapiens	ILLUMINA	2020-04-14	Canada	North America	20	4155.35	3900	0.962679	124257527
SRR13529395	PRJNA689621	AMPLICON	SAMN17505714	SRX9937705	S945	Illumina MiSeq	PAIRED	PCR	VIRAL RNA	Severe acute respiratory syndrome coronavirus 2	Homo sapiens	ILLUMINA	2020-04-14	Canada	North America	27	4135.36	3926	0.962044	123659790
SRR13529396	PRJNA689621	AMPLICON	SAMN17505713	SRX9937704	S944	Illumina MiSeq	PAIRED	PCR	VIRAL RNA	Severe acute respiratory syndrome coronavirus 2	Homo sapiens	ILLUMINA	2020-04-14	Canada	North America	27	4503.43	4263	0.980203	134665943
SRR13529398	PRJNA689621	AMPLICON	SAMN17505711	SRX9937702	S942	Illumina MiSeq	PAIRED	PCR	VIRAL RNA	Severe acute respiratory syndrome coronavirus 2	Homo sapiens	ILLUMINA	2020-04-14	Canada	North America	18	5121.72	4919	0.995954	153154659
SRR13529399	PRJNA689621	AMPLICON	SAMN17505710	SRX9937701	S94	Illumina MiSeq	PAIRED	PCR	VIRAL RNA	Severe acute respiratory syndrome coronavirus 2	Homo sapiens	ILLUMINA	2020-03-20	Canada	North America	20	3412.43	3273	0.949403	102041868
SRR13529400	PRJNA689621	AMPLICON	SAMN17505709	SRX9937700	S939	Illumina MiSeq	PAIRED	PCR	VIRAL RNA	Severe acute respiratory syndrome coronavirus 2	Homo sapiens	ILLUMINA	2020-04-13	Canada	North America	44	1479.93	1154	0.822493	44254448
SRR13529401	PRJNA689621	AMPLICON	SAMN17505708	SRX9937699	S938	Illumina MiSeq	PAIRED	PCR	VIRAL RNA	Severe acute respiratory syndrome coronavirus 2	Homo sapiens	ILLUMINA	2020-04-13	Canada	North America	17	5303.75	5072	0.995954	158598035
SRR13529402	PRJNA689621	AMPLICON	SAMN17505707	SRX9937698	S936	Illumina MiSeq	PAIRED	PCR	VIRAL RNA	Severe acute respiratory syndrome coronavirus 2	Homo sapiens	ILLUMINA	2020-04-13	Canada	North America	22	5102.18	4872	0.995954	152570556
SRR13529403	PRJNA689621	AMPLICON	SAMN17505706	SRX9937697	S935	Illumina MiSeq	PAIRED	PCR	VIRAL RNA	Severe acute respiratory syndrome coronavirus 2	Homo sapiens	ILLUMINA	2020-04-13	Canada	North America	11	4324.32	4014	0.995954	129310202
SRR13529404	PRJNA689621	AMPLICON	SAMN17505283	SRX9937696	E6	Illumina HiSeq 2000	PAIRED	PCR	VIRAL RNA	Severe acute respiratory syndrome coronavirus 2	Homo sapiens	ILLUMINA	2020-04-24	Canada	North America	122	3113.57	2528	0.890947	93105222
SRR13529405	PRJNA689621	AMPLICON	SAMN17505705	SRX9937695	S934	Illumina MiSeq	PAIRED	PCR	VIRAL RNA	Severe acute respiratory syndrome coronavirus 2	Homo sapiens	ILLUMINA	2020-04-13	Canada	North America	19	2292.4	1865	0.990269	68549622
SRR13529406	PRJNA689621	AMPLICON	SAMN17505704	SRX9937694	S933	Illumina MiSeq	PAIRED	PCR	VIRAL RNA	Severe acute respiratory syndrome coronavirus 2	Homo sapiens	ILLUMINA	2020-04-13	Canada	North America	24	4343.47	4128	0.989098	129882652
SRR13529407	PRJNA689621	AMPLICON	SAMN17505703	SRX9937693	S932	Illumina MiSeq	PAIRED	PCR	VIRAL RNA	Severe acute respiratory syndrome coronavirus 2	Homo sapiens	ILLUMINA	2020-04-13	Canada	North America	194	2893.77	1997	0.895897	86532385
SRR13529408	PRJNA689621	AMPLICON	SAMN17505702	SRX9937692	S931	Illumina MiSeq	PAIRED	PCR	VIRAL RNA	Severe acute respiratory syndrome coronavirus 2	Homo sapiens	ILLUMINA	2020-04-13	Canada	North America	17	3973.49	3615	0.995954	118819338
SRR13529409	PRJNA689621	AMPLICON	SAMN17505701	SRX9937691	S930	Illumina MiSeq	PAIRED	PCR	VIRAL RNA	Severe acute respiratory syndrome coronavirus 2	Homo sapiens	ILLUMINA	2020-04-13	Canada	North America	93	2948.04	2291	0.888105	88155195
SRR13529410	PRJNA689621	AMPLICON	SAMN17505700	SRX9937690	S93	Illumina MiSeq	PAIRED	PCR	VIRAL RNA	Severe acute respiratory syndrome coronavirus 2	Homo sapiens	ILLUMINA	2020-03-20	Canada	North America	27	2961.42	2667	0.946159	88555417
SRR13529411	PRJNA689621	AMPLICON	SAMN17505699	SRX9937689	S927	Illumina MiSeq	PAIRED	PCR	VIRAL RNA	Severe acute respiratory syndrome coronavirus 2	Homo sapiens	ILLUMINA	2020-04-13	Canada	North America	13	4879.29	4591	0.995954	145905441
SRR13529412	PRJNA689621	AMPLICON	SAMN17505698	SRX9937688	S926	Illumina MiSeq	PAIRED	PCR	VIRAL RNA	Severe acute respiratory syndrome coronavirus 2	Homo sapiens	ILLUMINA	2020-04-13	Canada	North America	20	4992.57	4610	0.995954	149292887
SRR13529413	PRJNA689621	AMPLICON	SAMN17505697	SRX9937687	S921	Illumina MiSeq	PAIRED	PCR	VIRAL RNA	Severe acute respiratory syndrome coronavirus 2	Homo sapiens	ILLUMINA	2020-04-13	Canada	North America	18	4037.27	3816	0.995954	120726404
SRR13529414	PRJNA689621	AMPLICON	SAMN17505696	SRX9937686	S920	Illumina MiSeq	PAIRED	PCR	VIRAL RNA	Severe acute respiratory syndrome coronavirus 2	Homo sapiens	ILLUMINA	2020-04-13	Canada	North America	50	2319.19	1349	0.899709	69350671
SRR13529415	PRJNA689621	AMPLICON	SAMN17505282	SRX9937685	E59	Illumina HiSeq 2000	PAIRED	PCR	VIRAL RNA	Severe acute respiratory syndrome coronavirus 2	Homo sapiens	ILLUMINA	2020-06-01	Canada	North America	102	3773.33	3291	0.912551	112833772
SRR13529416	PRJNA689621	AMPLICON	SAMN17505695	SRX9937684	S919	Illumina MiSeq	PAIRED	PCR	VIRAL RNA	Severe acute respiratory syndrome coronavirus 2	Homo sapiens	ILLUMINA	2020-04-13	Canada	North America	11	3901.13	3623	0.995954	116655522
SRR13529418	PRJNA689621	AMPLICON	SAMN17505693	SRX9937682	S917	Illumina MiSeq	PAIRED	PCR	VIRAL RNA	Severe acute respiratory syndrome coronavirus 2	Homo sapiens	ILLUMINA	2020-04-13	Canada	North America	24	1684.94	1231	0.981507	50384613
SRR13529419	PRJNA689621	AMPLICON	SAMN17505692	SRX9937681	S916	Illumina MiSeq	PAIRED	PCR	VIRAL RNA	Severe acute respiratory syndrome coronavirus 2	Homo sapiens	ILLUMINA	2020-04-13	Canada	North America	14	3868.11	3591	0.995954	115668122
SRR13529420	PRJNA689621	AMPLICON	SAMN17505691	SRX9937680	S915	Illumina MiSeq	PAIRED	PCR	VIRAL RNA	Severe acute respiratory syndrome coronavirus 2	Homo sapiens	ILLUMINA	2020-04-13	Canada	North America	15	2850.75	2637	0.995954	85245830
SRR13529422	PRJNA689621	AMPLICON	SAMN17505689	SRX9937678	S910	Illumina MiSeq	PAIRED	PCR	VIRAL RNA	Severe acute respiratory syndrome coronavirus 2	Homo sapiens	ILLUMINA	2020-04-13	Canada	North America	16	5272.51	4855	0.995954	157663936
SRR13529423	PRJNA689621	AMPLICON	SAMN17505688	SRX9937677	S91	Illumina MiSeq	PAIRED	PCR	VIRAL RNA	Severe acute respiratory syndrome coronavirus 2	Homo sapiens	ILLUMINA	2020-03-20	Canada	North America	18	2536.7	2263	0.944086	75855057
SRR13529424	PRJNA689621	AMPLICON	SAMN17505687	SRX9937676	S908	Illumina MiSeq	PAIRED	PCR	VIRAL RNA	Severe acute respiratory syndrome coronavirus 2	Homo sapiens	ILLUMINA	2020-04-13	Canada	North America	16	3271.7	3012	0.995954	97833731
SRR13529425	PRJNA689621	AMPLICON	SAMN17505686	SRX9937675	S907	Illumina MiSeq	PAIRED	PCR	VIRAL RNA	Severe acute respiratory syndrome coronavirus 2	Homo sapiens	ILLUMINA	2020-04-13	Canada	North America	12	3727.38	3565	0.990703	111459779
SRR13529426	PRJNA689621	AMPLICON	SAMN17505281	SRX9937674	E58	Illumina HiSeq 2000	PAIRED	PCR	VIRAL RNA	Severe acute respiratory syndrome coronavirus 2	Homo sapiens	ILLUMINA	2020-06-01	Canada	North America	38	4389.89	4116	0.942146	131270878
SRR13529427	PRJNA689621	AMPLICON	SAMN17505685	SRX9937673	S906	Illumina MiSeq	PAIRED	PCR	VIRAL RNA	Severe acute respiratory syndrome coronavirus 2	Homo sapiens	ILLUMINA	2020-04-12	Canada	North America	22	5236.97	5081	0.995653	156601120
SRR13529428	PRJNA689621	AMPLICON	SAMN17505684	SRX9937672	S905	Illumina MiSeq	PAIRED	PCR	VIRAL RNA	Severe acute respiratory syndrome coronavirus 2	Homo sapiens	ILLUMINA	2020-04-12	Canada	North America	26	1866.12	1562	0.983915	55802706
SRR13529429	PRJNA689621	AMPLICON	SAMN17505683	SRX9937671	S904	Illumina MiSeq	PAIRED	PCR	VIRAL RNA	Severe acute respiratory syndrome coronavirus 2	Homo sapiens	ILLUMINA	2020-04-12	Canada	North America	18	1445.31	1429	0.964351	43219160
SRR13529430	PRJNA689621	AMPLICON	SAMN17505682	SRX9937670	S903	Illumina MiSeq	PAIRED	PCR	VIRAL RNA	Severe acute respiratory syndrome coronavirus 2	Homo sapiens	ILLUMINA	2020-04-12	Canada	North America	16	2914.52	2660	0.99592	87152933
SRR13529431	PRJNA689621	AMPLICON	SAMN17505681	SRX9937669	S902	Illumina MiSeq	PAIRED	PCR	VIRAL RNA	Severe acute respiratory syndrome coronavirus 2	Homo sapiens	ILLUMINA	2020-04-12	Canada	North America	26	4291.47	3937	0.995954	128327714
SRR13529432	PRJNA689621	AMPLICON	SAMN17505680	SRX9937668	S901	Illumina MiSeq	PAIRED	PCR	VIRAL RNA	Severe acute respiratory syndrome coronavirus 2	Homo sapiens	ILLUMINA	2020-04-12	Canada	North America	22	3143.74	2647	0.995954	94007144
SRR13529435	PRJNA689621	AMPLICON	SAMN17505677	SRX9937665	S896	Illumina MiSeq	PAIRED	PCR	VIRAL RNA	Severe acute respiratory syndrome coronavirus 2	Homo sapiens	ILLUMINA	2020-04-12	Canada	North America	23	5256.94	4757	0.995954	157198305
SRR13529437	PRJNA689621	AMPLICON	SAMN17505280	SRX9937663	E57	Illumina HiSeq 2000	PAIRED	PCR	VIRAL RNA	Severe acute respiratory syndrome coronavirus 2	Homo sapiens	ILLUMINA	2020-05-31	Canada	North America	30	4336.97	4062	0.945725	129688431
SRR13529439	PRJNA689621	AMPLICON	SAMN17505674	SRX9937661	S89	Illumina MiSeq	PAIRED	PCR	VIRAL RNA	Severe acute respiratory syndrome coronavirus 2	Homo sapiens	ILLUMINA	2020-03-20	Canada	North America	16	2135.21	1872	0.951276	63849059
SRR13529441	PRJNA689621	AMPLICON	SAMN17505672	SRX9937659	S888	Illumina MiSeq	PAIRED	PCR	VIRAL RNA	Severe acute respiratory syndrome coronavirus 2	Homo sapiens	ILLUMINA	2020-04-12	Canada	North America	23	4404.95	4120	0.995954	131721154
SRR13529442	PRJNA689621	AMPLICON	SAMN17505671	SRX9937658	S884	Illumina MiSeq	PAIRED	PCR	VIRAL RNA	Severe acute respiratory syndrome coronavirus 2	Homo sapiens	ILLUMINA	2020-04-12	Canada	North America	77	1950.85	1024	0.831355	58336370
SRR13529443	PRJNA689621	AMPLICON	SAMN17505670	SRX9937657	S883	Illumina MiSeq	PAIRED	PCR	VIRAL RNA	Severe acute respiratory syndrome coronavirus 2	Homo sapiens	ILLUMINA	2020-04-12	Canada	North America	21	4774.55	4516	0.995954	142773516
SRR13529444	PRJNA689621	AMPLICON	SAMN17505669	SRX9937656	S882	Illumina MiSeq	PAIRED	PCR	VIRAL RNA	Severe acute respiratory syndrome coronavirus 2	Homo sapiens	ILLUMINA	2020-04-12	Canada	North America	20	3645.37	3230	0.971006	109007494
SRR13529445	PRJNA689621	AMPLICON	SAMN17505668	SRX9937655	S881	Illumina MiSeq	PAIRED	PCR	VIRAL RNA	Severe acute respiratory syndrome coronavirus 2	Homo sapiens	ILLUMINA	2020-04-12	Canada	North America	26	3140.2	2578	0.940842	93901278
SRR13529446	PRJNA689621	AMPLICON	SAMN17505667	SRX9937654	S88	Illumina MiSeq	PAIRED	PCR	VIRAL RNA	Severe acute respiratory syndrome coronavirus 2	Homo sapiens	ILLUMINA	2020-03-20	Canada	North America	24	2206.25	1906	0.947764	65973512
SRR13529448	PRJNA689621	AMPLICON	SAMN17505279	SRX9937652	E55	Illumina HiSeq 2000	PAIRED	PCR	VIRAL RNA	Severe acute respiratory syndrome coronavirus 2	Homo sapiens	ILLUMINA	2020-05-29	Canada	North America	33	4661.78	4673	0.986322	139401113
SRR13529450	PRJNA689621	AMPLICON	SAMN17505664	SRX9937650	S877	Illumina MiSeq	PAIRED	PCR	VIRAL RNA	Severe acute respiratory syndrome coronavirus 2	Homo sapiens	ILLUMINA	2020-04-12	Canada	North America	27	3621.6	3136	0.970438	108296828
SRR13529451	PRJNA689621	AMPLICON	SAMN17505663	SRX9937649	S873	Illumina MiSeq	PAIRED	PCR	VIRAL RNA	Severe acute respiratory syndrome coronavirus 2	Homo sapiens	ILLUMINA	2020-04-01	Canada	North America	48	3052.71	2235	0.939504	91285234
SRR13529452	PRJNA689621	AMPLICON	SAMN17505662	SRX9937648	S871	Illumina MiSeq	PAIRED	PCR	VIRAL RNA	Severe acute respiratory syndrome coronavirus 2	Homo sapiens	ILLUMINA	2020-04-01	Canada	North America	109	1484.26	714	0.813698	44383726
SRR13529453	PRJNA689621	AMPLICON	SAMN17505661	SRX9937647	S870	Illumina MiSeq	PAIRED	PCR	VIRAL RNA	Severe acute respiratory syndrome coronavirus 2	Homo sapiens	ILLUMINA	2020-04-01	Canada	North America	24	4019.64	3782	0.995954	120199439
SRR13529454	PRJNA689621	AMPLICON	SAMN17505660	SRX9937646	S87	Illumina MiSeq	PAIRED	PCR	VIRAL RNA	Severe acute respiratory syndrome coronavirus 2	Homo sapiens	ILLUMINA	2020-03-19	Canada	North America	24	2726.08	2286	0.964585	81517890
SRR13529455	PRJNA689621	AMPLICON	SAMN17505659	SRX9937645	S869	Illumina MiSeq	PAIRED	PCR	VIRAL RNA	Severe acute respiratory syndrome coronavirus 2	Homo sapiens	ILLUMINA	2020-04-01	Canada	North America	65	2581.89	1837	0.914524	77206375
SRR13529456	PRJNA689621	AMPLICON	SAMN17505658	SRX9937644	S868	Illumina MiSeq	PAIRED	PCR	VIRAL RNA	Severe acute respiratory syndrome coronavirus 2	Homo sapiens	ILLUMINA	2020-04-01	Canada	North America	26	4262.99	3950	0.995954	127476125
SRR13529457	PRJNA689621	AMPLICON	SAMN17505657	SRX9937643	S867	Illumina MiSeq	PAIRED	PCR	VIRAL RNA	Severe acute respiratory syndrome coronavirus 2	Homo sapiens	ILLUMINA	2020-04-01	Canada	North America	23	4325.67	3854	0.995954	129350587
SRR13529458	PRJNA689621	AMPLICON	SAMN17505656	SRX9937642	S864	Illumina MiSeq	PAIRED	PCR	VIRAL RNA	Severe acute respiratory syndrome coronavirus 2	Homo sapiens	ILLUMINA	2020-04-01	Canada	North America	32	3821.66	3504	0.96191	114279063
SRR13529459	PRJNA689621	AMPLICON	SAMN17505278	SRX9937641	E53	Illumina HiSeq 2000	PAIRED	PCR	VIRAL RNA	Severe acute respiratory syndrome coronavirus 2	Homo sapiens	ILLUMINA	2020-05-29	Canada	North America	30	4861.04	4700	0.972846	145359654
SRR13529460	PRJNA689621	AMPLICON	SAMN17505655	SRX9937640	S863	Illumina MiSeq	PAIRED	PCR	VIRAL RNA	Severe acute respiratory syndrome coronavirus 2	Homo sapiens	ILLUMINA	2020-04-12	Canada	North America	27	4886.39	4532	0.995653	146117729
SRR13529461	PRJNA689621	AMPLICON	SAMN17505654	SRX9937639	S862	Illumina MiSeq	PAIRED	PCR	VIRAL RNA	Severe acute respiratory syndrome coronavirus 2	Homo sapiens	ILLUMINA	2020-04-01	Canada	North America	27	4886.94	4470	0.995954	146134123
SRR13529462	PRJNA689621	AMPLICON	SAMN17505653	SRX9937638	S861	Illumina MiSeq	PAIRED	PCR	VIRAL RNA	Severe acute respiratory syndrome coronavirus 2	Homo sapiens	ILLUMINA	2020-04-11	Canada	North America	25	4657.72	4349	0.995954	139279813
SRR13529463	PRJNA689621	AMPLICON	SAMN17505652	SRX9937637	S860	Illumina MiSeq	PAIRED	PCR	VIRAL RNA	Severe acute respiratory syndrome coronavirus 2	Homo sapiens	ILLUMINA	2020-04-01	Canada	North America	32	3229.18	2755	0.946193	96562299
SRR13529464	PRJNA689621	AMPLICON	SAMN17505651	SRX9937636	S859	Illumina MiSeq	PAIRED	PCR	VIRAL RNA	Severe acute respiratory syndrome coronavirus 2	Homo sapiens	ILLUMINA	2020-04-01	Canada	North America	22	4117.98	3757	0.995954	123139949
SRR13529465	PRJNA689621	AMPLICON	SAMN17505650	SRX9937635	S857	Illumina MiSeq	PAIRED	PCR	VIRAL RNA	Severe acute respiratory syndrome coronavirus 2	Homo sapiens	ILLUMINA	2020-04-01	Canada	North America	25	5420.61	5090	0.995954	162092584
SRR13529466	PRJNA689621	AMPLICON	SAMN17505649	SRX9937634	S856	Illumina MiSeq	PAIRED	PCR	VIRAL RNA	Severe acute respiratory syndrome coronavirus 2	Homo sapiens	ILLUMINA	2020-04-11	Canada	North America	22	5140.68	4698	0.995954	153721664
SRR13529468	PRJNA689621	AMPLICON	SAMN17505647	SRX9937632	S854	Illumina MiSeq	PAIRED	PCR	VIRAL RNA	Severe acute respiratory syndrome coronavirus 2	Homo sapiens	ILLUMINA	2020-04-11	Canada	North America	23	5112.86	4776	0.995954	152889937
SRR13529470	PRJNA689621	AMPLICON	SAMN17505277	SRX9937630	E52	Illumina HiSeq 2000	PAIRED	PCR	VIRAL RNA	Severe acute respiratory syndrome coronavirus 2	Homo sapiens	ILLUMINA	2020-05-29	Canada	North America	107	3859.69	3324	0.90526	115416428
SRR13529472	PRJNA689621	AMPLICON	SAMN17505644	SRX9937628	S85	Illumina MiSeq	PAIRED	PCR	VIRAL RNA	Severe acute respiratory syndrome coronavirus 2	Homo sapiens	ILLUMINA	2020-03-20	Canada	North America	28	3344.74	3004	0.92265	100017819
SRR13529473	PRJNA689621	AMPLICON	SAMN17505643	SRX9937627	S849	Illumina MiSeq	PAIRED	PCR	VIRAL RNA	Severe acute respiratory syndrome coronavirus 2	Homo sapiens	ILLUMINA	2020-04-11	Canada	North America	24	4192.89	3903	0.995954	125379937
SRR13529474	PRJNA689621	AMPLICON	SAMN17505642	SRX9937626	S848	Illumina MiSeq	PAIRED	PCR	VIRAL RNA	Severe acute respiratory syndrome coronavirus 2	Homo sapiens	ILLUMINA	2020-04-11	Canada	North America	33	3316.56	2558	0.954386	99175195
SRR13529475	PRJNA689621	AMPLICON	SAMN17505641	SRX9937625	S846	Illumina MiSeq	PAIRED	PCR	VIRAL RNA	Severe acute respiratory syndrome coronavirus 2	Homo sapiens	ILLUMINA	2020-04-11	Canada	North America	27	4216.94	3943	0.995954	126099041
SRR13529476	PRJNA689621	AMPLICON	SAMN17505640	SRX9937624	S843	Illumina MiSeq	PAIRED	PCR	VIRAL RNA	Severe acute respiratory syndrome coronavirus 2	Homo sapiens	ILLUMINA	2020-04-01	Canada	North America	25	4944.31	4477	0.995954	147849830
SRR13530029	PRJNA694865	WGS	SAMN17575758	SRX9938344	AK-SARS-A7	Illumina NovaSeq 6000	PAIRED	PCR	GENOMIC	Severe acute respiratory syndrome coronavirus 2	Homo sapiens	ILLUMINA	2020-05-05	Iran	Asia	30	7888.68	7955	0.997157	235895159
SRR13530030	PRJNA694865	WGS	SAMN17575757	SRX9938343	AK-SARS-48	Illumina NovaSeq 6000	PAIRED	PCR	GENOMIC	Severe acute respiratory syndrome coronavirus 2	Homo sapiens	ILLUMINA	2020-06-15	Iran	Asia	15	3931.62	4024	0.997124	117567093
SRR13530031	PRJNA694865	WGS	SAMN17575756	SRX9938342	AK-SARS-27	Illumina NovaSeq 6000	PAIRED	PCR	GENOMIC	Severe acute respiratory syndrome coronavirus 2	Homo sapiens	ILLUMINA	2020-06-15	Iran	Asia	21	7913.19	7952	0.998228	236628055
SRR13530299	PRJNA628662	AMPLICON	SAMN17576093	SRX9938578	MN-MDH-2416	Illumina MiSeq	PAIRED	PCR	VIRAL RNA	Severe acute respiratory syndrome coronavirus 2	Homo sapiens	ILLUMINA	2021-01-07	United States	North America	44	1438.24	1430	0.988162	43007633
SRR13530300	PRJNA628662	AMPLICON	SAMN17576092	SRX9938577	MN-MDH-2415	Illumina MiSeq	PAIRED	PCR	VIRAL RNA	Severe acute respiratory syndrome coronavirus 2	Homo sapiens	ILLUMINA	2021-01-07	United States	North America	45	1613.33	1592	0.987694	48243473
SRR13530301	PRJNA628662	AMPLICON	SAMN17576091	SRX9938576	MN-MDH-2399	Illumina MiSeq	PAIRED	PCR	VIRAL RNA	Severe acute respiratory syndrome coronavirus 2	Homo sapiens	ILLUMINA	2021-01-09	United States	North America	86	1768.8	1732	0.948199	52892364
SRR13563435	PRJNA631061	WGS	SAMN17606569	SRX9961765	CA-QDX-3749	Illumina MiSeq	PAIRED	RT-PCR	VIRAL RNA	Severe acute respiratory syndrome coronavirus 2	Homo sapiens	ILLUMINA	2021-01-15	United States	North America	29	1714.81	1528	0.986791	51277989
SRR13563436	PRJNA631061	WGS	SAMN17606642	SRX9961764	TX-QDX-3764	Illumina MiSeq	PAIRED	RT-PCR	VIRAL RNA	Severe acute respiratory syndrome coronavirus 2	Homo sapiens	ILLUMINA	2021-01-13	United States	North America	22	1402.53	1197	0.982075	41939747
SRR13563437	PRJNA631061	WGS	SAMN17606641	SRX9961763	TX-QDX-3762	Illumina MiSeq	PAIRED	RT-PCR	VIRAL RNA	Severe acute respiratory syndrome coronavirus 2	Homo sapiens	ILLUMINA	2021-01-13	United States	North America	25	2052.38	1813	0.995954	61372258
SRR13563438	PRJNA631061	WGS	SAMN17606640	SRX9961762	CA-QDX-3822	Illumina MiSeq	PAIRED	RT-PCR	VIRAL RNA	Severe acute respiratory syndrome coronavirus 2	Homo sapiens	ILLUMINA	2021-01-15	United States	North America	27	2195.26	1964	0.995954	65644806
SRR13563439	PRJNA631061	WGS	SAMN17606568	SRX9961761	CA-QDX-3748	Illumina MiSeq	PAIRED	RT-PCR	VIRAL RNA	Severe acute respiratory syndrome coronavirus 2	Homo sapiens	ILLUMINA	2021-01-15	United States	North America	36	1827.89	1533	0.987359	54659359
SRR13563440	PRJNA631061	WGS	SAMN17606639	SRX9961760	CA-QDX-3821	Illumina MiSeq	PAIRED	RT-PCR	VIRAL RNA	Severe acute respiratory syndrome coronavirus 2	Homo sapiens	ILLUMINA	2021-01-15	United States	North America	42	1951.29	1670	0.986657	58349572
SRR13563441	PRJNA631061	WGS	SAMN17606638	SRX9961759	CA-QDX-3820	Illumina MiSeq	PAIRED	RT-PCR	VIRAL RNA	Severe acute respiratory syndrome coronavirus 2	Homo sapiens	ILLUMINA	2021-01-14	United States	North America	30	1341.52	1117	0.978296	40115429
SRR13563442	PRJNA631061	WGS	SAMN17606637	SRX9961758	CA-QDX-3819	Illumina MiSeq	PAIRED	RT-PCR	VIRAL RNA	Severe acute respiratory syndrome coronavirus 2	Homo sapiens	ILLUMINA	2021-01-15	United States	North America	32	1919.91	1637	0.977929	57411149
SRR13563443	PRJNA631061	WGS	SAMN17606636	SRX9961757	CA-QDX-3818	Illumina MiSeq	PAIRED	RT-PCR	VIRAL RNA	Severe acute respiratory syndrome coronavirus 2	Homo sapiens	ILLUMINA	2021-01-15	United States	North America	103	1658.4	1357	0.981908	49591124
SRR13563444	PRJNA631061	WGS	SAMN17606635	SRX9961756	CA-QDX-3817	Illumina MiSeq	PAIRED	RT-PCR	VIRAL RNA	Severe acute respiratory syndrome coronavirus 2	Homo sapiens	ILLUMINA	2021-01-15	United States	North America	31	2142.52	1834	0.969501	64067886
SRR13563445	PRJNA631061	WGS	SAMN17606634	SRX9961755	CA-QDX-3816	Illumina MiSeq	PAIRED	RT-PCR	VIRAL RNA	Severe acute respiratory syndrome coronavirus 2	Homo sapiens	ILLUMINA	2021-01-15	United States	North America	36	1272	1034	0.957396	38036628
SRR13563446	PRJNA631061	WGS	SAMN17606633	SRX9961754	CA-QDX-3815	Illumina MiSeq	PAIRED	RT-PCR	VIRAL RNA	Severe acute respiratory syndrome coronavirus 2	Homo sapiens	ILLUMINA	2021-01-15	United States	North America	56	1979.69	1702	0.99378	59198695
SRR13563447	PRJNA631061	WGS	SAMN17606632	SRX9961753	CA-QDX-3814	Illumina MiSeq	PAIRED	RT-PCR	VIRAL RNA	Severe acute respiratory syndrome coronavirus 2	Homo sapiens	ILLUMINA	2021-01-15	United States	North America	33	797.779	679	0.977594	23855988
SRR13563448	PRJNA631061	WGS	SAMN17606631	SRX9961752	CA-QDX-3813	Illumina MiSeq	PAIRED	RT-PCR	VIRAL RNA	Severe acute respiratory syndrome coronavirus 2	Homo sapiens	ILLUMINA	2021-01-15	United States	North America	32	335.133	310	0.939137	10021474
SRR13563449	PRJNA631061	WGS	SAMN17606630	SRX9961751	CA-QDX-3812	Illumina MiSeq	PAIRED	RT-PCR	VIRAL RNA	Severe acute respiratory syndrome coronavirus 2	Homo sapiens	ILLUMINA	2021-01-15	United States	North America	33	2311.23	2073	0.986791	69112781
SRR13563450	PRJNA631061	WGS	SAMN17606567	SRX9961750	CA-QDX-3747	Illumina MiSeq	PAIRED	RT-PCR	VIRAL RNA	Severe acute respiratory syndrome coronavirus 2	Homo sapiens	ILLUMINA	2021-01-15	United States	North America	38	2416.95	2201	0.986791	72273973
SRR13563451	PRJNA631061	WGS	SAMN17606629	SRX9961749	CA-QDX-3811	Illumina MiSeq	PAIRED	RT-PCR	VIRAL RNA	Severe acute respiratory syndrome coronavirus 2	Homo sapiens	ILLUMINA	2021-01-15	United States	North America	33	1998.16	1702	0.99582	59751075
SRR13563452	PRJNA631061	WGS	SAMN17606628	SRX9961748	CA-QDX-3810	Illumina MiSeq	PAIRED	RT-PCR	VIRAL RNA	Severe acute respiratory syndrome coronavirus 2	Homo sapiens	ILLUMINA	2021-01-15	United States	North America	31	2126.11	1869	0.986523	63577001
SRR13563453	PRJNA631061	WGS	SAMN17606627	SRX9961747	CA-QDX-3809	Illumina MiSeq	PAIRED	RT-PCR	VIRAL RNA	Severe acute respiratory syndrome coronavirus 2	Homo sapiens	ILLUMINA	2021-01-15	United States	North America	35	1272.3	1049	0.985921	38045691
SRR13563454	PRJNA631061	WGS	SAMN17606626	SRX9961746	CA-QDX-3808	Illumina MiSeq	PAIRED	RT-PCR	VIRAL RNA	Severe acute respiratory syndrome coronavirus 2	Homo sapiens	ILLUMINA	2021-01-15	United States	North America	29	2260.47	2043	0.995954	67594966
SRR13563455	PRJNA631061	WGS	SAMN17606625	SRX9961745	CA-QDX-3807	Illumina MiSeq	PAIRED	RT-PCR	VIRAL RNA	Severe acute respiratory syndrome coronavirus 2	Homo sapiens	ILLUMINA	2021-01-15	United States	North America	32	1958.25	1682	0.983313	58557666
SRR13563456	PRJNA631061	WGS	SAMN17606624	SRX9961744	CA-QDX-3806	Illumina MiSeq	PAIRED	RT-PCR	VIRAL RNA	Severe acute respiratory syndrome coronavirus 2	Homo sapiens	ILLUMINA	2021-01-15	United States	North America	27	1408.07	1221	0.987092	42105608
SRR13563457	PRJNA631061	WGS	SAMN17606623	SRX9961743	CA-QDX-3805	Illumina MiSeq	PAIRED	RT-PCR	VIRAL RNA	Severe acute respiratory syndrome coronavirus 2	Homo sapiens	ILLUMINA	2021-01-15	United States	North America	34	2090.34	1792	0.977929	62507322
SRR13563458	PRJNA631061	WGS	SAMN17606622	SRX9961742	CA-QDX-3804	Illumina MiSeq	PAIRED	RT-PCR	VIRAL RNA	Severe acute respiratory syndrome coronavirus 2	Homo sapiens	ILLUMINA	2021-01-15	United States	North America	32	2574.86	2202	0.986791	76995982
SRR13563459	PRJNA631061	WGS	SAMN17606621	SRX9961741	CA-QDX-3803	Illumina MiSeq	PAIRED	RT-PCR	VIRAL RNA	Severe acute respiratory syndrome coronavirus 2	Homo sapiens	ILLUMINA	2021-01-15	United States	North America	37	2910.11	2643	0.986791	87021063
SRR13563460	PRJNA631061	WGS	SAMN17606620	SRX9961740	CA-QDX-3802	Illumina MiSeq	PAIRED	RT-PCR	VIRAL RNA	Severe acute respiratory syndrome coronavirus 2	Homo sapiens	ILLUMINA	2021-01-15	United States	North America	39	1615.06	1284	0.981306	48295287
SRR13563461	PRJNA631061	WGS	SAMN17606566	SRX9961739	CA-QDX-3746	Illumina MiSeq	PAIRED	RT-PCR	VIRAL RNA	Severe acute respiratory syndrome coronavirus 2	Homo sapiens	ILLUMINA	2021-01-15	United States	North America	36	2193.28	1959	0.98649	65585752
SRR13563462	PRJNA631061	WGS	SAMN17606619	SRX9961738	CA-QDX-3801	Illumina MiSeq	PAIRED	RT-PCR	VIRAL RNA	Severe acute respiratory syndrome coronavirus 2	Homo sapiens	ILLUMINA	2021-01-15	United States	North America	42	730.62	543	0.94937	21847716
SRR13563463	PRJNA631061	WGS	SAMN17606618	SRX9961737	CA-QDX-3800	Illumina MiSeq	PAIRED	RT-PCR	VIRAL RNA	Severe acute respiratory syndrome coronavirus 2	Homo sapiens	ILLUMINA	2021-01-15	United States	North America	38	1710.25	1528	0.986289	51141671
SRR13563464	PRJNA631061	WGS	SAMN17606617	SRX9961736	CA-QDX-3799	Illumina MiSeq	PAIRED	RT-PCR	VIRAL RNA	Severe acute respiratory syndrome coronavirus 2	Homo sapiens	ILLUMINA	2021-01-15	United States	North America	30	2484.15	2235	0.987393	74283673
SRR13563465	PRJNA631061	WGS	SAMN17606616	SRX9961735	CA-QDX-3798	Illumina MiSeq	PAIRED	RT-PCR	VIRAL RNA	Severe acute respiratory syndrome coronavirus 2	Homo sapiens	ILLUMINA	2021-01-15	United States	North America	30	1211.13	1055	0.981306	36216316
SRR13563466	PRJNA631061	WGS	SAMN17606615	SRX9961734	CA-QDX-3797	Illumina MiSeq	PAIRED	RT-PCR	VIRAL RNA	Severe acute respiratory syndrome coronavirus 2	Homo sapiens	ILLUMINA	2021-01-15	United States	North America	37	716.374	599	0.969869	21421724
SRR13563467	PRJNA631061	WGS	SAMN17606614	SRX9961733	CA-QDX-3796	Illumina MiSeq	PAIRED	RT-PCR	VIRAL RNA	Severe acute respiratory syndrome coronavirus 2	Homo sapiens	ILLUMINA	2021-01-14	United States	North America	31	1994.33	1747	0.995954	59636407
SRR13563468	PRJNA631061	WGS	SAMN17606613	SRX9961732	CA-QDX-3795	Illumina MiSeq	PAIRED	RT-PCR	VIRAL RNA	Severe acute respiratory syndrome coronavirus 2	Homo sapiens	ILLUMINA	2021-01-15	United States	North America	38	1864.23	1641	0.979133	55746195
SRR13563469	PRJNA631061	WGS	SAMN17606612	SRX9961731	CA-QDX-3794	Illumina MiSeq	PAIRED	RT-PCR	VIRAL RNA	Severe acute respiratory syndrome coronavirus 2	Homo sapiens	ILLUMINA	2021-01-15	United States	North America	30	1533.17	1267	0.990469	45846509
SRR13563470	PRJNA631061	WGS	SAMN17606611	SRX9961730	CA-QDX-3793	Illumina MiSeq	PAIRED	RT-PCR	VIRAL RNA	Severe acute respiratory syndrome coronavirus 2	Homo sapiens	ILLUMINA	2021-01-15	United States	North America	39	1517.34	1260	0.98766	45373054
SRR13563471	PRJNA631061	WGS	SAMN17606610	SRX9961729	CA-QDX-3792	Illumina MiSeq	PAIRED	RT-PCR	VIRAL RNA	Severe acute respiratory syndrome coronavirus 2	Homo sapiens	ILLUMINA	2021-01-15	United States	North America	33	1991.11	1742	0.995954	59540038
SRR13563472	PRJNA631061	WGS	SAMN17606565	SRX9961728	CA-QDX-3745	Illumina MiSeq	PAIRED	RT-PCR	VIRAL RNA	Severe acute respiratory syndrome coronavirus 2	Homo sapiens	ILLUMINA	2021-01-15	United States	North America	35	1023.26	862	0.989834	30598560
SRR13563473	PRJNA631061	WGS	SAMN17606609	SRX9961727	CA-QDX-3791	Illumina MiSeq	PAIRED	RT-PCR	VIRAL RNA	Severe acute respiratory syndrome coronavirus 2	Homo sapiens	ILLUMINA	2021-01-15	United States	North America	30	2320.63	2007	0.986791	69393682
SRR13563474	PRJNA631061	WGS	SAMN17606608	SRX9961726	CA-QDX-3790	Illumina MiSeq	PAIRED	RT-PCR	VIRAL RNA	Severe acute respiratory syndrome coronavirus 2	Homo sapiens	ILLUMINA	2021-01-15	United States	North America	35	2286.33	1987	0.977394	68368209
SRR13563475	PRJNA631061	WGS	SAMN17606607	SRX9961725	CA-QDX-3789	Illumina MiSeq	PAIRED	RT-PCR	VIRAL RNA	Severe acute respiratory syndrome coronavirus 2	Homo sapiens	ILLUMINA	2021-01-15	United States	North America	36	2607.25	2319	0.986791	77964608
SRR13563476	PRJNA631061	WGS	SAMN17606606	SRX9961724	CA-QDX-3788	Illumina MiSeq	PAIRED	RT-PCR	VIRAL RNA	Severe acute respiratory syndrome coronavirus 2	Homo sapiens	ILLUMINA	2021-01-15	United States	North America	42	1045.13	888	0.973481	31252639
SRR13563477	PRJNA631061	WGS	SAMN17606605	SRX9961723	CA-QDX-3787	Illumina MiSeq	PAIRED	RT-PCR	VIRAL RNA	Severe acute respiratory syndrome coronavirus 2	Homo sapiens	ILLUMINA	2021-01-15	United States	North America	23	1845.96	1577	0.995954	55199824
SRR13563478	PRJNA631061	WGS	SAMN17606604	SRX9961722	CA-QDX-3786	Illumina MiSeq	PAIRED	RT-PCR	VIRAL RNA	Severe acute respiratory syndrome coronavirus 2	Homo sapiens	ILLUMINA	2021-01-15	United States	North America	29	1952.9	1672	0.986791	58397475
SRR13563479	PRJNA631061	WGS	SAMN17606603	SRX9961721	CA-QDX-3785	Illumina MiSeq	PAIRED	RT-PCR	VIRAL RNA	Severe acute respiratory syndrome coronavirus 2	Homo sapiens	ILLUMINA	2021-01-15	United States	North America	26	2368.9	2119	0.995954	70837276
SRR13563480	PRJNA631061	WGS	SAMN17606602	SRX9961720	CA-QDX-3784	Illumina MiSeq	PAIRED	RT-PCR	VIRAL RNA	Severe acute respiratory syndrome coronavirus 2	Homo sapiens	ILLUMINA	2021-01-14	United States	North America	56	2026.67	1804	0.995954	60603388
SRR13563481	PRJNA631061	WGS	SAMN17606601	SRX9961719	CA-QDX-3783	Illumina MiSeq	PAIRED	RT-PCR	VIRAL RNA	Severe acute respiratory syndrome coronavirus 2	Homo sapiens	ILLUMINA	2021-01-14	United States	North America	28	2179.65	1927	0.995954	65178155
SRR13563482	PRJNA631061	WGS	SAMN17606600	SRX9961718	CA-QDX-3782	Illumina MiSeq	PAIRED	RT-PCR	VIRAL RNA	Severe acute respiratory syndrome coronavirus 2	Homo sapiens	ILLUMINA	2021-01-14	United States	North America	37	950.353	833	0.981306	28418396
SRR13563483	PRJNA631061	WGS	SAMN17606564	SRX9961717	CA-QDX-3744	Illumina MiSeq	PAIRED	RT-PCR	VIRAL RNA	Severe acute respiratory syndrome coronavirus 2	Homo sapiens	ILLUMINA	2021-01-15	United States	North America	35	2083.23	1863	0.978196	62294700
SRR13563484	PRJNA631061	WGS	SAMN17606599	SRX9961716	CA-QDX-3781	Illumina MiSeq	PAIRED	RT-PCR	VIRAL RNA	Severe acute respiratory syndrome coronavirus 2	Homo sapiens	ILLUMINA	2021-01-15	United States	North America	32	2700.9	2463	0.986791	80765037
SRR13563485	PRJNA631061	WGS	SAMN17606598	SRX9961715	CA-QDX-3780	Illumina MiSeq	PAIRED	RT-PCR	VIRAL RNA	Severe acute respiratory syndrome coronavirus 2	Homo sapiens	ILLUMINA	2021-01-15	United States	North America	31	1815.73	1622	0.986791	54295833
SRR13563486	PRJNA631061	WGS	SAMN17606597	SRX9961714	CA-QDX-3779	Illumina MiSeq	PAIRED	RT-PCR	VIRAL RNA	Severe acute respiratory syndrome coronavirus 2	Homo sapiens	ILLUMINA	2021-01-15	United States	North America	28	1928.96	1674	0.995954	57681731
SRR13563487	PRJNA631061	WGS	SAMN17606596	SRX9961713	CA-QDX-3778	Illumina MiSeq	PAIRED	RT-PCR	VIRAL RNA	Severe acute respiratory syndrome coronavirus 2	Homo sapiens	ILLUMINA	2021-01-15	United States	North America	35	1985.78	1785	0.981875	59380649
SRR13563488	PRJNA631061	WGS	SAMN17606595	SRX9961712	CA-QDX-3777	Illumina MiSeq	PAIRED	RT-PCR	VIRAL RNA	Severe acute respiratory syndrome coronavirus 2	Homo sapiens	ILLUMINA	2021-01-15	United States	North America	33	2613.48	2369	0.986791	78150880
SRR13563489	PRJNA631061	WGS	SAMN17606594	SRX9961711	CA-QDX-3776	Illumina MiSeq	PAIRED	RT-PCR	VIRAL RNA	Severe acute respiratory syndrome coronavirus 2	Homo sapiens	ILLUMINA	2021-01-15	United States	North America	30	2236.66	1903	0.986791	66882971
SRR13563490	PRJNA631061	WGS	SAMN17606593	SRX9961710	CA-QDX-3775	Illumina MiSeq	PAIRED	RT-PCR	VIRAL RNA	Severe acute respiratory syndrome coronavirus 2	Homo sapiens	ILLUMINA	2021-01-15	United States	North America	99	1184.77	972	0.968063	35428141
SRR13563491	PRJNA631061	WGS	SAMN17606592	SRX9961709	CA-QDX-3774	Illumina MiSeq	PAIRED	RT-PCR	VIRAL RNA	Severe acute respiratory syndrome coronavirus 2	Homo sapiens	ILLUMINA	2021-01-15	United States	North America	35	2274.26	2120	0.986791	68007176
SRR13563492	PRJNA631061	WGS	SAMN17606591	SRX9961708	CA-QDX-3773	Illumina MiSeq	PAIRED	RT-PCR	VIRAL RNA	Severe acute respiratory syndrome coronavirus 2	Homo sapiens	ILLUMINA	2021-01-14	United States	North America	28	2290.62	2001	0.995954	68496424
SRR13563493	PRJNA631061	WGS	SAMN17606590	SRX9961707	CA-QDX-3772	Illumina MiSeq	PAIRED	RT-PCR	VIRAL RNA	Severe acute respiratory syndrome coronavirus 2	Homo sapiens	ILLUMINA	2021-01-15	United States	North America	37	1331.96	1174	0.981306	39829586
SRR13563494	PRJNA631061	WGS	SAMN17606563	SRX9961706	CA-QDX-3743	Illumina MiSeq	PAIRED	RT-PCR	VIRAL RNA	Severe acute respiratory syndrome coronavirus 2	Homo sapiens	ILLUMINA	2021-01-15	United States	North America	128	1530.35	1323	0.984048	45762004
SRR13563495	PRJNA631061	WGS	SAMN17606589	SRX9961705	CA-QDX-3771	Illumina MiSeq	PAIRED	RT-PCR	VIRAL RNA	Severe acute respiratory syndrome coronavirus 2	Homo sapiens	ILLUMINA	2021-01-15	United States	North America	25	2551.86	2287	0.987025	76308185
SRR13563496	PRJNA631061	WGS	SAMN17606588	SRX9961704	CA-QDX-3770	Illumina MiSeq	PAIRED	RT-PCR	VIRAL RNA	Severe acute respiratory syndrome coronavirus 2	Homo sapiens	ILLUMINA	2021-01-15	United States	North America	38	2250.97	1943	0.986791	67310635
SRR13563497	PRJNA631061	WGS	SAMN17606587	SRX9961703	CA-QDX-3769	Illumina MiSeq	PAIRED	RT-PCR	VIRAL RNA	Severe acute respiratory syndrome coronavirus 2	Homo sapiens	ILLUMINA	2021-01-15	United States	North America	26	1752.85	1514	0.995954	52415414
SRR13563498	PRJNA631061	WGS	SAMN17606586	SRX9961702	CA-QDX-3768	Illumina MiSeq	PAIRED	RT-PCR	VIRAL RNA	Severe acute respiratory syndrome coronavirus 2	Homo sapiens	ILLUMINA	2021-01-15	United States	North America	35	2006.54	1687	0.986791	60001577
SRR13563499	PRJNA631061	WGS	SAMN17606585	SRX9961701	CA-QDX-3767	Illumina MiSeq	PAIRED	RT-PCR	VIRAL RNA	Severe acute respiratory syndrome coronavirus 2	Homo sapiens	ILLUMINA	2021-01-14	United States	North America	33	2243.57	1917	0.986791	67089485
SRR13563500	PRJNA631061	WGS	SAMN17606584	SRX9961700	CA-QDX-3766	Illumina MiSeq	PAIRED	RT-PCR	VIRAL RNA	Severe acute respiratory syndrome coronavirus 2	Homo sapiens	ILLUMINA	2021-01-15	United States	North America	34	859.327	719	0.980537	25696459
SRR13563501	PRJNA631061	WGS	SAMN17606583	SRX9961699	CA-QDX-3765	Illumina MiSeq	PAIRED	RT-PCR	VIRAL RNA	Severe acute respiratory syndrome coronavirus 2	Homo sapiens	ILLUMINA	2021-01-15	United States	North America	35	2291.48	1978	0.986791	68522218
SRR13563502	PRJNA631061	WGS	SAMN17606582	SRX9961698	CA-QDX-3763	Illumina MiSeq	PAIRED	RT-PCR	VIRAL RNA	Severe acute respiratory syndrome coronavirus 2	Homo sapiens	ILLUMINA	2021-01-15	United States	North America	21	765.449	605	0.978129	22889234
SRR13563503	PRJNA631061	WGS	SAMN17606581	SRX9961697	CA-QDX-3761	Illumina MiSeq	PAIRED	RT-PCR	VIRAL RNA	Severe acute respiratory syndrome coronavirus 2	Homo sapiens	ILLUMINA	2021-01-15	United States	North America	34	623.127	554	0.96696	18633378
SRR13563504	PRJNA631061	WGS	SAMN17606580	SRX9961696	CA-QDX-3760	Illumina MiSeq	PAIRED	RT-PCR	VIRAL RNA	Severe acute respiratory syndrome coronavirus 2	Homo sapiens	ILLUMINA	2021-01-15	United States	North America	38	1984.12	1658	0.977862	59331000
SRR13563505	PRJNA631061	WGS	SAMN17606562	SRX9961695	CA-QDX-3742	Illumina MiSeq	PAIRED	RT-PCR	VIRAL RNA	Severe acute respiratory syndrome coronavirus 2	Homo sapiens	ILLUMINA	2021-01-15	United States	North America	32	2670.05	2380	0.986791	79842531
SRR13563506	PRJNA631061	WGS	SAMN17606579	SRX9961694	CA-QDX-3759	Illumina MiSeq	PAIRED	RT-PCR	VIRAL RNA	Severe acute respiratory syndrome coronavirus 2	Homo sapiens	ILLUMINA	2021-01-15	United States	North America	26	1573.88	1369	0.995954	47063599
SRR13563507	PRJNA631061	WGS	SAMN17606578	SRX9961693	CA-QDX-3758	Illumina MiSeq	PAIRED	RT-PCR	VIRAL RNA	Severe acute respiratory syndrome coronavirus 2	Homo sapiens	ILLUMINA	2021-01-15	United States	North America	32	628.538	487	0.977226	18795184
SRR13563508	PRJNA631061	WGS	SAMN17606577	SRX9961692	CA-QDX-3757	Illumina MiSeq	PAIRED	RT-PCR	VIRAL RNA	Severe acute respiratory syndrome coronavirus 2	Homo sapiens	ILLUMINA	2021-01-14	United States	North America	32	1624.77	1458	0.986189	48585369
SRR13563509	PRJNA631061	WGS	SAMN17606576	SRX9961691	CA-QDX-3756	Illumina MiSeq	PAIRED	RT-PCR	VIRAL RNA	Severe acute respiratory syndrome coronavirus 2	Homo sapiens	ILLUMINA	2021-01-15	United States	North America	32	1075.3	892	0.97843	32154798
SRR13563510	PRJNA631061	WGS	SAMN17606575	SRX9961690	CA-QDX-3755	Illumina MiSeq	PAIRED	RT-PCR	VIRAL RNA	Severe acute respiratory syndrome coronavirus 2	Homo sapiens	ILLUMINA	2021-01-15	United States	North America	38	2141.29	1870	0.986122	64031098
SRR13563511	PRJNA631061	WGS	SAMN17606574	SRX9961689	CA-QDX-3754	Illumina MiSeq	PAIRED	RT-PCR	VIRAL RNA	Severe acute respiratory syndrome coronavirus 2	Homo sapiens	ILLUMINA	2021-01-15	United States	North America	36	2013.1	1788	0.986791	60197772
SRR13563512	PRJNA631061	WGS	SAMN17606573	SRX9961688	CA-QDX-3753	Illumina MiSeq	PAIRED	RT-PCR	VIRAL RNA	Severe acute respiratory syndrome coronavirus 2	Homo sapiens	ILLUMINA	2021-01-15	United States	North America	59	1695.85	1492	0.978263	50711028
SRR13563513	PRJNA631061	WGS	SAMN17606572	SRX9961687	CA-QDX-3752	Illumina MiSeq	PAIRED	RT-PCR	VIRAL RNA	Severe acute respiratory syndrome coronavirus 2	Homo sapiens	ILLUMINA	2021-01-15	United States	North America	92	1902.23	1615	0.982276	56882369
SRR13563514	PRJNA631061	WGS	SAMN17606571	SRX9961686	CA-QDX-3751	Illumina MiSeq	PAIRED	RT-PCR	VIRAL RNA	Severe acute respiratory syndrome coronavirus 2	Homo sapiens	ILLUMINA	2021-01-15	United States	North America	33	982.99	848	0.986791	29394364
SRR13563515	PRJNA631061	WGS	SAMN17606570	SRX9961685	CA-QDX-3750	Illumina MiSeq	PAIRED	RT-PCR	VIRAL RNA	Severe acute respiratory syndrome coronavirus 2	Homo sapiens	ILLUMINA	2021-01-15	United States	North America	27	1952.73	1753	0.995954	58392566
SRR13563516	PRJNA631061	WGS	SAMN17606561	SRX9961684	CA-QDX-3741	Illumina MiSeq	PAIRED	RT-PCR	VIRAL RNA	Severe acute respiratory syndrome coronavirus 2	Homo sapiens	ILLUMINA	2021-01-15	United States	North America	35	1519.86	1356	0.987025	45448326
SRR13563517	PRJNA631061	WGS	SAMN17606560	SRX9961683	CA-QDX-3740	Illumina MiSeq	PAIRED	RT-PCR	VIRAL RNA	Severe acute respiratory syndrome coronavirus 2	Homo sapiens	ILLUMINA	2021-01-15	United States	North America	33	766.599	677	0.982911	22923611
SRR13565666	PRJNA631061	WGS	SAMN17595490	SRX9964065	TX-QDX-3524	Illumina MiSeq	PAIRED	RT-PCR	VIRAL RNA	Severe acute respiratory syndrome coronavirus 2	Homo sapiens	ILLUMINA	2020-09-18	United States	North America	151	564.766	471	0.838478	16888211
SRR13565667	PRJNA631061	WGS	SAMN17595489	SRX9964064	TX-QDX-3521	Illumina MiSeq	PAIRED	RT-PCR	VIRAL RNA	Severe acute respiratory syndrome coronavirus 2	Homo sapiens	ILLUMINA	2020-09-20	United States	North America	22	1655.98	1481	0.995954	49518915
SRR13565668	PRJNA631061	WGS	SAMN17595488	SRX9964063	TX-QDX-3520	Illumina MiSeq	PAIRED	RT-PCR	VIRAL RNA	Severe acute respiratory syndrome coronavirus 2	Homo sapiens	ILLUMINA	2020-09-18	United States	North America	22	1330.11	1147	0.995719	39774376
SRR13565669	PRJNA631061	WGS	SAMN17595487	SRX9964062	TX-QDX-3519	Illumina MiSeq	PAIRED	RT-PCR	VIRAL RNA	Severe acute respiratory syndrome coronavirus 2	Homo sapiens	ILLUMINA	2020-09-18	United States	North America	19	1104.91	908	0.988463	33040219
SRR13565670	PRJNA631061	WGS	SAMN17595486	SRX9964061	TX-QDX-3518	Illumina MiSeq	PAIRED	RT-PCR	VIRAL RNA	Severe acute respiratory syndrome coronavirus 2	Homo sapiens	ILLUMINA	2020-09-18	United States	North America	28	1498.82	1268	0.986523	44819086
SRR13565671	PRJNA631061	WGS	SAMN17595485	SRX9964060	TX-QDX-3504	Illumina MiSeq	PAIRED	RT-PCR	VIRAL RNA	Severe acute respiratory syndrome coronavirus 2	Homo sapiens	ILLUMINA	2020-09-13	United States	North America	21	1498	1244	0.995954	44794747
SRR13565672	PRJNA631061	WGS	SAMN17595350	SRX9964059	CA-QDX-3517	Illumina MiSeq	PAIRED	RT-PCR	VIRAL RNA	Severe acute respiratory syndrome coronavirus 2	Homo sapiens	ILLUMINA	2020-09-18	United States	North America	28	1177.38	1022	0.986657	35207090
SRR13565673	PRJNA631061	WGS	SAMN17595484	SRX9964058	TX-QDX-3503	Illumina MiSeq	PAIRED	RT-PCR	VIRAL RNA	Severe acute respiratory syndrome coronavirus 2	Homo sapiens	ILLUMINA	2020-09-13	United States	North America	39	1269.47	1134	0.982343	37961071
SRR13565674	PRJNA631061	WGS	SAMN17595483	SRX9964057	TX-QDX-3501	Illumina MiSeq	PAIRED	RT-PCR	VIRAL RNA	Severe acute respiratory syndrome coronavirus 2	Homo sapiens	ILLUMINA	2020-09-11	United States	North America	43	1250.91	1064	0.96278	37406050
SRR13565675	PRJNA631061	WGS	SAMN17595482	SRX9964056	TX-QDX-3499	Illumina MiSeq	PAIRED	RT-PCR	VIRAL RNA	Severe acute respiratory syndrome coronavirus 2	Homo sapiens	ILLUMINA	2020-09-13	United States	North America	28	948.517	854	0.960004	28363510
SRR13565676	PRJNA631061	WGS	SAMN17595481	SRX9964055	TX-QDX-3498	Illumina MiSeq	PAIRED	RT-PCR	VIRAL RNA	Severe acute respiratory syndrome coronavirus 2	Homo sapiens	ILLUMINA	2020-09-13	United States	North America	25	1195.63	1031	0.995954	35753030
SRR13565677	PRJNA631061	WGS	SAMN17595480	SRX9964054	TX-QDX-3497	Illumina MiSeq	PAIRED	RT-PCR	VIRAL RNA	Severe acute respiratory syndrome coronavirus 2	Homo sapiens	ILLUMINA	2020-09-15	United States	North America	27	1427.24	1194	0.995954	42678833
SRR13565678	PRJNA631061	WGS	SAMN17595479	SRX9964053	TX-QDX-3494	Illumina MiSeq	PAIRED	RT-PCR	VIRAL RNA	Severe acute respiratory syndrome coronavirus 2	Homo sapiens	ILLUMINA	2020-09-09	United States	North America	24	1355.2	1177	0.988295	40524636
SRR13565679	PRJNA631061	WGS	SAMN17595478	SRX9964052	TX-QDX-3488	Illumina MiSeq	PAIRED	RT-PCR	VIRAL RNA	Severe acute respiratory syndrome coronavirus 2	Homo sapiens	ILLUMINA	2020-09-11	United States	North America	21	1067.85	929	0.984818	31932068
SRR13565680	PRJNA631061	WGS	SAMN17595477	SRX9964051	TX-QDX-3487	Illumina MiSeq	PAIRED	RT-PCR	VIRAL RNA	Severe acute respiratory syndrome coronavirus 2	Homo sapiens	ILLUMINA	2020-09-11	United States	North America	27	1413.96	1253	0.995954	42281713
SRR13565681	PRJNA631061	WGS	SAMN17595476	SRX9964050	TX-QDX-3484	Illumina MiSeq	PAIRED	RT-PCR	VIRAL RNA	Severe acute respiratory syndrome coronavirus 2	Homo sapiens	ILLUMINA	2020-09-06	United States	North America	26	1293.14	1129	0.979099	38668651
SRR13565682	PRJNA631061	WGS	SAMN17595475	SRX9964049	TX-QDX-3478	Illumina MiSeq	PAIRED	RT-PCR	VIRAL RNA	Severe acute respiratory syndrome coronavirus 2	Homo sapiens	ILLUMINA	2020-08-25	United States	North America	26	1178.78	987	0.995954	35248925
SRR13565683	PRJNA631061	WGS	SAMN17595349	SRX9964048	CA-QDX-3508	Illumina MiSeq	PAIRED	RT-PCR	VIRAL RNA	Severe acute respiratory syndrome coronavirus 2	Homo sapiens	ILLUMINA	2020-09-03	United States	North America	19	1412.82	1174	0.995954	42247645
SRR13565684	PRJNA631061	WGS	SAMN17595474	SRX9964047	TX-QDX-3477	Illumina MiSeq	PAIRED	RT-PCR	VIRAL RNA	Severe acute respiratory syndrome coronavirus 2	Homo sapiens	ILLUMINA	2020-08-30	United States	North America	31	1512.04	1289	0.995954	45214674
SRR13565685	PRJNA631061	WGS	SAMN17595473	SRX9964046	TX-QDX-3475	Illumina MiSeq	PAIRED	RT-PCR	VIRAL RNA	Severe acute respiratory syndrome coronavirus 2	Homo sapiens	ILLUMINA	2020-08-30	United States	North America	39	1084.69	869	0.948467	32435542
SRR13565686	PRJNA631061	WGS	SAMN17595472	SRX9964045	TX-QDX-3461	Illumina MiSeq	PAIRED	RT-PCR	VIRAL RNA	Severe acute respiratory syndrome coronavirus 2	Homo sapiens	ILLUMINA	2020-08-18	United States	North America	150	969.824	839	0.963014	29000645
SRR13565687	PRJNA631061	WGS	SAMN17595471	SRX9964044	TX-QDX-3460	Illumina MiSeq	PAIRED	RT-PCR	VIRAL RNA	Severe acute respiratory syndrome coronavirus 2	Homo sapiens	ILLUMINA	2020-08-17	United States	North America	28	1543.34	1330	0.995954	46150467
SRR13565688	PRJNA631061	WGS	SAMN17595470	SRX9964043	TX-QDX-3446	Illumina MiSeq	PAIRED	RT-PCR	VIRAL RNA	Severe acute respiratory syndrome coronavirus 2	Homo sapiens	ILLUMINA	2020-08-16	United States	North America	20	1449.53	1240	0.995954	43345433
SRR13565689	PRJNA631061	WGS	SAMN17595469	SRX9964042	TX-QDX-3443	Illumina MiSeq	PAIRED	RT-PCR	VIRAL RNA	Severe acute respiratory syndrome coronavirus 2	Homo sapiens	ILLUMINA	2020-08-13	United States	North America	16	1548.15	1328	0.995954	46294202
SRR13565690	PRJNA631061	WGS	SAMN17595468	SRX9964041	TX-QDX-3437	Illumina MiSeq	PAIRED	RT-PCR	VIRAL RNA	Severe acute respiratory syndrome coronavirus 2	Homo sapiens	ILLUMINA	2020-08-11	United States	North America	134	893.382	763	0.934254	26714798
SRR13565691	PRJNA631061	WGS	SAMN17595467	SRX9964040	TX-QDX-3435	Illumina MiSeq	PAIRED	RT-PCR	VIRAL RNA	Severe acute respiratory syndrome coronavirus 2	Homo sapiens	ILLUMINA	2020-07-03	United States	North America	28	1387.01	1227	0.986423	41475835
SRR13565692	PRJNA631061	WGS	SAMN17595466	SRX9964039	TX-QDX-3434	Illumina MiSeq	PAIRED	RT-PCR	VIRAL RNA	Severe acute respiratory syndrome coronavirus 2	Homo sapiens	ILLUMINA	2020-07-04	United States	North America	19	1369.13	1117	0.995954	40940971
SRR13565693	PRJNA631061	WGS	SAMN17595465	SRX9964038	TX-QDX-3416	Illumina MiSeq	PAIRED	RT-PCR	VIRAL RNA	Severe acute respiratory syndrome coronavirus 2	Homo sapiens	ILLUMINA	2020-11-06	United States	North America	32	1296.96	1099	0.97522	38783008
SRR13565694	PRJNA631061	WGS	SAMN17595348	SRX9964037	CA-QDX-3507	Illumina MiSeq	PAIRED	RT-PCR	VIRAL RNA	Severe acute respiratory syndrome coronavirus 2	Homo sapiens	ILLUMINA	2020-09-08	United States	North America	19	1409.44	1218	0.995954	42146445
SRR13565695	PRJNA631061	WGS	SAMN17595464	SRX9964036	TX-QDX-3415	Illumina MiSeq	PAIRED	RT-PCR	VIRAL RNA	Severe acute respiratory syndrome coronavirus 2	Homo sapiens	ILLUMINA	2020-11-04	United States	North America	23	1334.28	1152	0.990469	39899008
SRR13565696	PRJNA631061	WGS	SAMN17595463	SRX9964035	TN-QDX-3554	Illumina MiSeq	PAIRED	RT-PCR	VIRAL RNA	Severe acute respiratory syndrome coronavirus 2	Homo sapiens	ILLUMINA	2020-10-28	United States	North America	25	1366.68	1185	0.981172	40867945
SRR13565697	PRJNA631061	WGS	SAMN17595462	SRX9964034	TN-QDX-3552	Illumina MiSeq	PAIRED	RT-PCR	VIRAL RNA	Severe acute respiratory syndrome coronavirus 2	Homo sapiens	ILLUMINA	2020-10-30	United States	North America	33	1261.15	1060	0.995954	37712100
SRR13565698	PRJNA631061	WGS	SAMN17595434	SRX9964033	NV-QDX-3560	Illumina MiSeq	PAIRED	RT-PCR	VIRAL RNA	Severe acute respiratory syndrome coronavirus 2	Homo sapiens	ILLUMINA	2020-10-25	United States	North America	160	814.597	666	0.942681	24358891
SRR13565699	PRJNA631061	WGS	SAMN17595433	SRX9964032	NV-QDX-3559	Illumina MiSeq	PAIRED	RT-PCR	VIRAL RNA	Severe acute respiratory syndrome coronavirus 2	Homo sapiens	ILLUMINA	2020-11-06	United States	North America	26	1421.14	1188	0.984751	42496377
SRR13565700	PRJNA631061	WGS	SAMN17595432	SRX9964031	NV-QDX-3558	Illumina MiSeq	PAIRED	RT-PCR	VIRAL RNA	Severe acute respiratory syndrome coronavirus 2	Homo sapiens	ILLUMINA	2020-11-05	United States	North America	33	848.197	741	0.981172	25363638
SRR13565701	PRJNA631061	WGS	SAMN17595431	SRX9964030	NV-QDX-3557	Illumina MiSeq	PAIRED	RT-PCR	VIRAL RNA	Severe acute respiratory syndrome coronavirus 2	Homo sapiens	ILLUMINA	2020-11-04	United States	North America	24	1609.97	1388	0.99271	48143057
SRR13565702	PRJNA631061	WGS	SAMN17595430	SRX9964029	NV-QDX-3543	Illumina MiSeq	PAIRED	RT-PCR	VIRAL RNA	Severe acute respiratory syndrome coronavirus 2	Homo sapiens	ILLUMINA	2020-10-13	United States	North America	123	924.53	698	0.95355	27646214
SRR13565703	PRJNA631061	WGS	SAMN17595429	SRX9964028	NV-QDX-3542	Illumina MiSeq	PAIRED	RT-PCR	VIRAL RNA	Severe acute respiratory syndrome coronavirus 2	Homo sapiens	ILLUMINA	2020-10-18	United States	North America	26	1502.9	1255	0.987627	44941091
SRR13565704	PRJNA631061	WGS	SAMN17595428	SRX9964027	NV-QDX-3541	Illumina MiSeq	PAIRED	RT-PCR	VIRAL RNA	Severe acute respiratory syndrome coronavirus 2	Homo sapiens	ILLUMINA	2020-10-24	United States	North America	59	629.187	503	0.931579	18814565
SRR13565705	PRJNA631061	WGS	SAMN17595427	SRX9964026	NV-QDX-3533	Illumina MiSeq	PAIRED	RT-PCR	VIRAL RNA	Severe acute respiratory syndrome coronavirus 2	Homo sapiens	ILLUMINA	2020-09-29	United States	North America	90	832.408	693	0.93101	24891507
SRR13565706	PRJNA631061	WGS	SAMN17595426	SRX9964025	NV-QDX-3529	Illumina MiSeq	PAIRED	RT-PCR	VIRAL RNA	Severe acute respiratory syndrome coronavirus 2	Homo sapiens	ILLUMINA	2020-10-06	United States	North America	77	956.328	783	0.963281	28597090
SRR13565707	PRJNA631061	WGS	SAMN17595425	SRX9964024	NV-QDX-3483	Illumina MiSeq	PAIRED	RT-PCR	VIRAL RNA	Severe acute respiratory syndrome coronavirus 2	Homo sapiens	ILLUMINA	2020-08-22	United States	North America	199	718.124	557	0.945624	21474075
SRR13565708	PRJNA631061	WGS	SAMN17595344	SRX9964023	CA-QDX-3479	Illumina MiSeq	PAIRED	RT-PCR	VIRAL RNA	Severe acute respiratory syndrome coronavirus 2	Homo sapiens	ILLUMINA	2020-08-30	United States	North America	25	1363.17	1144	0.995954	40762890
SRR13565709	PRJNA631061	WGS	SAMN17595424	SRX9964022	NV-QDX-3468	Illumina MiSeq	PAIRED	RT-PCR	VIRAL RNA	Severe acute respiratory syndrome coronavirus 2	Homo sapiens	ILLUMINA	2020-08-24	United States	North America	24	1595.2	1394	0.994917	47701168
SRR13565710	PRJNA631061	WGS	SAMN17595423	SRX9964021	NV-QDX-3467	Illumina MiSeq	PAIRED	RT-PCR	VIRAL RNA	Severe acute respiratory syndrome coronavirus 2	Homo sapiens	ILLUMINA	2020-08-23	United States	North America	32	1258.42	1098	0.974317	37630567
SRR13565711	PRJNA631061	WGS	SAMN17595422	SRX9964020	NV-QDX-3459	Illumina MiSeq	PAIRED	RT-PCR	VIRAL RNA	Severe acute respiratory syndrome coronavirus 2	Homo sapiens	ILLUMINA	2020-08-11	United States	North America	20	1610.75	1385	0.990469	48166122
SRR13565712	PRJNA631061	WGS	SAMN17595421	SRX9964019	NV-QDX-3458	Illumina MiSeq	PAIRED	RT-PCR	VIRAL RNA	Severe acute respiratory syndrome coronavirus 2	Homo sapiens	ILLUMINA	2020-08-14	United States	North America	159	929.079	711	0.957462	27782254
SRR13565713	PRJNA631061	WGS	SAMN17595420	SRX9964018	NE-QDX-3537	Illumina MiSeq	PAIRED	RT-PCR	VIRAL RNA	Severe acute respiratory syndrome coronavirus 2	Homo sapiens	ILLUMINA	2020-10-15	United States	North America	25	1277.26	1102	0.981172	38193833
SRR13565714	PRJNA631061	WGS	SAMN17595419	SRX9964017	NC-QDX-3489	Illumina MiSeq	PAIRED	RT-PCR	VIRAL RNA	Severe acute respiratory syndrome coronavirus 2	Homo sapiens	ILLUMINA	2020-08-28	United States	North America	24	1658.88	1432	0.995954	49605514
SRR13565715	PRJNA631061	WGS	SAMN17595418	SRX9964016	NC-QDX-3465	Illumina MiSeq	PAIRED	RT-PCR	VIRAL RNA	Severe acute respiratory syndrome coronavirus 2	Homo sapiens	ILLUMINA	2020-08-20	United States	North America	36	1366.76	1203	0.971675	40870119
SRR13565716	PRJNA631061	WGS	SAMN17595417	SRX9964015	NC-QDX-3464	Illumina MiSeq	PAIRED	RT-PCR	VIRAL RNA	Severe acute respiratory syndrome coronavirus 2	Homo sapiens	ILLUMINA	2020-08-20	United States	North America	35	1539.36	1339	0.969301	46031528
SRR13565717	PRJNA631061	WGS	SAMN17595416	SRX9964014	NC-QDX-3453	Illumina MiSeq	PAIRED	RT-PCR	VIRAL RNA	Severe acute respiratory syndrome coronavirus 2	Homo sapiens	ILLUMINA	2020-08-14	United States	North America	17	1522.99	1307	0.987092	45542078
SRR13565718	PRJNA631061	WGS	SAMN17595415	SRX9964013	NC-QDX-3449	Illumina MiSeq	PAIRED	RT-PCR	VIRAL RNA	Severe acute respiratory syndrome coronavirus 2	Homo sapiens	ILLUMINA	2020-08-14	United States	North America	32	1141.69	987	0.960706	34140036
SRR13565719	PRJNA631061	WGS	SAMN17595343	SRX9964012	CA-QDX-3474	Illumina MiSeq	PAIRED	RT-PCR	VIRAL RNA	Severe acute respiratory syndrome coronavirus 2	Homo sapiens	ILLUMINA	2020-08-13	United States	North America	38	695.313	598	0.926864	20791948
SRR13565720	PRJNA631061	WGS	SAMN17595414	SRX9964011	NC-QDX-3442	Illumina MiSeq	PAIRED	RT-PCR	VIRAL RNA	Severe acute respiratory syndrome coronavirus 2	Homo sapiens	ILLUMINA	2020-08-06	United States	North America	36	1184.8	1044	0.961375	35429034
SRR13565721	PRJNA631061	WGS	SAMN17595413	SRX9964010	MS-QDX-3493	Illumina MiSeq	PAIRED	RT-PCR	VIRAL RNA	Severe acute respiratory syndrome coronavirus 2	Homo sapiens	ILLUMINA	2020-09-09	United States	North America	20	1441.72	1245	0.995954	43111766
SRR13565722	PRJNA631061	WGS	SAMN17595412	SRX9964009	MO-QDX-3572	Illumina MiSeq	PAIRED	RT-PCR	VIRAL RNA	Severe acute respiratory syndrome coronavirus 2	Homo sapiens	ILLUMINA	2020-11-05	United States	North America	77	780.518	618	0.942213	23339815
SRR13565723	PRJNA631061	WGS	SAMN17595411	SRX9964008	MO-QDX-3567	Illumina MiSeq	PAIRED	RT-PCR	VIRAL RNA	Severe acute respiratory syndrome coronavirus 2	Homo sapiens	ILLUMINA	2020-11-06	United States	North America	28	1359.8	1136	0.986423	40662039
SRR13565724	PRJNA631061	WGS	SAMN17595410	SRX9964007	MO-QDX-3566	Illumina MiSeq	PAIRED	RT-PCR	VIRAL RNA	Severe acute respiratory syndrome coronavirus 2	Homo sapiens	ILLUMINA	2020-10-30	United States	North America	38	1236.76	1012	0.995954	36982800
SRR13565725	PRJNA631061	WGS	SAMN17595409	SRX9964006	MO-QDX-3565	Illumina MiSeq	PAIRED	RT-PCR	VIRAL RNA	Severe acute respiratory syndrome coronavirus 2	Homo sapiens	ILLUMINA	2020-11-07	United States	North America	23	1328.87	1115	0.995954	39737278
SRR13565726	PRJNA631061	WGS	SAMN17595408	SRX9964005	MO-QDX-3526	Illumina MiSeq	PAIRED	RT-PCR	VIRAL RNA	Severe acute respiratory syndrome coronavirus 2	Homo sapiens	ILLUMINA	2020-09-19	United States	North America	22	1719.15	1510	0.986657	51407697
SRR13565727	PRJNA631061	WGS	SAMN17595407	SRX9964004	MO-QDX-3511	Illumina MiSeq	PAIRED	RT-PCR	VIRAL RNA	Severe acute respiratory syndrome coronavirus 2	Homo sapiens	ILLUMINA	2020-09-10	United States	North America	76	935.664	797	0.947764	27979156
SRR13565728	PRJNA631061	WGS	SAMN17595406	SRX9964003	MO-QDX-3492	Illumina MiSeq	PAIRED	RT-PCR	VIRAL RNA	Severe acute respiratory syndrome coronavirus 2	Homo sapiens	ILLUMINA	2020-09-04	United States	North America	30	1292.06	1027	0.981172	38636556
SRR13565729	PRJNA631061	WGS	SAMN17595405	SRX9964002	MO-QDX-3471	Illumina MiSeq	PAIRED	RT-PCR	VIRAL RNA	Severe acute respiratory syndrome coronavirus 2	Homo sapiens	ILLUMINA	2020-08-28	United States	North America	20	1258.12	1078	0.995954	37621687
SRR13565730	PRJNA631061	WGS	SAMN17595342	SRX9964001	CA-QDX-3473	Illumina MiSeq	PAIRED	RT-PCR	VIRAL RNA	Severe acute respiratory syndrome coronavirus 2	Homo sapiens	ILLUMINA	2020-08-18	United States	North America	25	1416.25	1182	0.968732	42350023
SRR13565731	PRJNA631061	WGS	SAMN17595404	SRX9964000	MI-QDX-3536	Illumina MiSeq	PAIRED	RT-PCR	VIRAL RNA	Severe acute respiratory syndrome coronavirus 2	Homo sapiens	ILLUMINA	2020-10-15	United States	North America	20	1467.55	1237	0.995954	43884244
SRR13565732	PRJNA631061	WGS	SAMN17595403	SRX9963999	MI-QDX-3534	Illumina MiSeq	PAIRED	RT-PCR	VIRAL RNA	Severe acute respiratory syndrome coronavirus 2	Homo sapiens	ILLUMINA	2020-10-16	United States	North America	21	1237.31	1088	0.995954	36999368
SRR13565733	PRJNA631061	WGS	SAMN17595402	SRX9963998	KY-QDX-3535	Illumina MiSeq	PAIRED	RT-PCR	VIRAL RNA	Severe acute respiratory syndrome coronavirus 2	Homo sapiens	ILLUMINA	2020-10-14	United States	North America	30	1557.2	1392	0.995853	46564956
SRR13565734	PRJNA631061	WGS	SAMN17595401	SRX9963997	KY-QDX-3515	Illumina MiSeq	PAIRED	RT-PCR	VIRAL RNA	Severe acute respiratory syndrome coronavirus 2	Homo sapiens	ILLUMINA	2020-09-11	United States	North America	27	1342.23	1142	0.983747	40136711
SRR13565735	PRJNA631061	WGS	SAMN17595400	SRX9963996	KY-QDX-3500	Illumina MiSeq	PAIRED	RT-PCR	VIRAL RNA	Severe acute respiratory syndrome coronavirus 2	Homo sapiens	ILLUMINA	2020-09-10	United States	North America	27	1203.2	1041	0.958466	35979363
SRR13565736	PRJNA631061	WGS	SAMN17595399	SRX9963995	KY-QDX-3490	Illumina MiSeq	PAIRED	RT-PCR	VIRAL RNA	Severe acute respiratory syndrome coronavirus 2	Homo sapiens	ILLUMINA	2020-09-02	United States	North America	25	1233.22	1072	0.986021	36877046
SRR13565737	PRJNA631061	WGS	SAMN17595398	SRX9963994	KS-QDX-3570	Illumina MiSeq	PAIRED	RT-PCR	VIRAL RNA	Severe acute respiratory syndrome coronavirus 2	Homo sapiens	ILLUMINA	2020-11-05	United States	North America	19	1443.95	1210	0.995954	43178353
SRR13565738	PRJNA631061	WGS	SAMN17595397	SRX9963993	KS-QDX-3425	Illumina MiSeq	PAIRED	RT-PCR	VIRAL RNA	Severe acute respiratory syndrome coronavirus 2	Homo sapiens	ILLUMINA	2020-07-11	United States	North America	23	1313.77	1114	0.987125	39285791
SRR13565739	PRJNA631061	WGS	SAMN17595396	SRX9963992	KS-QDX-3424	Illumina MiSeq	PAIRED	RT-PCR	VIRAL RNA	Severe acute respiratory syndrome coronavirus 2	Homo sapiens	ILLUMINA	2020-07-13	United States	North America	21	1152.6	971	0.995954	34466292
SRR13565740	PRJNA631061	WGS	SAMN17595395	SRX9963991	IL-QDX-3569	Illumina MiSeq	PAIRED	RT-PCR	VIRAL RNA	Severe acute respiratory syndrome coronavirus 2	Homo sapiens	ILLUMINA	2020-11-05	United States	North America	54	889.798	743	0.96793	26607629
SRR13565741	PRJNA631061	WGS	SAMN17595341	SRX9963990	CA-QDX-3472	Illumina MiSeq	PAIRED	RT-PCR	VIRAL RNA	Severe acute respiratory syndrome coronavirus 2	Homo sapiens	ILLUMINA	2020-08-14	United States	North America	21	1338.04	1178	0.985921	40011292
SRR13565742	PRJNA631061	WGS	SAMN17595394	SRX9963989	IL-QDX-3516	Illumina MiSeq	PAIRED	RT-PCR	VIRAL RNA	Severe acute respiratory syndrome coronavirus 2	Homo sapiens	ILLUMINA	2020-09-08	United States	North America	39	1219.58	1059	0.98465	36469008
SRR13565743	PRJNA631061	WGS	SAMN17595393	SRX9963988	IL-QDX-3510	Illumina MiSeq	PAIRED	RT-PCR	VIRAL RNA	Severe acute respiratory syndrome coronavirus 2	Homo sapiens	ILLUMINA	2020-09-09	United States	North America	33	1673.84	1438	0.986122	50052917
SRR13565744	PRJNA631061	WGS	SAMN17595392	SRX9963987	IL-QDX-3470	Illumina MiSeq	PAIRED	RT-PCR	VIRAL RNA	Severe acute respiratory syndrome coronavirus 2	Homo sapiens	ILLUMINA	2020-08-25	United States	North America	32	1442.54	1195	0.986423	43136226
SRR13565745	PRJNA631061	WGS	SAMN17595391	SRX9963986	IL-QDX-3433	Illumina MiSeq	PAIRED	RT-PCR	VIRAL RNA	Severe acute respiratory syndrome coronavirus 2	Homo sapiens	ILLUMINA	2020-06-27	United States	North America	16	1500.4	1281	0.995954	44866455
SRR13565746	PRJNA631061	WGS	SAMN17595390	SRX9963985	IL-QDX-3422	Illumina MiSeq	PAIRED	RT-PCR	VIRAL RNA	Severe acute respiratory syndrome coronavirus 2	Homo sapiens	ILLUMINA	2020-06-30	United States	North America	22	1292.49	1102	0.985787	38649358
SRR13565747	PRJNA631061	WGS	SAMN17595389	SRX9963984	GA-QDX-3556	Illumina MiSeq	PAIRED	RT-PCR	VIRAL RNA	Severe acute respiratory syndrome coronavirus 2	Homo sapiens	ILLUMINA	2020-10-29	United States	North America	38	313.305	267	0.887336	9368769
SRR13565748	PRJNA631061	WGS	SAMN17595388	SRX9963983	GA-QDX-3555	Illumina MiSeq	PAIRED	RT-PCR	VIRAL RNA	Severe acute respiratory syndrome coronavirus 2	Homo sapiens	ILLUMINA	2020-10-30	United States	North America	32	1655	1393	0.986891	49489519
SRR13565749	PRJNA631061	WGS	SAMN17595387	SRX9963982	GA-QDX-3553	Illumina MiSeq	PAIRED	RT-PCR	VIRAL RNA	Severe acute respiratory syndrome coronavirus 2	Homo sapiens	ILLUMINA	2020-10-29	United States	North America	28	1066.18	857	0.986389	31882078
SRR13565750	PRJNA631061	WGS	SAMN17595386	SRX9963981	GA-QDX-3506	Illumina MiSeq	PAIRED	RT-PCR	VIRAL RNA	Severe acute respiratory syndrome coronavirus 2	Homo sapiens	ILLUMINA	2020-09-09	United States	North America	51	1049.51	881	0.955222	31383593
SRR13565751	PRJNA631061	WGS	SAMN17595385	SRX9963980	GA-QDX-3463	Illumina MiSeq	PAIRED	RT-PCR	VIRAL RNA	Severe acute respiratory syndrome coronavirus 2	Homo sapiens	ILLUMINA	2020-08-09	United States	North America	164	985.526	820	0.972411	29470197
SRR13565752	PRJNA631061	WGS	SAMN17595340	SRX9963979	CA-QDX-3445	Illumina MiSeq	PAIRED	RT-PCR	VIRAL RNA	Severe acute respiratory syndrome coronavirus 2	Homo sapiens	ILLUMINA	2020-08-05	United States	North America	14	1400.82	1207	0.995954	41888824
SRR13565753	PRJNA631061	WGS	SAMN17595384	SRX9963978	GA-QDX-3454	Illumina MiSeq	PAIRED	RT-PCR	VIRAL RNA	Severe acute respiratory syndrome coronavirus 2	Homo sapiens	ILLUMINA	2020-08-13	United States	North America	23	812.054	671	0.963114	24282848
SRR13565754	PRJNA631061	WGS	SAMN17595383	SRX9963977	GA-QDX-3451	Illumina MiSeq	PAIRED	RT-PCR	VIRAL RNA	Severe acute respiratory syndrome coronavirus 2	Homo sapiens	ILLUMINA	2020-08-13	United States	North America	30	1653.15	1436	0.990536	49434012
SRR13565755	PRJNA631061	WGS	SAMN17595382	SRX9963976	FL-QDX-3551	Illumina MiSeq	PAIRED	RT-PCR	VIRAL RNA	Severe acute respiratory syndrome coronavirus 2	Homo sapiens	ILLUMINA	2020-10-27	United States	North America	22	1132.93	958	0.987092	33878151
SRR13565756	PRJNA631061	WGS	SAMN17595381	SRX9963975	FL-QDX-3550	Illumina MiSeq	PAIRED	RT-PCR	VIRAL RNA	Severe acute respiratory syndrome coronavirus 2	Homo sapiens	ILLUMINA	2020-10-30	United States	North America	22	1403.04	1173	0.995954	41955082
SRR13565757	PRJNA631061	WGS	SAMN17595380	SRX9963974	FL-QDX-3549	Illumina MiSeq	PAIRED	RT-PCR	VIRAL RNA	Severe acute respiratory syndrome coronavirus 2	Homo sapiens	ILLUMINA	2020-10-30	United States	North America	69	1086.54	905	0.959703	32490924
SRR13565758	PRJNA631061	WGS	SAMN17595379	SRX9963973	FL-QDX-3548	Illumina MiSeq	PAIRED	RT-PCR	VIRAL RNA	Severe acute respiratory syndrome coronavirus 2	Homo sapiens	ILLUMINA	2020-11-05	United States	North America	27	1450.82	1209	0.981306	43383996
SRR13565759	PRJNA631061	WGS	SAMN17595378	SRX9963972	FL-QDX-3547	Illumina MiSeq	PAIRED	RT-PCR	VIRAL RNA	Severe acute respiratory syndrome coronavirus 2	Homo sapiens	ILLUMINA	2020-11-06	United States	North America	25	1508.09	1279	0.984717	45096526
SRR13565760	PRJNA631061	WGS	SAMN17595377	SRX9963971	FL-QDX-3540	Illumina MiSeq	PAIRED	RT-PCR	VIRAL RNA	Severe acute respiratory syndrome coronavirus 2	Homo sapiens	ILLUMINA	2020-10-16	United States	North America	22	1473.5	1255	0.995954	44062174
SRR13565761	PRJNA631061	WGS	SAMN17595376	SRX9963970	FL-QDX-3505	Illumina MiSeq	PAIRED	RT-PCR	VIRAL RNA	Severe acute respiratory syndrome coronavirus 2	Homo sapiens	ILLUMINA	2020-09-16	United States	North America	19	1485.9	1264	0.990302	44432862
SRR13565762	PRJNA631061	WGS	SAMN17595375	SRX9963969	FL-QDX-3482	Illumina MiSeq	PAIRED	RT-PCR	VIRAL RNA	Severe acute respiratory syndrome coronavirus 2	Homo sapiens	ILLUMINA	2020-08-27	United States	North America	28	1506.19	1235	0.978464	45039494
SRR13565763	PRJNA631061	WGS	SAMN17595339	SRX9963968	CA-QDX-3444	Illumina MiSeq	PAIRED	RT-PCR	VIRAL RNA	Severe acute respiratory syndrome coronavirus 2	Homo sapiens	ILLUMINA	2020-08-06	United States	North America	24	1302.19	1178	0.971006	38939523
SRR13565764	PRJNA631061	WGS	SAMN17595374	SRX9963967	FL-QDX-3481	Illumina MiSeq	PAIRED	RT-PCR	VIRAL RNA	Severe acute respiratory syndrome coronavirus 2	Homo sapiens	ILLUMINA	2020-08-27	United States	North America	27	1528.82	1253	0.986657	45716392
SRR13565765	PRJNA631061	WGS	SAMN17595373	SRX9963966	FL-QDX-3480	Illumina MiSeq	PAIRED	RT-PCR	VIRAL RNA	Severe acute respiratory syndrome coronavirus 2	Homo sapiens	ILLUMINA	2020-08-27	United States	North America	18	1470.5	1256	0.995954	43972508
SRR13565766	PRJNA631061	WGS	SAMN17595372	SRX9963965	FL-QDX-3457	Illumina MiSeq	PAIRED	RT-PCR	VIRAL RNA	Severe acute respiratory syndrome coronavirus 2	Homo sapiens	ILLUMINA	2020-08-15	United States	North America	26	1557.91	1376	0.990469	46586198
SRR13565767	PRJNA631061	WGS	SAMN17595371	SRX9963964	FL-QDX-3456	Illumina MiSeq	PAIRED	RT-PCR	VIRAL RNA	Severe acute respiratory syndrome coronavirus 2	Homo sapiens	ILLUMINA	2020-08-15	United States	North America	23	1389.63	1205	0.983212	41554179
SRR13565768	PRJNA631061	WGS	SAMN17595370	SRX9963963	FL-QDX-3455	Illumina MiSeq	PAIRED	RT-PCR	VIRAL RNA	Severe acute respiratory syndrome coronavirus 2	Homo sapiens	ILLUMINA	2020-08-15	United States	North America	26	1273.27	1106	0.992375	38074677
SRR13565769	PRJNA631061	WGS	SAMN17595369	SRX9963962	FL-QDX-3452	Illumina MiSeq	PAIRED	RT-PCR	VIRAL RNA	Severe acute respiratory syndrome coronavirus 2	Homo sapiens	ILLUMINA	2020-08-19	United States	North America	22	1687.05	1465	0.985955	50447911
SRR13565770	PRJNA631061	WGS	SAMN17595368	SRX9963961	FL-QDX-3450	Illumina MiSeq	PAIRED	RT-PCR	VIRAL RNA	Severe acute respiratory syndrome coronavirus 2	Homo sapiens	ILLUMINA	2020-08-15	United States	North America	15	1484.03	1293	0.995954	44376852
SRR13565771	PRJNA631061	WGS	SAMN17595367	SRX9963960	FL-QDX-3441	Illumina MiSeq	PAIRED	RT-PCR	VIRAL RNA	Severe acute respiratory syndrome coronavirus 2	Homo sapiens	ILLUMINA	2020-08-01	United States	North America	31	1316.91	1100	0.985955	39379442
SRR13565772	PRJNA631061	WGS	SAMN17595366	SRX9963959	FL-QDX-3440	Illumina MiSeq	PAIRED	RT-PCR	VIRAL RNA	Severe acute respiratory syndrome coronavirus 2	Homo sapiens	ILLUMINA	2020-08-06	United States	North America	28	1306.02	1092	0.981172	39053938
SRR13565773	PRJNA631061	WGS	SAMN17595365	SRX9963958	FL-QDX-3438	Illumina MiSeq	PAIRED	RT-PCR	VIRAL RNA	Severe acute respiratory syndrome coronavirus 2	Homo sapiens	ILLUMINA	2020-08-06	United States	North America	24	1304.3	1145	0.995954	39002481
SRR13565774	PRJNA631061	WGS	SAMN17595338	SRX9963957	CA-QDX-3439	Illumina MiSeq	PAIRED	RT-PCR	VIRAL RNA	Severe acute respiratory syndrome coronavirus 2	Homo sapiens	ILLUMINA	2020-07-25	United States	North America	22	1308.12	1106	0.995954	39116662
SRR13565775	PRJNA631061	WGS	SAMN17595364	SRX9963956	FL-QDX-3436	Illumina MiSeq	PAIRED	RT-PCR	VIRAL RNA	Severe acute respiratory syndrome coronavirus 2	Homo sapiens	ILLUMINA	2020-07-14	United States	North America	20	1452.97	1246	0.991205	43448113
SRR13565776	PRJNA631061	WGS	SAMN17595363	SRX9963955	FL-QDX-3432	Illumina MiSeq	PAIRED	RT-PCR	VIRAL RNA	Severe acute respiratory syndrome coronavirus 2	Homo sapiens	ILLUMINA	2020-07-14	United States	North America	17	1145.76	945	0.995954	34261570
SRR13565777	PRJNA631061	WGS	SAMN17595362	SRX9963954	FL-QDX-3431	Illumina MiSeq	PAIRED	RT-PCR	VIRAL RNA	Severe acute respiratory syndrome coronavirus 2	Homo sapiens	ILLUMINA	2020-07-08	United States	North America	171	745.736	613	0.976892	22299756
SRR13565778	PRJNA631061	WGS	SAMN17595361	SRX9963953	FL-QDX-3430	Illumina MiSeq	PAIRED	RT-PCR	VIRAL RNA	Severe acute respiratory syndrome coronavirus 2	Homo sapiens	ILLUMINA	2020-07-10	United States	North America	176	838.742	710	0.963683	25080910
SRR13565779	PRJNA631061	WGS	SAMN17595360	SRX9963952	FL-QDX-3429	Illumina MiSeq	PAIRED	RT-PCR	VIRAL RNA	Severe acute respiratory syndrome coronavirus 2	Homo sapiens	ILLUMINA	2020-07-08	United States	North America	39	1530.03	1293	0.971642	45752464
SRR13565780	PRJNA631061	WGS	SAMN17595359	SRX9963951	FL-QDX-3428	Illumina MiSeq	PAIRED	RT-PCR	VIRAL RNA	Severe acute respiratory syndrome coronavirus 2	Homo sapiens	ILLUMINA	2020-06-27	United States	North America	20	1275.84	1062	0.995954	38151469
SRR13565781	PRJNA631061	WGS	SAMN17595358	SRX9963950	FL-QDX-3427	Illumina MiSeq	PAIRED	RT-PCR	VIRAL RNA	Severe acute respiratory syndrome coronavirus 2	Homo sapiens	ILLUMINA	2020-06-30	United States	North America	28	1065.44	901	0.985587	31859842
SRR13565782	PRJNA631061	WGS	SAMN17595357	SRX9963949	FL-QDX-3419	Illumina MiSeq	PAIRED	RT-PCR	VIRAL RNA	Severe acute respiratory syndrome coronavirus 2	Homo sapiens	ILLUMINA	2020-11-07	United States	North America	34	1293.26	1100	0.981741	38672490
SRR13565783	PRJNA631061	WGS	SAMN17595356	SRX9963948	FL-QDX-3418	Illumina MiSeq	PAIRED	RT-PCR	VIRAL RNA	Severe acute respiratory syndrome coronavirus 2	Homo sapiens	ILLUMINA	2020-11-10	United States	North America	32	1607.49	1413	0.986256	48068719
SRR13565784	PRJNA631061	WGS	SAMN17595355	SRX9963947	FL-QDX-3417	Illumina MiSeq	PAIRED	RT-PCR	VIRAL RNA	Severe acute respiratory syndrome coronavirus 2	Homo sapiens	ILLUMINA	2020-11-10	United States	North America	23	1310.11	1063	0.995954	39176328
SRR13565785	PRJNA631061	WGS	SAMN17595337	SRX9963946	AR-QDX-3528	Illumina MiSeq	PAIRED	RT-PCR	VIRAL RNA	Severe acute respiratory syndrome coronavirus 2	Homo sapiens	ILLUMINA	2020-09-15	United States	North America	107	514.344	413	0.868241	15380430
SRR13565786	PRJNA631061	WGS	SAMN17595354	SRX9963945	CO-QDX-3512	Illumina MiSeq	PAIRED	RT-PCR	VIRAL RNA	Severe acute respiratory syndrome coronavirus 2	Homo sapiens	ILLUMINA	2020-09-09	United States	North America	26	933.647	795	0.967595	27918851
SRR13565787	PRJNA631061	WGS	SAMN17595353	SRX9963944	CO-QDX-3509	Illumina MiSeq	PAIRED	RT-PCR	VIRAL RNA	Severe acute respiratory syndrome coronavirus 2	Homo sapiens	ILLUMINA	2020-09-11	United States	North America	34	1314.28	1129	0.958633	39301052
SRR13565788	PRJNA631061	WGS	SAMN17595352	SRX9963943	CA-QDX-3523	Illumina MiSeq	PAIRED	RT-PCR	VIRAL RNA	Severe acute respiratory syndrome coronavirus 2	Homo sapiens	ILLUMINA	2020-09-16	United States	North America	98	608.59	478	0.919339	18198655
SRR13565789	PRJNA631061	WGS	SAMN17595497	SRX9963942	WI-QDX-3491	Illumina MiSeq	PAIRED	RT-PCR	VIRAL RNA	Severe acute respiratory syndrome coronavirus 2	Homo sapiens	ILLUMINA	2020-08-29	United States	North America	20	1300.71	1105	0.995954	38895019
SRR13565790	PRJNA631061	WGS	SAMN17595496	SRX9963941	WA-QDX-3564	Illumina MiSeq	PAIRED	RT-PCR	VIRAL RNA	Severe acute respiratory syndrome coronavirus 2	Homo sapiens	ILLUMINA	2020-10-25	United States	North America	31	1095.86	888	0.993579	32769593
SRR13565791	PRJNA631061	WGS	SAMN17595495	SRX9963940	TX-QDX-3571	Illumina MiSeq	PAIRED	RT-PCR	VIRAL RNA	Severe acute respiratory syndrome coronavirus 2	Homo sapiens	ILLUMINA	2020-11-05	United States	North America	31	1298.18	1092	0.995954	38819402
SRR13565792	PRJNA631061	WGS	SAMN17595351	SRX9963939	CA-QDX-3522	Illumina MiSeq	PAIRED	RT-PCR	VIRAL RNA	Severe acute respiratory syndrome coronavirus 2	Homo sapiens	ILLUMINA	2020-09-16	United States	North America	147	815.476	639	0.926563	24385186
SRR13565793	PRJNA631061	WGS	SAMN17595494	SRX9963938	TX-QDX-3546	Illumina MiSeq	PAIRED	RT-PCR	VIRAL RNA	Severe acute respiratory syndrome coronavirus 2	Homo sapiens	ILLUMINA	2020-10-31	United States	North America	97	1126.31	950	0.969669	33680018
SRR13565794	PRJNA631061	WGS	SAMN17595493	SRX9963937	TX-QDX-3545	Illumina MiSeq	PAIRED	RT-PCR	VIRAL RNA	Severe acute respiratory syndrome coronavirus 2	Homo sapiens	ILLUMINA	2020-10-27	United States	North America	23	1203.76	968	0.995954	35996008
SRR13565795	PRJNA631061	WGS	SAMN17595492	SRX9963936	TX-QDX-3544	Illumina MiSeq	PAIRED	RT-PCR	VIRAL RNA	Severe acute respiratory syndrome coronavirus 2	Homo sapiens	ILLUMINA	2020-11-01	United States	North America	26	1146.9	949	0.995954	34295880
SRR13565796	PRJNA631061	WGS	SAMN17595491	SRX9963935	TX-QDX-3530	Illumina MiSeq	PAIRED	RT-PCR	VIRAL RNA	Severe acute respiratory syndrome coronavirus 2	Homo sapiens	ILLUMINA	2020-10-10	United States	North America	46	1055.87	884	0.964552	31573738
SRR13565797	PRJNA631061	WGS	SAMN17595461	SRX9963934	SC-QDX-3485	Illumina MiSeq	PAIRED	RT-PCR	VIRAL RNA	Severe acute respiratory syndrome coronavirus 2	Homo sapiens	ILLUMINA	2020-09-02	United States	North America	21	1410.57	1200	0.960037	42180190
SRR13565798	PRJNA631061	WGS	SAMN17595460	SRX9963933	SC-QDX-3420	Illumina MiSeq	PAIRED	RT-PCR	VIRAL RNA	Severe acute respiratory syndrome coronavirus 2	Homo sapiens	ILLUMINA	2020-11-12	United States	North America	27	1595.24	1393	0.975855	47702536
SRR13565799	PRJNA631061	WGS	SAMN17595459	SRX9963932	PA-QDX-3426	Illumina MiSeq	PAIRED	RT-PCR	VIRAL RNA	Severe acute respiratory syndrome coronavirus 2	Homo sapiens	ILLUMINA	2020-07-07	United States	North America	21	1293.51	1148	0.995954	38679891
SRR13565800	PRJNA631061	WGS	SAMN17595458	SRX9963931	OR-QDX-3525	Illumina MiSeq	PAIRED	RT-PCR	VIRAL RNA	Severe acute respiratory syndrome coronavirus 2	Homo sapiens	ILLUMINA	2020-09-15	United States	North America	20	1164.26	1005	0.995954	34814998
SRR13565801	PRJNA631061	WGS	SAMN17595457	SRX9963930	OR-QDX-3447	Illumina MiSeq	PAIRED	RT-PCR	VIRAL RNA	Severe acute respiratory syndrome coronavirus 2	Homo sapiens	ILLUMINA	2020-08-11	United States	North America	60	1088.93	962	0.967294	32562401
SRR13565802	PRJNA631061	WGS	SAMN17595456	SRX9963929	OK-QDX-3573	Illumina MiSeq	PAIRED	RT-PCR	VIRAL RNA	Severe acute respiratory syndrome coronavirus 2	Homo sapiens	ILLUMINA	2020-10-30	United States	North America	40	1202.74	1012	0.973782	35965532
SRR13565803	PRJNA631061	WGS	SAMN17595455	SRX9963928	OK-QDX-3568	Illumina MiSeq	PAIRED	RT-PCR	VIRAL RNA	Severe acute respiratory syndrome coronavirus 2	Homo sapiens	ILLUMINA	2020-11-06	United States	North America	34	1333.1	1098	0.977226	39863580
SRR13565804	PRJNA631061	WGS	SAMN17595347	SRX9963927	CA-QDX-3502	Illumina MiSeq	PAIRED	RT-PCR	VIRAL RNA	Severe acute respiratory syndrome coronavirus 2	Homo sapiens	ILLUMINA	2020-09-11	United States	North America	18	1102.49	897	0.994047	32967735
SRR13565805	PRJNA631061	WGS	SAMN17595454	SRX9963926	OK-QDX-3539	Illumina MiSeq	PAIRED	RT-PCR	VIRAL RNA	Severe acute respiratory syndrome coronavirus 2	Homo sapiens	ILLUMINA	2020-10-16	United States	North America	26	1405.67	1194	0.982878	42033690
SRR13565806	PRJNA631061	WGS	SAMN17595453	SRX9963925	OK-QDX-3538	Illumina MiSeq	PAIRED	RT-PCR	VIRAL RNA	Severe acute respiratory syndrome coronavirus 2	Homo sapiens	ILLUMINA	2020-10-13	United States	North America	21	1338.67	1183	0.995954	40030288
SRR13565807	PRJNA631061	WGS	SAMN17595452	SRX9963924	OK-QDX-3532	Illumina MiSeq	PAIRED	RT-PCR	VIRAL RNA	Severe acute respiratory syndrome coronavirus 2	Homo sapiens	ILLUMINA	2020-10-13	United States	North America	27	1282.74	1075	0.995954	38357865
SRR13565808	PRJNA631061	WGS	SAMN17595451	SRX9963923	OK-QDX-3531	Illumina MiSeq	PAIRED	RT-PCR	VIRAL RNA	Severe acute respiratory syndrome coronavirus 2	Homo sapiens	ILLUMINA	2020-10-07	United States	North America	249	581.757	422	0.894893	17396276
SRR13565809	PRJNA631061	WGS	SAMN17595450	SRX9963922	OK-QDX-3476	Illumina MiSeq	PAIRED	RT-PCR	VIRAL RNA	Severe acute respiratory syndrome coronavirus 2	Homo sapiens	ILLUMINA	2020-08-27	United States	North America	25	795.82	685	0.984818	23797391
SRR13565810	PRJNA631061	WGS	SAMN17595449	SRX9963921	OK-QDX-3469	Illumina MiSeq	PAIRED	RT-PCR	VIRAL RNA	Severe acute respiratory syndrome coronavirus 2	Homo sapiens	ILLUMINA	2020-08-25	United States	North America	23	1112.7	945	0.995954	33272943
SRR13565811	PRJNA631061	WGS	SAMN17595448	SRX9963920	OK-QDX-3448	Illumina MiSeq	PAIRED	RT-PCR	VIRAL RNA	Severe acute respiratory syndrome coronavirus 2	Homo sapiens	ILLUMINA	2020-08-12	United States	North America	178	1131.17	923	0.966124	33825445
SRR13565812	PRJNA631061	WGS	SAMN17595447	SRX9963919	OK-QDX-3414	Illumina MiSeq	PAIRED	RT-PCR	VIRAL RNA	Severe acute respiratory syndrome coronavirus 2	Homo sapiens	ILLUMINA	2020-10-30	United States	North America	28	1136.07	936	0.995954	33971800
SRR13565813	PRJNA631061	WGS	SAMN17595446	SRX9963918	OK-QDX-3413	Illumina MiSeq	PAIRED	RT-PCR	VIRAL RNA	Severe acute respiratory syndrome coronavirus 2	Homo sapiens	ILLUMINA	2020-10-29	United States	North America	23	1444.62	1260	0.995954	43198427
SRR13565814	PRJNA631061	WGS	SAMN17595445	SRX9963917	OK-QDX-3412	Illumina MiSeq	PAIRED	RT-PCR	VIRAL RNA	Severe acute respiratory syndrome coronavirus 2	Homo sapiens	ILLUMINA	2020-10-30	United States	North America	22	1259.11	1023	0.995954	37651240
SRR13565815	PRJNA631061	WGS	SAMN17595346	SRX9963916	CA-QDX-3496	Illumina MiSeq	PAIRED	RT-PCR	VIRAL RNA	Severe acute respiratory syndrome coronavirus 2	Homo sapiens	ILLUMINA	2020-08-27	United States	North America	89	462.979	322	0.854296	13844454
SRR13565816	PRJNA631061	WGS	SAMN17595444	SRX9963915	OK-QDX-3411	Illumina MiSeq	PAIRED	RT-PCR	VIRAL RNA	Severe acute respiratory syndrome coronavirus 2	Homo sapiens	ILLUMINA	2020-10-30	United States	North America	28	1263.78	1078	0.977795	37790756
SRR13565817	PRJNA631061	WGS	SAMN17595443	SRX9963914	OH-QDX-3466	Illumina MiSeq	PAIRED	RT-PCR	VIRAL RNA	Severe acute respiratory syndrome coronavirus 2	Homo sapiens	ILLUMINA	2020-08-11	United States	North America	19	1351.44	1149	0.995954	40412206
SRR13565818	PRJNA631061	WGS	SAMN17595442	SRX9963913	OH-QDX-3423	Illumina MiSeq	PAIRED	RT-PCR	VIRAL RNA	Severe acute respiratory syndrome coronavirus 2	Homo sapiens	ILLUMINA	2020-07-07	United States	North America	29	1477.94	1250	0.991238	44194900
SRR13565819	PRJNA631061	WGS	SAMN17595441	SRX9963912	OH-QDX-3421	Illumina MiSeq	PAIRED	RT-PCR	VIRAL RNA	Severe acute respiratory syndrome coronavirus 2	Homo sapiens	ILLUMINA	2020-06-14	United States	North America	24	1276.55	1098	0.99174	38172714
SRR13565820	PRJNA631061	WGS	SAMN17595440	SRX9963911	NY-QDX-3514	Illumina MiSeq	PAIRED	RT-PCR	VIRAL RNA	Severe acute respiratory syndrome coronavirus 2	Homo sapiens	ILLUMINA	2020-08-23	United States	North America	19	1745.83	1504	0.981774	52205493
SRR13565821	PRJNA631061	WGS	SAMN17595439	SRX9963910	NY-QDX-3513	Illumina MiSeq	PAIRED	RT-PCR	VIRAL RNA	Severe acute respiratory syndrome coronavirus 2	Homo sapiens	ILLUMINA	2020-08-23	United States	North America	23	1556.24	1340	0.99592	46536253
SRR13565822	PRJNA631061	WGS	SAMN17595438	SRX9963909	NY-QDX-3462	Illumina MiSeq	PAIRED	RT-PCR	VIRAL RNA	Severe acute respiratory syndrome coronavirus 2	Homo sapiens	ILLUMINA	2020-08-05	United States	North America	23	1467.52	1317	0.986657	43883160
SRR13565823	PRJNA631061	WGS	SAMN17595437	SRX9963908	NV-QDX-3563	Illumina MiSeq	PAIRED	RT-PCR	VIRAL RNA	Severe acute respiratory syndrome coronavirus 2	Homo sapiens	ILLUMINA	2020-10-31	United States	North America	80	560.769	470	0.915694	16768667
SRR13565824	PRJNA631061	WGS	SAMN17595436	SRX9963907	NV-QDX-3562	Illumina MiSeq	PAIRED	RT-PCR	VIRAL RNA	Severe acute respiratory syndrome coronavirus 2	Homo sapiens	ILLUMINA	2020-11-03	United States	North America	19	1246.56	1067	0.995954	37275994
SRR13565825	PRJNA631061	WGS	SAMN17595435	SRX9963906	NV-QDX-3561	Illumina MiSeq	PAIRED	RT-PCR	VIRAL RNA	Severe acute respiratory syndrome coronavirus 2	Homo sapiens	ILLUMINA	2020-11-02	United States	North America	30	1253.14	1072	0.995954	37472714
SRR13565826	PRJNA631061	WGS	SAMN17595345	SRX9963905	CA-QDX-3495	Illumina MiSeq	PAIRED	RT-PCR	VIRAL RNA	Severe acute respiratory syndrome coronavirus 2	Homo sapiens	ILLUMINA	2020-08-21	United States	North America	22	1592.15	1380	0.985921	47610123
SRR13565827	PRJNA631061	WGS	SAMN17595336	SRX9963904	AR-QDX-3527	Illumina MiSeq	PAIRED	RT-PCR	VIRAL RNA	Severe acute respiratory syndrome coronavirus 2	Homo sapiens	ILLUMINA	2020-09-17	United States	North America	31	1288.36	1059	0.986423	38525885
SRR13565828	PRJNA631061	WGS	SAMN17595335	SRX9963903	AL-QDX-3486	Illumina MiSeq	PAIRED	RT-PCR	VIRAL RNA	Severe acute respiratory syndrome coronavirus 2	Homo sapiens	ILLUMINA	2020-09-03	United States	North America	24	917.421	740	0.992777	27433629
SRR13570771	PRJNA673096	AMPLICON	SAMN17614990	SRX9968996	FLW00605102	Illumina MiniSeq	PAIRED	cDNA	GENOMIC	Severe acute respiratory syndrome coronavirus 2	Homo sapiens	ILLUMINA	2021-01-04	United States	North America	32	4243.47	4519	0.953316	126892351
SRR13570772	PRJNA673096	AMPLICON	SAMN17614989	SRX9968995	FLW00605107	Illumina MiniSeq	PAIRED	cDNA	GENOMIC	Severe acute respiratory syndrome coronavirus 2	Homo sapiens	ILLUMINA	2021-01-04	United States	North America	33	4098.37	4361	0.950507	122553563
SRR13570773	PRJNA673096	AMPLICON	SAMN17614988	SRX9968994	FLW00606620	Illumina MiniSeq	PAIRED	cDNA	GENOMIC	Severe acute respiratory syndrome coronavirus 2	Homo sapiens	ILLUMINA	2021-01-04	United States	North America	30	4695.64	5277	0.944387	140413681
SRR13570774	PRJNA673096	AMPLICON	SAMN17614987	SRX9968993	FLW00610424	Illumina MiniSeq	PAIRED	cDNA	GENOMIC	Severe acute respiratory syndrome coronavirus 2	Homo sapiens	ILLUMINA	2021-01-04	United States	North America	22	4106.6	4194	0.94937	122799645
SRR13570775	PRJNA673096	AMPLICON	SAMN17614986	SRX9968992	FLW00610479	Illumina MiniSeq	PAIRED	cDNA	GENOMIC	Severe acute respiratory syndrome coronavirus 2	Homo sapiens	ILLUMINA	2021-01-04	United States	North America	22	3693.2	3582	0.984684	110437728
SRR13570776	PRJNA673096	AMPLICON	SAMN17614985	SRX9968991	FLW00610497	Illumina MiniSeq	PAIRED	cDNA	GENOMIC	Severe acute respiratory syndrome coronavirus 2	Homo sapiens	ILLUMINA	2021-01-04	United States	North America	20	4222.11	4520	0.923854	126253650
SRR13570777	PRJNA673096	AMPLICON	SAMN17614984	SRX9968990	FLW00610615	Illumina MiniSeq	PAIRED	cDNA	GENOMIC	Severe acute respiratory syndrome coronavirus 2	Homo sapiens	ILLUMINA	2021-01-04	United States	North America	37	2774.06	2849	0.878006	82952767
SRR13570778	PRJNA673096	AMPLICON	SAMN17615009	SRX9968989	F1038670	Illumina MiniSeq	PAIRED	cDNA	GENOMIC	Severe acute respiratory syndrome coronavirus 2	Homo sapiens	ILLUMINA	2021-01-04	United States	North America	38	3588.44	3357	0.920309	107305217
SRR13570779	PRJNA673096	AMPLICON	SAMN17615008	SRX9968988	F1047459	Illumina MiniSeq	PAIRED	cDNA	GENOMIC	Severe acute respiratory syndrome coronavirus 2	Homo sapiens	ILLUMINA	2021-01-02	United States	North America	29	4433.06	4444	0.986088	132561759
SRR13570780	PRJNA673096	AMPLICON	SAMN17615007	SRX9968987	F1047460	Illumina MiniSeq	PAIRED	cDNA	GENOMIC	Severe acute respiratory syndrome coronavirus 2	Homo sapiens	ILLUMINA	2021-01-04	United States	North America	26	3949.18	4023	0.966793	118092294
SRR13570781	PRJNA673096	AMPLICON	SAMN17615006	SRX9968986	F1047461	Illumina MiniSeq	PAIRED	cDNA	GENOMIC	Severe acute respiratory syndrome coronavirus 2	Homo sapiens	ILLUMINA	2021-01-02	United States	North America	35	4183.06	4372	0.966993	125086161
SRR13570782	PRJNA673096	AMPLICON	SAMN17615005	SRX9968985	F1047464	Illumina MiniSeq	PAIRED	cDNA	GENOMIC	Severe acute respiratory syndrome coronavirus 2	Homo sapiens	ILLUMINA	2021-01-04	United States	North America	29	4427.44	4794	0.980838	132393697
SRR13570783	PRJNA673096	AMPLICON	SAMN17615004	SRX9968984	F1047466	Illumina MiniSeq	PAIRED	cDNA	GENOMIC	Severe acute respiratory syndrome coronavirus 2	Homo sapiens	ILLUMINA	2021-01-03	United States	North America	41	3387.23	2938	0.849614	101288443
SRR13570784	PRJNA673096	AMPLICON	SAMN17615003	SRX9968983	F1047468	Illumina MiniSeq	PAIRED	cDNA	GENOMIC	Severe acute respiratory syndrome coronavirus 2	Homo sapiens	ILLUMINA	2021-01-02	United States	North America	36	4110.2	4535	0.939805	122907387
SRR13570785	PRJNA673096	AMPLICON	SAMN17615002	SRX9968982	F1047470	Illumina MiniSeq	PAIRED	cDNA	GENOMIC	Severe acute respiratory syndrome coronavirus 2	Homo sapiens	ILLUMINA	2021-01-01	United States	North America	39	2194.38	2228	0.8764	65618626
SRR13570786	PRJNA673096	AMPLICON	SAMN17615001	SRX9968981	F1047471	Illumina MiniSeq	PAIRED	cDNA	GENOMIC	Severe acute respiratory syndrome coronavirus 2	Homo sapiens	ILLUMINA	2021-01-03	United States	North America	29	3893.52	4144	0.961743	116428012
SRR13570787	PRJNA673096	AMPLICON	SAMN17614983	SRX9968980	FLW00610904	Illumina MiniSeq	PAIRED	cDNA	GENOMIC	Severe acute respiratory syndrome coronavirus 2	Homo sapiens	ILLUMINA	2021-01-04	United States	North America	27	3442.41	3600	0.889844	102938309
SRR13570788	PRJNA673096	AMPLICON	SAMN17615000	SRX9968979	F1047473	Illumina MiniSeq	PAIRED	cDNA	GENOMIC	Severe acute respiratory syndrome coronavirus 2	Homo sapiens	ILLUMINA	2021-01-03	United States	North America	23	4388	4630	0.978564	131214277
SRR13570789	PRJNA673096	AMPLICON	SAMN17614999	SRX9968978	F1047474	Illumina MiniSeq	PAIRED	cDNA	GENOMIC	Severe acute respiratory syndrome coronavirus 2	Homo sapiens	ILLUMINA	2021-01-03	United States	North America	36	4556.32	5002	0.930877	136247783
SRR13570790	PRJNA673096	AMPLICON	SAMN17614998	SRX9968977	F1047475	Illumina MiniSeq	PAIRED	cDNA	GENOMIC	Severe acute respiratory syndrome coronavirus 2	Homo sapiens	ILLUMINA	2021-01-03	United States	North America	26	3979.91	3893	0.976123	119011268
SRR13570791	PRJNA673096	AMPLICON	SAMN17614997	SRX9968976	F1047477	Illumina MiniSeq	PAIRED	cDNA	GENOMIC	Severe acute respiratory syndrome coronavirus 2	Homo sapiens	ILLUMINA	2021-01-03	United States	North America	38	3940.37	4213	0.894927	117828906
SRR13570792	PRJNA673096	AMPLICON	SAMN17614996	SRX9968975	F1047508	Illumina MiniSeq	PAIRED	cDNA	GENOMIC	Severe acute respiratory syndrome coronavirus 2	Homo sapiens	ILLUMINA	2021-01-04	United States	North America	27	4275.69	4320	0.976123	127856096
SRR13570793	PRJNA673096	AMPLICON	SAMN17614995	SRX9968974	F1049920	Illumina MiniSeq	PAIRED	cDNA	GENOMIC	Severe acute respiratory syndrome coronavirus 2	Homo sapiens	ILLUMINA	2021-01-04	United States	North America	39	3522.71	3657	0.937364	105339741
SRR13570794	PRJNA673096	AMPLICON	SAMN17614994	SRX9968973	FLW00599060	Illumina MiniSeq	PAIRED	cDNA	GENOMIC	Severe acute respiratory syndrome coronavirus 2	Homo sapiens	ILLUMINA	2020-12-31	United States	North America	22	4632.62	4781	0.985888	138529094
SRR13570795	PRJNA673096	AMPLICON	SAMN17614993	SRX9968972	FLW00599083	Illumina MiniSeq	PAIRED	cDNA	GENOMIC	Severe acute respiratory syndrome coronavirus 2	Homo sapiens	ILLUMINA	2020-12-31	United States	North America	20	2807.18	2666	0.971976	83942975
SRR13570796	PRJNA673096	AMPLICON	SAMN17614992	SRX9968971	FLW00599155	Illumina MiniSeq	PAIRED	cDNA	GENOMIC	Severe acute respiratory syndrome coronavirus 2	Homo sapiens	ILLUMINA	2020-12-31	United States	North America	32	4673.01	4911	0.976156	139736922
SRR13570797	PRJNA673096	AMPLICON	SAMN17614991	SRX9968970	FLW00599230	Illumina MiniSeq	PAIRED	cDNA	GENOMIC	Severe acute respiratory syndrome coronavirus 2	Homo sapiens	ILLUMINA	2020-12-31	United States	North America	28	4430.85	4472	0.986088	132495855
SRR13570798	PRJNA673096	AMPLICON	SAMN17614982	SRX9968969	FLW00611304	Illumina MiniSeq	PAIRED	cDNA	GENOMIC	Severe acute respiratory syndrome coronavirus 2	Homo sapiens	ILLUMINA	2021-01-04	United States	North America	32	2837.89	2908	0.904558	84861522
SRR13570799	PRJNA673096	AMPLICON	SAMN17614981	SRX9968968	FLW00612372	Illumina MiniSeq	PAIRED	cDNA	GENOMIC	Severe acute respiratory syndrome coronavirus 2	Homo sapiens	ILLUMINA	2021-01-04	United States	North America	30	3966.71	3891	0.985854	118616538
SRR13573956	PRJNA622837	AMPLICON	SAMN17516273	SRX9972351	USA/MA-Broad_UMMS-00069/2020	Illumina NovaSeq 6000	PAIRED	PCR	VIRAL RNA	Severe acute respiratory syndrome coronavirus 2	Homo sapiens	ILLUMINA	2020-12-04	United States	North America	6	474.188	0	0.111895	14179651
SRR13573977	PRJNA622837	AMPLICON	SAMN17516274	SRX9972346	USA/MA-Broad_UMMS-00070/2020	Illumina NovaSeq 6000	PAIRED	PCR	VIRAL RNA	Severe acute respiratory syndrome coronavirus 2	Homo sapiens	ILLUMINA	2020-12-04	United States	North America	29	6356.44	7846	0.978698	190076535
SRR13573982	PRJNA622837	AMPLICON	SAMN17516275	SRX9972341	USA/MA-Broad_UMMS-00071/2020	Illumina NovaSeq 6000	PAIRED	PCR	VIRAL RNA	Severe acute respiratory syndrome coronavirus 2	Homo sapiens	ILLUMINA	2020-12-04	United States	North America	32	1206.14	14	0.402669	36067321
SRR13573983	PRJNA622837	AMPLICON	SAMN17516357	SRX9972340	USA/RI-Broad_RIDOH-00020/2020	Illumina NovaSeq 6000	PAIRED	PCR	VIRAL RNA	Severe acute respiratory syndrome coronavirus 2	Homo sapiens	ILLUMINA	2020-11-12	United States	North America	39	2137.74	160	0.566732	63924702
SRR13573984	PRJNA622837	AMPLICON	SAMN17516358	SRX9972339	USA/RI-Broad_RIDOH-00021/2020	Illumina NovaSeq 6000	PAIRED	PCR	VIRAL RNA	Severe acute respiratory syndrome coronavirus 2	Homo sapiens	ILLUMINA	2020-11-10	United States	North America	25	4625.29	5216	0.946494	138310137
SRR13573985	PRJNA622837	AMPLICON	SAMN17516359	SRX9972338	USA/RI-Broad_RIDOH-00022/2020	Illumina NovaSeq 6000	PAIRED	PCR	VIRAL RNA	Severe acute respiratory syndrome coronavirus 2	Homo sapiens	ILLUMINA	2020-11-13	United States	North America	44	5116.48	6209	0.947664	152998125
SRR13573986	PRJNA622837	AMPLICON	SAMN17516258	SRX9972337	USA/MA-Broad_UMMS-00054/2020	Illumina NovaSeq 6000	PAIRED	PCR	VIRAL RNA	Severe acute respiratory syndrome coronavirus 2	Homo sapiens	ILLUMINA	2020-12-04	United States	North America	34	3318.82	1434	0.756981	99242647
SRR13573987	PRJNA622837	AMPLICON	SAMN17516360	SRX9972336	USA/RI-Broad_RIDOH-00023/2020	Illumina NovaSeq 6000	PAIRED	PCR	VIRAL RNA	Severe acute respiratory syndrome coronavirus 2	Homo sapiens	ILLUMINA	2020-11-13	United States	North America	39	4289.88	4752	0.8867	128280263
SRR13573988	PRJNA622837	AMPLICON	SAMN17516361	SRX9972335	USA/RI-Broad_RIDOH-00024/2020	Illumina NovaSeq 6000	PAIRED	PCR	VIRAL RNA	Severe acute respiratory syndrome coronavirus 2	Homo sapiens	ILLUMINA	2020-11-16	United States	North America	26	5215.21	5580	0.981306	155950402
SRR13573989	PRJNA622837	AMPLICON	SAMN17516362	SRX9972334	USA/RI-Broad_RIDOH-00025/2020	Illumina NovaSeq 6000	PAIRED	PCR	VIRAL RNA	Severe acute respiratory syndrome coronavirus 2	Homo sapiens	ILLUMINA	2020-11-16	United States	North America	78	3559.77	2967	0.855031	106447951
SRR13573990	PRJNA622837	AMPLICON	SAMN17516363	SRX9972333	USA/RI-Broad_RIDOH-00026/2020	Illumina NovaSeq 6000	PAIRED	PCR	VIRAL RNA	Severe acute respiratory syndrome coronavirus 2	Homo sapiens	ILLUMINA	2020-11-16	United States	North America	39	4603.33	5645	0.913955	137653250
SRR13573991	PRJNA622837	AMPLICON	SAMN17516364	SRX9972332	USA/RI-Broad_RIDOH-00027/2020	Illumina NovaSeq 6000	PAIRED	PCR	VIRAL RNA	Severe acute respiratory syndrome coronavirus 2	Homo sapiens	ILLUMINA	2020-11-17	United States	North America	3	8.20486	0	0.00207337	245350
SRR13573992	PRJNA622837	AMPLICON	SAMN17516365	SRX9972331	USA/RI-Broad_RIDOH-00028/2020	Illumina NovaSeq 6000	PAIRED	PCR	VIRAL RNA	Severe acute respiratory syndrome coronavirus 2	Homo sapiens	ILLUMINA	2020-11-19	United States	North America	61	4056.2	4324	0.849848	121292443
SRR13573993	PRJNA622837	AMPLICON	SAMN17516366	SRX9972330	USA/RI-Broad_RIDOH-00029/2020	Illumina NovaSeq 6000	PAIRED	PCR	VIRAL RNA	Severe acute respiratory syndrome coronavirus 2	Homo sapiens	ILLUMINA	2020-11-19	United States	North America	66	2817.13	1138	0.738989	84240641
SRR13573994	PRJNA622837	AMPLICON	SAMN17516367	SRX9972329	USA/RI-Broad_RIDOH-00030/2020	Illumina NovaSeq 6000	PAIRED	PCR	VIRAL RNA	Severe acute respiratory syndrome coronavirus 2	Homo sapiens	ILLUMINA	2020-11-20	United States	North America	376	3643.28	3065	0.838879	108945078
SRR13573995	PRJNA622837	AMPLICON	SAMN17516368	SRX9972328	USA/RI-Broad_RIDOH-00031/2020	Illumina NovaSeq 6000	PAIRED	PCR	VIRAL RNA	Severe acute respiratory syndrome coronavirus 2	Homo sapiens	ILLUMINA	2020-11-23	United States	North America	29	4938.13	5444	0.970404	147664893
SRR13573996	PRJNA622837	AMPLICON	SAMN17516369	SRX9972327	USA/RI-Broad_RIDOH-00032/2020	Illumina NovaSeq 6000	PAIRED	PCR	VIRAL RNA	Severe acute respiratory syndrome coronavirus 2	Homo sapiens	ILLUMINA	2020-11-23	United States	North America	31	5263.73	6342	0.949905	157401241
SRR13573997	PRJNA622837	AMPLICON	SAMN17516259	SRX9972326	USA/MA-Broad_UMMS-00055/2020	Illumina NovaSeq 6000	PAIRED	PCR	VIRAL RNA	Severe acute respiratory syndrome coronavirus 2	Homo sapiens	ILLUMINA	2020-12-04	United States	North America	45	28.6721	2	0.0571849	857383
SRR13573998	PRJNA622837	AMPLICON	SAMN17516370	SRX9972325	USA/RI-Broad_RIDOH-00033/2020	Illumina NovaSeq 6000	PAIRED	PCR	VIRAL RNA	Severe acute respiratory syndrome coronavirus 2	Homo sapiens	ILLUMINA	2020-11-25	United States	North America	82	3306.18	2391	0.814099	98864807
SRR13573999	PRJNA622837	AMPLICON	SAMN17516371	SRX9972324	USA/RI-Broad_RIDOH-00034/2020	Illumina NovaSeq 6000	PAIRED	PCR	VIRAL RNA	Severe acute respiratory syndrome coronavirus 2	Homo sapiens	ILLUMINA	2020-11-25	United States	North America	23	6857.78	7866	0.997425	205068257
SRR13574000	PRJNA622837	AMPLICON	SAMN17516372	SRX9972323	USA/RI-Broad_RIDOH-00035/2020	Illumina NovaSeq 6000	PAIRED	PCR	VIRAL RNA	Severe acute respiratory syndrome coronavirus 2	Homo sapiens	ILLUMINA	2020-11-27	United States	North America	61	4245.42	4433	0.857138	126950743
SRR13574001	PRJNA622837	AMPLICON	SAMN17516373	SRX9972322	USA/RI-Broad_RIDOH-00036/2020	Illumina NovaSeq 6000	PAIRED	PCR	VIRAL RNA	Severe acute respiratory syndrome coronavirus 2	Homo sapiens	ILLUMINA	2020-11-27	United States	North America	86	4459.56	5335	0.880447	133354095
SRR13574002	PRJNA622837	AMPLICON	SAMN17516374	SRX9972321	USA/RI-Broad_RIDOH-00037/2020	Illumina NovaSeq 6000	PAIRED	PCR	VIRAL RNA	Severe acute respiratory syndrome coronavirus 2	Homo sapiens	ILLUMINA	2020-11-27	United States	North America	69	3571.84	2633	0.798883	106808613
SRR13574003	PRJNA622837	AMPLICON	SAMN17516375	SRX9972320	USA/RI-Broad_RIDOH-00038/2020	Illumina NovaSeq 6000	PAIRED	PCR	VIRAL RNA	Severe acute respiratory syndrome coronavirus 2	Homo sapiens	ILLUMINA	2020-11-27	United States	North America	84	3791.41	3457	0.865231	113374669
SRR13574004	PRJNA622837	AMPLICON	SAMN17516376	SRX9972319	USA/RI-Broad_RIDOH-00039/2020	Illumina NovaSeq 6000	PAIRED	PCR	VIRAL RNA	Severe acute respiratory syndrome coronavirus 2	Homo sapiens	ILLUMINA	2020-11-30	United States	North America	57	4413.41	5083	0.897836	131974109
SRR13574005	PRJNA622837	AMPLICON	SAMN17516377	SRX9972318	USA/RI-Broad_RIDOH-00040/2020	Illumina NovaSeq 6000	PAIRED	PCR	VIRAL RNA	Severe acute respiratory syndrome coronavirus 2	Homo sapiens	ILLUMINA	2020-11-30	United States	North America	76	4224.14	4498	0.865097	126314537
SRR13574006	PRJNA622837	AMPLICON	SAMN17516378	SRX9972317	USA/RI-Broad_RIDOH-00041/2020	Illumina NovaSeq 6000	PAIRED	PCR	VIRAL RNA	Severe acute respiratory syndrome coronavirus 2	Homo sapiens	ILLUMINA	2020-11-30	United States	North America	54	3944.57	3900	0.848711	117954397
SRR13574007	PRJNA622837	AMPLICON	SAMN17516379	SRX9972316	USA/RI-Broad_RIDOH-00042/2020	Illumina NovaSeq 6000	PAIRED	PCR	VIRAL RNA	Severe acute respiratory syndrome coronavirus 2	Homo sapiens	ILLUMINA	2020-11-30	United States	North America	45	2964.17	1129	0.689396	88637486
SRR13574009	PRJNA622837	AMPLICON	SAMN17516380	SRX9972314	USA/RI-Broad_RIDOH-00043/2020	Illumina NovaSeq 6000	PAIRED	PCR	VIRAL RNA	Severe acute respiratory syndrome coronavirus 2	Homo sapiens	ILLUMINA	2020-11-30	United States	North America	12	797.727	0	0.152827	23854442
SRR13574010	PRJNA622837	AMPLICON	SAMN17516381	SRX9972313	USA/RI-Broad_RIDOH-00044/2020	Illumina NovaSeq 6000	PAIRED	PCR	VIRAL RNA	Severe acute respiratory syndrome coronavirus 2	Homo sapiens	ILLUMINA	2020-11-30	United States	North America	28	1211.24	0	0.290004	36219615
SRR13574012	PRJNA622837	AMPLICON	SAMN17211121	SRX9972311	USA/CO-CMU-00079/2020	Illumina NovaSeq 6000	PAIRED	PCR	VIRAL RNA	Severe acute respiratory syndrome coronavirus 2	Homo sapiens	ILLUMINA	2020-11-09	United States	North America	60	4781.9	6253	0.895328	142993185
SRR13574013	PRJNA622837	AMPLICON	SAMN17211122	SRX9972310	USA/CO-CMU-00080/2020	Illumina NovaSeq 6000	PAIRED	PCR	VIRAL RNA	Severe acute respiratory syndrome coronavirus 2	Homo sapiens	ILLUMINA	2020-11-09	United States	North America	156	4653.56	6105	0.902953	139155550
SRR13574014	PRJNA622837	AMPLICON	SAMN17211126	SRX9972309	USA/CO-CMU-00084/2020	Illumina NovaSeq 6000	PAIRED	PCR	VIRAL RNA	Severe acute respiratory syndrome coronavirus 2	Homo sapiens	ILLUMINA	2020-11-09	United States	North America	52	5110.05	6529	0.927031	152805941
SRR13574015	PRJNA622837	AMPLICON	SAMN17211131	SRX9972308	USA/CO-CMU-00089/2020	Illumina NovaSeq 6000	PAIRED	PCR	VIRAL RNA	Severe acute respiratory syndrome coronavirus 2	Homo sapiens	ILLUMINA	2020-11-09	United States	North America	37	3776.65	2787	0.761328	112933206
SRR13574016	PRJNA622837	AMPLICON	SAMN17211132	SRX9972307	USA/CO-CMU-00090/2020	Illumina NovaSeq 6000	PAIRED	PCR	VIRAL RNA	Severe acute respiratory syndrome coronavirus 2	Homo sapiens	ILLUMINA	2020-11-09	United States	North America	68	3843.26	3493	0.8453	114925102
SRR13574017	PRJNA622837	AMPLICON	SAMN17211136	SRX9972306	USA/CO-CMU-00094/2020	Illumina NovaSeq 6000	PAIRED	PCR	VIRAL RNA	Severe acute respiratory syndrome coronavirus 2	Homo sapiens	ILLUMINA	2020-11-09	United States	North America	29	2048.62	5	0.432465	61259795
SRR13574018	PRJNA622837	AMPLICON	SAMN17516278	SRX9972305	USA/MA-Broad_UMMS-00074/2020	Illumina NovaSeq 6000	PAIRED	PCR	VIRAL RNA	Severe acute respiratory syndrome coronavirus 2	Homo sapiens	ILLUMINA	2020-12-02	United States	North America	11	208.291	0	0.104705	6228512
SRR13574020	PRJNA622837	AMPLICON	SAMN17516291	SRX9972303	USA/MA-Broad_UMMS-00087/2020	Illumina NovaSeq 6000	PAIRED	PCR	VIRAL RNA	Severe acute respiratory syndrome coronavirus 2	Homo sapiens	ILLUMINA	2020-12-04	United States	North America	1	0.528743	0	0	15811
SRR13574022	PRJNA622837	AMPLICON	SAMN17516296	SRX9972301	USA/MA-Broad_UMMS-00092/2020	Illumina NovaSeq 6000	PAIRED	PCR	VIRAL RNA	Severe acute respiratory syndrome coronavirus 2	Homo sapiens	ILLUMINA	2020-12-04	United States	North America	27	6224.17	7816	0.970471	186121467
SRR13574024	PRJNA622837	AMPLICON	SAMN17516297	SRX9972299	USA/MA-Broad_UMMS-00093/2020	Illumina NovaSeq 6000	PAIRED	PCR	VIRAL RNA	Severe acute respiratory syndrome coronavirus 2	Homo sapiens	ILLUMINA	2020-12-04	United States	North America	30	2837.05	517	0.615223	84836453
SRR13574025	PRJNA622837	AMPLICON	SAMN17516302	SRX9972298	USA/MA-Broad_UMMS-00098/2020	Illumina NovaSeq 6000	PAIRED	PCR	VIRAL RNA	Severe acute respiratory syndrome coronavirus 2	Homo sapiens	ILLUMINA	2020-12-03	United States	North America	32	5700.54	7615	0.946427	170463331
SRR13574026	PRJNA622837	AMPLICON	SAMN17516303	SRX9972297	USA/MA-Broad_UMMS-00099/2020	Illumina NovaSeq 6000	PAIRED	PCR	VIRAL RNA	Severe acute respiratory syndrome coronavirus 2	Homo sapiens	ILLUMINA	2020-12-03	United States	North America	1	6.90991	0	0.00107013	206627
SRR13574027	PRJNA622837	AMPLICON	SAMN17516307	SRX9972296	USA/MA-Broad_UMMS-00103/2020	Illumina NovaSeq 6000	PAIRED	PCR	VIRAL RNA	Severe acute respiratory syndrome coronavirus 2	Homo sapiens	ILLUMINA	2020-12-04	United States	North America	42	1738.05	148	0.518844	51972917
SRR13574028	PRJNA622837	AMPLICON	SAMN17516253	SRX9972295	USA/MA-Broad_UMMS-00049/2020	Illumina NovaSeq 6000	PAIRED	PCR	VIRAL RNA	Severe acute respiratory syndrome coronavirus 2	Homo sapiens	ILLUMINA	2020-12-02	United States	North America	0	0.0285924	0	0	855
SRR13574029	PRJNA622837	AMPLICON	SAMN17516308	SRX9972294	USA/MA-Broad_UMMS-00104/2020	Illumina NovaSeq 6000	PAIRED	PCR	VIRAL RNA	Severe acute respiratory syndrome coronavirus 2	Homo sapiens	ILLUMINA	2020-12-02	United States	North America	0	0.101796	0	0	3044
SRR13574030	PRJNA622837	AMPLICON	SAMN17516312	SRX9972293	USA/MA-Broad_UMMS-00108/2020	Illumina NovaSeq 6000	PAIRED	PCR	VIRAL RNA	Severe acute respiratory syndrome coronavirus 2	Homo sapiens	ILLUMINA	2020-12-04	United States	North America	29	6610.28	7844	0.982176	197667176
SRR13574031	PRJNA622837	AMPLICON	SAMN17516313	SRX9972292	USA/MA-Broad_UMMS-00109/2020	Illumina NovaSeq 6000	PAIRED	PCR	VIRAL RNA	Severe acute respiratory syndrome coronavirus 2	Homo sapiens	ILLUMINA	2020-12-04	United States	North America	28	1180.55	2	0.375146	35302015
SRR13574032	PRJNA622837	AMPLICON	SAMN17516254	SRX9972291	USA/MA-Broad_UMMS-00050/2020	Illumina NovaSeq 6000	PAIRED	PCR	VIRAL RNA	Severe acute respiratory syndrome coronavirus 2	Homo sapiens	ILLUMINA	2020-12-02	United States	North America	19	26.6496	0	0.0367522	796902
SRR13574033	PRJNA622837	AMPLICON	SAMN17516318	SRX9972290	USA/MA-Broad_UMMS-00114/2020	Illumina NovaSeq 6000	PAIRED	PCR	VIRAL RNA	Severe acute respiratory syndrome coronavirus 2	Homo sapiens	ILLUMINA	2020-12-03	United States	North America	50	3143.35	905	0.683878	93995640
SRR13574034	PRJNA622837	AMPLICON	SAMN17516324	SRX9972289	USA/MA-Broad_UMMS-00120/2020	Illumina NovaSeq 6000	PAIRED	PCR	VIRAL RNA	Severe acute respiratory syndrome coronavirus 2	Homo sapiens	ILLUMINA	2020-12-02	United States	North America	4	0.165702	0	0	4955
SRR13574035	PRJNA622837	AMPLICON	SAMN17516325	SRX9972288	USA/MA-Broad_UMMS-00121/2020	Illumina NovaSeq 6000	PAIRED	PCR	VIRAL RNA	Severe acute respiratory syndrome coronavirus 2	Homo sapiens	ILLUMINA	2020-12-02	United States	North America	39	3039.11	697	0.668027	90878491
SRR13574036	PRJNA622837	AMPLICON	SAMN17516326	SRX9972287	USA/MA-Broad_UMMS-00122/2020	Illumina NovaSeq 6000	PAIRED	PCR	VIRAL RNA	Severe acute respiratory syndrome coronavirus 2	Homo sapiens	ILLUMINA	2020-12-03	United States	North America	35	2483.79	286	0.565696	74272880
SRR13574037	PRJNA622837	AMPLICON	SAMN17516329	SRX9972286	USA/MA-Broad_UMMS-00125/2020	Illumina NovaSeq 6000	PAIRED	PCR	VIRAL RNA	Severe acute respiratory syndrome coronavirus 2	Homo sapiens	ILLUMINA	2020-12-04	United States	North America	6	331.465	0	0.0805605	9911801
SRR13574038	PRJNA622837	AMPLICON	SAMN17516330	SRX9972285	USA/MA-Broad_UMMS-00126/2020	Illumina NovaSeq 6000	PAIRED	PCR	VIRAL RNA	Severe acute respiratory syndrome coronavirus 2	Homo sapiens	ILLUMINA	2020-12-04	United States	North America	33	4899.01	7077	0.851152	146495046
SRR13574039	PRJNA622837	AMPLICON	SAMN17516382	SRX9972284	USA/RI-Broad_RIDOH-00045/2020	Illumina NovaSeq 6000	PAIRED	PCR	VIRAL RNA	Severe acute respiratory syndrome coronavirus 2	Homo sapiens	ILLUMINA	2020-11-30	United States	North America	48	4573.12	5391	0.904725	136749868
SRR13574040	PRJNA622837	AMPLICON	SAMN17516383	SRX9972283	USA/RI-Broad_RIDOH-00046/2020	Illumina NovaSeq 6000	PAIRED	PCR	VIRAL RNA	Severe acute respiratory syndrome coronavirus 2	Homo sapiens	ILLUMINA	2020-11-30	United States	North America	28	4389.95	4741	0.931612	131272820
SRR13574041	PRJNA622837	AMPLICON	SAMN17516384	SRX9972282	USA/RI-Broad_RIDOH-00047/2020	Illumina NovaSeq 6000	PAIRED	PCR	VIRAL RNA	Severe acute respiratory syndrome coronavirus 2	Homo sapiens	ILLUMINA	2020-11-30	United States	North America	83	3671.48	3163	0.878273	109788329
SRR13574042	PRJNA622837	AMPLICON	SAMN17516385	SRX9972281	USA/RI-Broad_RIDOH-00048/2020	Illumina NovaSeq 6000	PAIRED	PCR	VIRAL RNA	Severe acute respiratory syndrome coronavirus 2	Homo sapiens	ILLUMINA	2020-11-30	United States	North America	119	3856.68	3658	0.870481	115326250
SRR13574043	PRJNA622837	AMPLICON	SAMN17516386	SRX9972280	USA/RI-Broad_RIDOH-00049/2020	Illumina NovaSeq 6000	PAIRED	PCR	VIRAL RNA	Severe acute respiratory syndrome coronavirus 2	Homo sapiens	ILLUMINA	2020-12-02	United States	North America	34	5107.19	5847	0.953115	152720414
SRR13574044	PRJNA622837	AMPLICON	SAMN17516387	SRX9972279	USA/RI-Broad_RIDOH-00050/2020	Illumina NovaSeq 6000	PAIRED	PCR	VIRAL RNA	Severe acute respiratory syndrome coronavirus 2	Homo sapiens	ILLUMINA	2020-12-02	United States	North America	66	4401.38	4987	0.894659	131614600
SRR13574045	PRJNA622837	AMPLICON	SAMN17516388	SRX9972278	USA/RI-Broad_RIDOH-00051/2020	Illumina NovaSeq 6000	PAIRED	PCR	VIRAL RNA	Severe acute respiratory syndrome coronavirus 2	Homo sapiens	ILLUMINA	2020-12-02	United States	North America	69	3932.17	3807	0.857004	117583618
SRR13574046	PRJNA622837	AMPLICON	SAMN17516389	SRX9972277	USA/RI-Broad_RIDOH-00052/2020	Illumina NovaSeq 6000	PAIRED	PCR	VIRAL RNA	Severe acute respiratory syndrome coronavirus 2	Homo sapiens	ILLUMINA	2020-12-02	United States	North America	66	3880.26	3393	0.819985	116031543
SRR13574047	PRJNA622837	AMPLICON	SAMN17516261	SRX9972276	USA/MA-Broad_UMMS-00057/2020	Illumina NovaSeq 6000	PAIRED	PCR	VIRAL RNA	Severe acute respiratory syndrome coronavirus 2	Homo sapiens	ILLUMINA	2020-12-03	United States	North America	0	0.0164198	0	0	491
SRR13574048	PRJNA622837	AMPLICON	SAMN17516390	SRX9972275	USA/RI-Broad_RIDOH-00053/2020	Illumina NovaSeq 6000	PAIRED	PCR	VIRAL RNA	Severe acute respiratory syndrome coronavirus 2	Homo sapiens	ILLUMINA	2020-12-02	United States	North America	35	5722.89	6735	0.97746	171131532
SRR13574049	PRJNA622837	AMPLICON	SAMN17516391	SRX9972274	USA/RI-Broad_RIDOH-00054/2020	Illumina NovaSeq 6000	PAIRED	PCR	VIRAL RNA	Severe acute respiratory syndrome coronavirus 2	Homo sapiens	ILLUMINA	2020-12-02	United States	North America	31	5112.85	5574	0.968532	152889633
SRR13574050	PRJNA622837	AMPLICON	SAMN17516392	SRX9972273	USA/RI-Broad_RIDOH-00055/2020	Illumina NovaSeq 6000	PAIRED	PCR	VIRAL RNA	Severe acute respiratory syndrome coronavirus 2	Homo sapiens	ILLUMINA	2020-12-03	United States	North America	44	4079.43	4233	0.902284	121987340
SRR13574051	PRJNA622837	AMPLICON	SAMN17516393	SRX9972272	USA/RI-Broad_RIDOH-00056/2020	Illumina NovaSeq 6000	PAIRED	PCR	VIRAL RNA	Severe acute respiratory syndrome coronavirus 2	Homo sapiens	ILLUMINA	2020-12-02	United States	North America	33	4587.96	4652	0.968665	137193711
SRR13574052	PRJNA622837	AMPLICON	SAMN17516394	SRX9972271	USA/RI-Broad_RIDOH-00057/2020	Illumina NovaSeq 6000	PAIRED	PCR	VIRAL RNA	Severe acute respiratory syndrome coronavirus 2	Homo sapiens	ILLUMINA	2020-12-03	United States	North America	4	6.61763	0	0.0019396	197887
SRR13574053	PRJNA622837	AMPLICON	SAMN17516395	SRX9972270	USA/RI-Broad_RIDOH-00058/2020	Illumina NovaSeq 6000	PAIRED	PCR	VIRAL RNA	Severe acute respiratory syndrome coronavirus 2	Homo sapiens	ILLUMINA	2020-12-02	United States	North America	34	5107.37	6267	0.951175	152725573
SRR13574054	PRJNA622837	AMPLICON	SAMN17516396	SRX9972269	USA/RI-Broad_RIDOH-00059/2020	Illumina NovaSeq 6000	PAIRED	PCR	VIRAL RNA	Severe acute respiratory syndrome coronavirus 2	Homo sapiens	ILLUMINA	2020-12-02	United States	North America	23	1401.53	0	0.278567	41909991
SRR13574055	PRJNA622837	AMPLICON	SAMN17516397	SRX9972268	USA/RI-Broad_RIDOH-00060/2020	Illumina NovaSeq 6000	PAIRED	PCR	VIRAL RNA	Severe acute respiratory syndrome coronavirus 2	Homo sapiens	ILLUMINA	2020-12-03	United States	North America	126	3565.98	2762	0.838311	106633497
SRR13574056	PRJNA622837	AMPLICON	SAMN17516398	SRX9972267	USA/RI-Broad_RIDOH-00061/2020	Illumina NovaSeq 6000	PAIRED	PCR	VIRAL RNA	Severe acute respiratory syndrome coronavirus 2	Homo sapiens	ILLUMINA	2020-12-02	United States	North America	34	5587.26	6782	0.964452	167075785
SRR13574057	PRJNA622837	AMPLICON	SAMN17516399	SRX9972266	USA/RI-Broad_RIDOH-00062/2020	Illumina NovaSeq 6000	PAIRED	PCR	VIRAL RNA	Severe acute respiratory syndrome coronavirus 2	Homo sapiens	ILLUMINA	2020-12-03	United States	North America	53	3869.5	3892	0.868475	115709807
SRR13574058	PRJNA622837	AMPLICON	SAMN17516262	SRX9972265	USA/MA-Broad_UMMS-00058/2020	Illumina NovaSeq 6000	PAIRED	PCR	VIRAL RNA	Severe acute respiratory syndrome coronavirus 2	Homo sapiens	ILLUMINA	2020-12-02	United States	North America	38	3769.77	2592	0.846069	112727481
SRR13574059	PRJNA622837	AMPLICON	SAMN17516400	SRX9972264	USA/RI-Broad_RIDOH-00063/2020	Illumina NovaSeq 6000	PAIRED	PCR	VIRAL RNA	Severe acute respiratory syndrome coronavirus 2	Homo sapiens	ILLUMINA	2020-12-02	United States	North America	29	5691.8	6357	0.985888	170201754
SRR13574060	PRJNA622837	AMPLICON	SAMN17516401	SRX9972263	USA/RI-Broad_RIDOH-00064/2020	Illumina NovaSeq 6000	PAIRED	PCR	VIRAL RNA	Severe acute respiratory syndrome coronavirus 2	Homo sapiens	ILLUMINA	2020-12-03	United States	North America	89	4065.65	3960	0.875464	121575099
SRR13574061	PRJNA622837	AMPLICON	SAMN17516402	SRX9972262	USA/RI-Broad_RIDOH-00065/2020	Illumina NovaSeq 6000	PAIRED	PCR	VIRAL RNA	Severe acute respiratory syndrome coronavirus 2	Homo sapiens	ILLUMINA	2020-12-03	United States	North America	31	4502.87	4575	0.970973	134649385
SRR13574062	PRJNA622837	AMPLICON	SAMN17516403	SRX9972261	USA/RI-Broad_RIDOH-00066/2020	Illumina NovaSeq 6000	PAIRED	PCR	VIRAL RNA	Severe acute respiratory syndrome coronavirus 2	Homo sapiens	ILLUMINA	2020-12-03	United States	North America	50	4340.8	4749	0.891014	129803028
SRR13574063	PRJNA622837	AMPLICON	SAMN17516404	SRX9972260	USA/RI-Broad_RIDOH-00067/2020	Illumina NovaSeq 6000	PAIRED	PCR	VIRAL RNA	Severe acute respiratory syndrome coronavirus 2	Homo sapiens	ILLUMINA	2020-12-03	United States	North America	55	3073.5	1502	0.748453	91906927
SRR13574064	PRJNA622837	AMPLICON	SAMN17516405	SRX9972259	USA/RI-Broad_RIDOH-00068/2020	Illumina NovaSeq 6000	PAIRED	PCR	VIRAL RNA	Severe acute respiratory syndrome coronavirus 2	Homo sapiens	ILLUMINA	2020-12-03	United States	North America	30	5614.58	6627	0.974752	167892713
SRR13574065	PRJNA622837	AMPLICON	SAMN17516406	SRX9972258	USA/RI-Broad_RIDOH-00069/2020	Illumina NovaSeq 6000	PAIRED	PCR	VIRAL RNA	Severe acute respiratory syndrome coronavirus 2	Homo sapiens	ILLUMINA	2020-12-03	United States	North America	16	1589.24	0	0.314383	47523095
SRR13574066	PRJNA622837	AMPLICON	SAMN17516407	SRX9972257	USA/RI-Broad_RIDOH-00070/2020	Illumina NovaSeq 6000	PAIRED	PCR	VIRAL RNA	Severe acute respiratory syndrome coronavirus 2	Homo sapiens	ILLUMINA	2020-12-03	United States	North America	60	4018.42	4071	0.861017	120162890
SRR13574067	PRJNA622837	AMPLICON	SAMN17516350	SRX9972256	USA/RI-Broad_RIDOH-00013/2020	Illumina NovaSeq 6000	PAIRED	PCR	VIRAL RNA	Severe acute respiratory syndrome coronavirus 2	Homo sapiens	ILLUMINA	2020-11-05	United States	North America	76	3758.96	3429	0.852155	112404165
SRR13574068	PRJNA622837	AMPLICON	SAMN17516351	SRX9972255	USA/RI-Broad_RIDOH-00014/2020	Illumina NovaSeq 6000	PAIRED	PCR	VIRAL RNA	Severe acute respiratory syndrome coronavirus 2	Homo sapiens	ILLUMINA	2020-11-08	United States	North America	101	3283.86	2177	0.773835	98197397
SRR13574069	PRJNA622837	AMPLICON	SAMN17516352	SRX9972254	USA/RI-Broad_RIDOH-00015/2020	Illumina NovaSeq 6000	PAIRED	PCR	VIRAL RNA	Severe acute respiratory syndrome coronavirus 2	Homo sapiens	ILLUMINA	2020-11-09	United States	North America	1	7.16978	0	0.00203993	214398
SRR13574070	PRJNA622837	AMPLICON	SAMN17516353	SRX9972253	USA/RI-Broad_RIDOH-00016/2020	Illumina NovaSeq 6000	PAIRED	PCR	VIRAL RNA	Severe acute respiratory syndrome coronavirus 2	Homo sapiens	ILLUMINA	2020-11-12	United States	North America	1	158.988	0	0.0238438	4754213
SRR13574071	PRJNA622837	AMPLICON	SAMN17516354	SRX9972252	USA/RI-Broad_RIDOH-00017/2020	Illumina NovaSeq 6000	PAIRED	PCR	VIRAL RNA	Severe acute respiratory syndrome coronavirus 2	Homo sapiens	ILLUMINA	2020-11-12	United States	North America	88	2687.69	970	0.734441	80370033
SRR13574072	PRJNA622837	AMPLICON	SAMN17516355	SRX9972251	USA/RI-Broad_RIDOH-00018/2020	Illumina NovaSeq 6000	PAIRED	PCR	VIRAL RNA	Severe acute respiratory syndrome coronavirus 2	Homo sapiens	ILLUMINA	2020-11-12	United States	North America	17	928.523	0	0.17102	27765625
SRR13574073	PRJNA622837	AMPLICON	SAMN17516356	SRX9972250	USA/RI-Broad_RIDOH-00019/2020	Illumina NovaSeq 6000	PAIRED	PCR	VIRAL RNA	Severe acute respiratory syndrome coronavirus 2	Homo sapiens	ILLUMINA	2020-11-12	United States	North America	6	63.064	0	0.0344113	1885804
SRR13574074	PRJNA622837	AMPLICON	SAMN17516408	SRX9972249	USA/RI-Broad_RIDOH-00071/2020	Illumina NovaSeq 6000	PAIRED	PCR	VIRAL RNA	Severe acute respiratory syndrome coronavirus 2	Homo sapiens	ILLUMINA	2020-12-04	United States	North America	52	3908.91	4197	0.868609	116888111
SRR13574075	PRJNA622837	AMPLICON	SAMN17516263	SRX9972248	USA/MA-Broad_UMMS-00059/2020	Illumina NovaSeq 6000	PAIRED	PCR	VIRAL RNA	Severe acute respiratory syndrome coronavirus 2	Homo sapiens	ILLUMINA	2020-12-03	United States	North America	36	1771.22	22	0.439354	52964809
SRR13574076	PRJNA622837	AMPLICON	SAMN17516410	SRX9972247	USA/RI-Broad_RIDOH-00073/2020	Illumina NovaSeq 6000	PAIRED	PCR	VIRAL RNA	Severe acute respiratory syndrome coronavirus 2	Homo sapiens	ILLUMINA	2020-12-04	United States	North America	30	5049.99	5422	0.969468	151009756
SRR13574077	PRJNA622837	AMPLICON	SAMN17516411	SRX9972246	USA/RI-Broad_RIDOH-00074/2020	Illumina NovaSeq 6000	PAIRED	PCR	VIRAL RNA	Severe acute respiratory syndrome coronavirus 2	Homo sapiens	ILLUMINA	2020-12-04	United States	North America	28	4797.18	5049	0.984115	143450051
SRR13574078	PRJNA622837	AMPLICON	SAMN17516412	SRX9972245	USA/RI-Broad_RIDOH-00075/2020	Illumina NovaSeq 6000	PAIRED	PCR	VIRAL RNA	Severe acute respiratory syndrome coronavirus 2	Homo sapiens	ILLUMINA	2020-12-04	United States	North America	5	74.6922	0	0.0689563	2233521
SRR13574079	PRJNA622837	AMPLICON	SAMN17516413	SRX9972244	USA/RI-Broad_RIDOH-00076/2020	Illumina NovaSeq 6000	PAIRED	PCR	VIRAL RNA	Severe acute respiratory syndrome coronavirus 2	Homo sapiens	ILLUMINA	2020-12-04	United States	North America	38	4245.69	4605	0.936261	126958892
SRR13574080	PRJNA622837	AMPLICON	SAMN17516416	SRX9972243	USA/RI-Broad_RIDOH-00079/2020	Illumina NovaSeq 6000	PAIRED	PCR	VIRAL RNA	Severe acute respiratory syndrome coronavirus 2	Homo sapiens	ILLUMINA	2020-12-07	United States	North America	30	4356.28	4799	0.947898	130265925
SRR13574081	PRJNA622837	AMPLICON	SAMN17516417	SRX9972242	USA/RI-Broad_RIDOH-00080/2020	Illumina NovaSeq 6000	PAIRED	PCR	VIRAL RNA	Severe acute respiratory syndrome coronavirus 2	Homo sapiens	ILLUMINA	2020-12-07	United States	North America	75	4071.71	4180	0.865532	121756201
SRR13574082	PRJNA622837	AMPLICON	SAMN17516418	SRX9972241	USA/RI-Broad_RIDOH-00081/2020	Illumina NovaSeq 6000	PAIRED	PCR	VIRAL RNA	Severe acute respiratory syndrome coronavirus 2	Homo sapiens	ILLUMINA	2020-12-07	United States	North America	29	5375.81	5880	0.985888	160752707
SRR13574083	PRJNA622837	AMPLICON	SAMN17516421	SRX9972240	USA/RI-Broad_RIDOH-00084/2020	Illumina NovaSeq 6000	PAIRED	PCR	VIRAL RNA	Severe acute respiratory syndrome coronavirus 2	Homo sapiens	ILLUMINA	2020-12-07	United States	North America	28	1612.58	46	0.468916	48221127
SRR13574084	PRJNA622837	AMPLICON	SAMN17516422	SRX9972239	USA/RI-Broad_RIDOH-00085/2020	Illumina NovaSeq 6000	PAIRED	PCR	VIRAL RNA	Severe acute respiratory syndrome coronavirus 2	Homo sapiens	ILLUMINA	2020-12-07	United States	North America	4	241.737	0	0.0490252	7228664
SRR13574085	PRJNA622837	AMPLICON	SAMN17516423	SRX9972238	USA/RI-Broad_RIDOH-00086/2020	Illumina NovaSeq 6000	PAIRED	PCR	VIRAL RNA	Severe acute respiratory syndrome coronavirus 2	Homo sapiens	ILLUMINA	2020-12-07	United States	North America	36	3295.24	3073	0.92061	98537506
SRR13574086	PRJNA622837	AMPLICON	SAMN17516427	SRX9972237	USA/RI-Broad_RIDOH-00090/2020	Illumina NovaSeq 6000	PAIRED	PCR	VIRAL RNA	Severe acute respiratory syndrome coronavirus 2	Homo sapiens	ILLUMINA	2020-12-28	United States	North America	27	3221.38	2798	0.976089	96328999
SRR13574087	PRJNA622837	AMPLICON	SAMN17516428	SRX9972236	USA/RI-Broad_RIDOH-00091/2020	Illumina NovaSeq 6000	PAIRED	PCR	VIRAL RNA	Severe acute respiratory syndrome coronavirus 2	Homo sapiens	ILLUMINA	2020-12-30	United States	North America	40	2188.1	1260	0.771862	65430874
SRR13574088	PRJNA622837	AMPLICON	SAMN17516429	SRX9972235	USA/RI-Broad_RIDOH-00092/2020	Illumina NovaSeq 6000	PAIRED	PCR	VIRAL RNA	Severe acute respiratory syndrome coronavirus 2	Homo sapiens	ILLUMINA	2020-12-30	United States	North America	53	1354.63	112	0.519379	40507507
SRR13574090	PRJNA622837	AMPLICON	SAMN17211060	SRX9972233	USA/CO-CMU-00018/2020	Illumina NovaSeq 6000	PAIRED	PCR	VIRAL RNA	Severe acute respiratory syndrome coronavirus 2	Homo sapiens	ILLUMINA	2020-10-30	United States	North America	8	589.664	0	0.122563	17632736
SRR13574093	PRJNA622837	AMPLICON	SAMN17211078	SRX9972230	USA/CO-CMU-00036/2020	Illumina NovaSeq 6000	PAIRED	PCR	VIRAL RNA	Severe acute respiratory syndrome coronavirus 2	Homo sapiens	ILLUMINA	2020-11-03	United States	North America	2	94.5983	0	0.0135438	2828772
SRR13574094	PRJNA622837	AMPLICON	SAMN17211079	SRX9972229	USA/CO-CMU-00037/2020	Illumina NovaSeq 6000	PAIRED	PCR	VIRAL RNA	Severe acute respiratory syndrome coronavirus 2	Homo sapiens	ILLUMINA	2020-11-07	United States	North America	2	8.37528	0	0.00317694	250446
SRR13574095	PRJNA622837	AMPLICON	SAMN17516266	SRX9972228	USA/MA-Broad_UMMS-00062/2020	Illumina NovaSeq 6000	PAIRED	PCR	VIRAL RNA	Severe acute respiratory syndrome coronavirus 2	Homo sapiens	ILLUMINA	2020-12-04	United States	North America	28	719.699	0	0.315788	21521166
SRR13574098	PRJNA622837	AMPLICON	SAMN17211065	SRX9972225	USA/CO-CMU-00023/2020	Illumina NovaSeq 6000	PAIRED	PCR	VIRAL RNA	Severe acute respiratory syndrome coronavirus 2	Homo sapiens	ILLUMINA	2020-11-03	United States	North America	118	4691.08	5577	0.914557	140277398
SRR13574099	PRJNA622837	AMPLICON	SAMN17211089	SRX9972224	USA/CO-CMU-00047/2020	Illumina NovaSeq 6000	PAIRED	PCR	VIRAL RNA	Severe acute respiratory syndrome coronavirus 2	Homo sapiens	ILLUMINA	2020-11-04	United States	North America	6	389.971	0	0.0904257	11661294
SRR13574100	PRJNA622837	AMPLICON	SAMN17516249	SRX9972223	USA/MA-Broad_UMMS-00045/2020	Illumina NovaSeq 6000	PAIRED	PCR	VIRAL RNA	Severe acute respiratory syndrome coronavirus 2	Homo sapiens	ILLUMINA	2020-12-04	United States	North America	41	1656.91	124	0.512524	49546522
SRR13574101	PRJNA622837	AMPLICON	SAMN17516267	SRX9972222	USA/MA-Broad_UMMS-00063/2020	Illumina NovaSeq 6000	PAIRED	PCR	VIRAL RNA	Severe acute respiratory syndrome coronavirus 2	Homo sapiens	ILLUMINA	2020-12-04	United States	North America	28	847.414	6	0.344146	25340225
SRR13574108	PRJNA622837	AMPLICON	SAMN17516270	SRX9972215	USA/MA-Broad_UMMS-00066/2020	Illumina NovaSeq 6000	PAIRED	PCR	VIRAL RNA	Severe acute respiratory syndrome coronavirus 2	Homo sapiens	ILLUMINA	2020-12-02	United States	North America	72	2924.8	257	0.550547	87460341
SRR13574116	PRJNA622837	AMPLICON	SAMN17516271	SRX9972207	USA/MA-Broad_UMMS-00067/2020	Illumina NovaSeq 6000	PAIRED	PCR	VIRAL RNA	Severe acute respiratory syndrome coronavirus 2	Homo sapiens	ILLUMINA	2020-12-03	United States	North America	27	744.799	622	0.887035	22271714
SRR13574120	PRJNA622837	AMPLICON	SAMN17211148	SRX9972203	USA/CO-CMU-00106/2020	Illumina NovaSeq 6000	PAIRED	PCR	VIRAL RNA	Severe acute respiratory syndrome coronavirus 2	Homo sapiens	ILLUMINA	2020-11-09	United States	North America	17	982.952	0	0.189111	29393227
SRR13574123	PRJNA622837	AMPLICON	SAMN17211059	SRX9972200	USA/CO-CMU-00017/2020	Illumina NovaSeq 6000	PAIRED	PCR	VIRAL RNA	Severe acute respiratory syndrome coronavirus 2	Homo sapiens	ILLUMINA	2020-10-30	United States	North America	52	4944.42	6603	0.889409	147852867
SRR13574124	PRJNA622837	AMPLICON	SAMN17516272	SRX9972199	USA/MA-Broad_UMMS-00068/2020	Illumina NovaSeq 6000	PAIRED	PCR	VIRAL RNA	Severe acute respiratory syndrome coronavirus 2	Homo sapiens	ILLUMINA	2020-12-04	United States	North America	58	617.476	90	0.490018	18464384
SRR13574125	PRJNA622837	AMPLICON	SAMN17211064	SRX9972198	USA/CO-CMU-00022/2020	Illumina NovaSeq 6000	PAIRED	PCR	VIRAL RNA	Severe acute respiratory syndrome coronavirus 2	Homo sapiens	ILLUMINA	2020-11-03	United States	North America	12	1071.75	0	0.217269	32048664
SRR13574128	PRJNA622837	AMPLICON	SAMN17211071	SRX9972195	USA/CO-CMU-00029/2020	Illumina NovaSeq 6000	PAIRED	PCR	VIRAL RNA	Severe acute respiratory syndrome coronavirus 2	Homo sapiens	ILLUMINA	2020-11-03	United States	North America	80	4662.18	5477	0.870381	139413054
SRR13574130	PRJNA622837	AMPLICON	SAMN17211083	SRX9972193	USA/CO-CMU-00041/2020	Illumina NovaSeq 6000	PAIRED	PCR	VIRAL RNA	Severe acute respiratory syndrome coronavirus 2	Homo sapiens	ILLUMINA	2020-11-04	United States	North America	84	4702.94	5695	0.896632	140632151
SRR13574131	PRJNA622837	AMPLICON	SAMN17211085	SRX9972192	USA/CO-CMU-00043/2020	Illumina NovaSeq 6000	PAIRED	PCR	VIRAL RNA	Severe acute respiratory syndrome coronavirus 2	Homo sapiens	ILLUMINA	2020-11-04	United States	North America	65	4226.97	4210	0.869244	126399144
SRR13574144	PRJNA622837	AMPLICON	SAMN17211118	SRX9972179	USA/CO-CMU-00076/2020	Illumina NovaSeq 6000	PAIRED	PCR	VIRAL RNA	Severe acute respiratory syndrome coronavirus 2	Homo sapiens	ILLUMINA	2020-11-09	United States	North America	57	2428.99	334	0.587031	72634165
SRR13574145	PRJNA622837	AMPLICON	SAMN17211119	SRX9972178	USA/CO-CMU-00077/2020	Illumina NovaSeq 6000	PAIRED	PCR	VIRAL RNA	Severe acute respiratory syndrome coronavirus 2	Homo sapiens	ILLUMINA	2020-11-11	United States	North America	4	238.355	0	0.0346788	7127531
SRR13574147	PRJNA622837	AMPLICON	SAMN17211123	SRX9972176	USA/CO-CMU-00081/2020	Illumina NovaSeq 6000	PAIRED	PCR	VIRAL RNA	Severe acute respiratory syndrome coronavirus 2	Homo sapiens	ILLUMINA	2020-11-09	United States	North America	68	3541.5	2621	0.770357	105901484
SRR13574149	PRJNA622837	AMPLICON	SAMN17211125	SRX9972174	USA/CO-CMU-00083/2020	Illumina NovaSeq 6000	PAIRED	PCR	VIRAL RNA	Severe acute respiratory syndrome coronavirus 2	Homo sapiens	ILLUMINA	2020-11-11	United States	North America	5	436.359	0	0.0713306	13048443
SRR13574151	PRJNA622837	AMPLICON	SAMN17211127	SRX9972172	USA/CO-CMU-00085/2020	Illumina NovaSeq 6000	PAIRED	PCR	VIRAL RNA	Severe acute respiratory syndrome coronavirus 2	Homo sapiens	ILLUMINA	2020-11-09	United States	North America	9	390.78	0	0.0907936	11685506
SRR13574152	PRJNA622837	AMPLICON	SAMN17211128	SRX9972171	USA/CO-CMU-00086/2020	Illumina NovaSeq 6000	PAIRED	PCR	VIRAL RNA	Severe acute respiratory syndrome coronavirus 2	Homo sapiens	ILLUMINA	2020-11-09	United States	North America	49	5898.45	7706	0.96502	176381230
SRR13574153	PRJNA622837	AMPLICON	SAMN17211129	SRX9972170	USA/CO-CMU-00087/2020	Illumina NovaSeq 6000	PAIRED	PCR	VIRAL RNA	Severe acute respiratory syndrome coronavirus 2	Homo sapiens	ILLUMINA	2020-11-09	United States	North America	58	3266.55	1587	0.70207	97679656
SRR13574154	PRJNA622837	AMPLICON	SAMN17211130	SRX9972169	USA/CO-CMU-00088/2020	Illumina NovaSeq 6000	PAIRED	PCR	VIRAL RNA	Severe acute respiratory syndrome coronavirus 2	Homo sapiens	ILLUMINA	2020-11-09	United States	North America	44	5413.4	7459	0.916095	161876819
SRR13574155	PRJNA622837	AMPLICON	SAMN17211133	SRX9972168	USA/CO-CMU-00091/2020	Illumina NovaSeq 6000	PAIRED	PCR	VIRAL RNA	Severe acute respiratory syndrome coronavirus 2	Homo sapiens	ILLUMINA	2020-11-09	United States	North America	95	4280.27	4494	0.872254	127992849
SRR13574156	PRJNA622837	AMPLICON	SAMN17211134	SRX9972167	USA/CO-CMU-00092/2020	Illumina NovaSeq 6000	PAIRED	PCR	VIRAL RNA	Severe acute respiratory syndrome coronavirus 2	Homo sapiens	ILLUMINA	2020-11-09	United States	North America	106	4714.73	5811	0.911347	140984707
SRR13574157	PRJNA622837	AMPLICON	SAMN17211135	SRX9972166	USA/CO-CMU-00093/2020	Illumina NovaSeq 6000	PAIRED	PCR	VIRAL RNA	Severe acute respiratory syndrome coronavirus 2	Homo sapiens	ILLUMINA	2020-11-09	United States	North America	76	2984.58	961	0.736214	89247895
SRR13574158	PRJNA622837	AMPLICON	SAMN17211137	SRX9972165	USA/CO-CMU-00095/2020	Illumina NovaSeq 6000	PAIRED	PCR	VIRAL RNA	Severe acute respiratory syndrome coronavirus 2	Homo sapiens	ILLUMINA	2020-11-09	United States	North America	6	36.5564	0	0.0358158	1093145
SRR13574159	PRJNA622837	AMPLICON	SAMN17211138	SRX9972164	USA/CO-CMU-00096/2020	Illumina NovaSeq 6000	PAIRED	PCR	VIRAL RNA	Severe acute respiratory syndrome coronavirus 2	Homo sapiens	ILLUMINA	2020-11-09	United States	North America	2	96.5487	0	0.02371	2887097
SRR13574160	PRJNA622837	AMPLICON	SAMN17211139	SRX9972163	USA/CO-CMU-00097/2020	Illumina NovaSeq 6000	PAIRED	PCR	VIRAL RNA	Severe acute respiratory syndrome coronavirus 2	Homo sapiens	ILLUMINA	2020-11-09	United States	North America	47	12.3079	0	0.00107013	368042
SRR13574161	PRJNA622837	AMPLICON	SAMN17211140	SRX9972162	USA/CO-CMU-00098/2020	Illumina NovaSeq 6000	PAIRED	PCR	VIRAL RNA	Severe acute respiratory syndrome coronavirus 2	Homo sapiens	ILLUMINA	2020-11-09	United States	North America	106	4488.08	5250	0.876969	134207092
SRR13574162	PRJNA622837	AMPLICON	SAMN17211141	SRX9972161	USA/CO-CMU-00099/2020	Illumina NovaSeq 6000	PAIRED	PCR	VIRAL RNA	Severe acute respiratory syndrome coronavirus 2	Homo sapiens	ILLUMINA	2020-11-09	United States	North America	30	2953.17	779	0.575528	88308611
SRR13574163	PRJNA622837	AMPLICON	SAMN17211142	SRX9972160	USA/CO-CMU-00100/2020	Illumina NovaSeq 6000	PAIRED	PCR	VIRAL RNA	Severe acute respiratory syndrome coronavirus 2	Homo sapiens	ILLUMINA	2020-11-09	United States	North America	40	4788.39	5835	0.890947	143187154
SRR13574164	PRJNA622837	AMPLICON	SAMN17211143	SRX9972159	USA/CO-CMU-00101/2020	Illumina NovaSeq 6000	PAIRED	PCR	VIRAL RNA	Severe acute respiratory syndrome coronavirus 2	Homo sapiens	ILLUMINA	2020-11-09	United States	North America	71	4312.68	4637	0.879811	128962005
SRR13574165	PRJNA622837	AMPLICON	SAMN17211144	SRX9972158	USA/CO-CMU-00102/2020	Illumina NovaSeq 6000	PAIRED	PCR	VIRAL RNA	Severe acute respiratory syndrome coronavirus 2	Homo sapiens	ILLUMINA	2020-11-09	United States	North America	23	1177.96	0	0.24342	35224417
SRR13574166	PRJNA622837	AMPLICON	SAMN17211145	SRX9972157	USA/CO-CMU-00103/2020	Illumina NovaSeq 6000	PAIRED	PCR	VIRAL RNA	Severe acute respiratory syndrome coronavirus 2	Homo sapiens	ILLUMINA	2020-11-09	United States	North America	116	5331.8	7285	0.949704	159436717
SRR13574167	PRJNA622837	AMPLICON	SAMN17211147	SRX9972156	USA/CO-CMU-00105/2020	Illumina NovaSeq 6000	PAIRED	PCR	VIRAL RNA	Severe acute respiratory syndrome coronavirus 2	Homo sapiens	ILLUMINA	2020-11-09	United States	North America	30	2902.12	490	0.572484	86782239
SRR13574168	PRJNA622837	AMPLICON	SAMN17211149	SRX9972155	USA/CO-CMU-00107/2020	Illumina NovaSeq 6000	PAIRED	PCR	VIRAL RNA	Severe acute respiratory syndrome coronavirus 2	Homo sapiens	ILLUMINA	2020-11-10	United States	North America	93	4599.14	5340	0.892385	137528197
SRR13574169	PRJNA622837	AMPLICON	SAMN17211150	SRX9972154	USA/CO-CMU-00108/2020	Illumina NovaSeq 6000	PAIRED	PCR	VIRAL RNA	Severe acute respiratory syndrome coronavirus 2	Homo sapiens	ILLUMINA	2020-11-10	United States	North America	40	5158.81	6679	0.933752	154263779
SRR13574170	PRJNA622837	AMPLICON	SAMN17211151	SRX9972153	USA/CO-CMU-00109/2020	Illumina NovaSeq 6000	PAIRED	PCR	VIRAL RNA	Severe acute respiratory syndrome coronavirus 2	Homo sapiens	ILLUMINA	2020-11-10	United States	North America	78	4339.31	4568	0.87105	129758327
SRR13574171	PRJNA622837	AMPLICON	SAMN17211152	SRX9972152	USA/CO-CMU-00110/2020	Illumina NovaSeq 6000	PAIRED	PCR	VIRAL RNA	Severe acute respiratory syndrome coronavirus 2	Homo sapiens	ILLUMINA	2020-11-10	United States	North America	74	5035.96	6686	0.91429	150590253
SRR13574172	PRJNA622837	AMPLICON	SAMN17516279	SRX9972151	USA/MA-Broad_UMMS-00075/2020	Illumina NovaSeq 6000	PAIRED	PCR	VIRAL RNA	Severe acute respiratory syndrome coronavirus 2	Homo sapiens	ILLUMINA	2020-12-03	United States	North America	1	6.74494	0	0.00107013	201694
SRR13574173	PRJNA622837	AMPLICON	SAMN17516280	SRX9972150	USA/MA-Broad_UMMS-00076/2020	Illumina NovaSeq 6000	PAIRED	PCR	VIRAL RNA	Severe acute respiratory syndrome coronavirus 2	Homo sapiens	ILLUMINA	2020-12-04	United States	North America	22	2524.11	372	0.58469	75478320
SRR13574174	PRJNA622837	AMPLICON	SAMN17516281	SRX9972149	USA/MA-Broad_UMMS-00077/2020	Illumina NovaSeq 6000	PAIRED	PCR	VIRAL RNA	Severe acute respiratory syndrome coronavirus 2	Homo sapiens	ILLUMINA	2020-12-04	United States	North America	33	2232.13	89	0.490352	66747325
SRR13574175	PRJNA622837	AMPLICON	SAMN17516282	SRX9972148	USA/MA-Broad_UMMS-00078/2020	Illumina NovaSeq 6000	PAIRED	PCR	VIRAL RNA	Severe acute respiratory syndrome coronavirus 2	Homo sapiens	ILLUMINA	2020-12-05	United States	North America	27	5553.5	7081	0.952179	166066392
SRR13574176	PRJNA622837	AMPLICON	SAMN17516283	SRX9972147	USA/MA-Broad_UMMS-00079/2020	Illumina NovaSeq 6000	PAIRED	PCR	VIRAL RNA	Severe acute respiratory syndrome coronavirus 2	Homo sapiens	ILLUMINA	2020-12-04	United States	North America	43	2348.74	553	0.772632	70234240
SRR13574178	PRJNA622837	AMPLICON	SAMN17516285	SRX9972145	USA/MA-Broad_UMMS-00081/2020	Illumina NovaSeq 6000	PAIRED	PCR	VIRAL RNA	Severe acute respiratory syndrome coronavirus 2	Homo sapiens	ILLUMINA	2020-12-02	United States	North America	44	19.9841	2	0.0546768	597586
SRR13574179	PRJNA622837	AMPLICON	SAMN17516286	SRX9972144	USA/MA-Broad_UMMS-00082/2020	Illumina NovaSeq 6000	PAIRED	PCR	VIRAL RNA	Severe acute respiratory syndrome coronavirus 2	Homo sapiens	ILLUMINA	2020-12-03	United States	North America	45	487.544	5	0.230345	14579017
SRR13574180	PRJNA622837	AMPLICON	SAMN17516251	SRX9972143	USA/MA-Broad_UMMS-00047/2020	Illumina NovaSeq 6000	PAIRED	PCR	VIRAL RNA	Severe acute respiratory syndrome coronavirus 2	Homo sapiens	ILLUMINA	2020-12-04	United States	North America	27	4987.48	7281	0.91332	149140496
SRR13574181	PRJNA622837	AMPLICON	SAMN17516287	SRX9972142	USA/MA-Broad_UMMS-00083/2020	Illumina NovaSeq 6000	PAIRED	PCR	VIRAL RNA	Severe acute respiratory syndrome coronavirus 2	Homo sapiens	ILLUMINA	2020-12-03	United States	North America	27	6231.02	7835	0.957563	186326175
SRR13574182	PRJNA622837	AMPLICON	SAMN17516288	SRX9972141	USA/MA-Broad_UMMS-00084/2020	Illumina NovaSeq 6000	PAIRED	PCR	VIRAL RNA	Severe acute respiratory syndrome coronavirus 2	Homo sapiens	ILLUMINA	2020-12-04	United States	North America	39	4340.99	4938	0.869411	129808485
SRR13574183	PRJNA622837	AMPLICON	SAMN17516289	SRX9972140	USA/MA-Broad_UMMS-00085/2020	Illumina NovaSeq 6000	PAIRED	PCR	VIRAL RNA	Severe acute respiratory syndrome coronavirus 2	Homo sapiens	ILLUMINA	2020-12-04	United States	North America	42	3868.31	3237	0.80614	115674020
SRR13574184	PRJNA622837	AMPLICON	SAMN17516290	SRX9972139	USA/MA-Broad_UMMS-00086/2020	Illumina NovaSeq 6000	PAIRED	PCR	VIRAL RNA	Severe acute respiratory syndrome coronavirus 2	Homo sapiens	ILLUMINA	2020-12-04	United States	North America	29	1790.51	162	0.534595	53541661
SRR13574185	PRJNA622837	AMPLICON	SAMN17516293	SRX9972138	USA/MA-Broad_UMMS-00089/2020	Illumina NovaSeq 6000	PAIRED	PCR	VIRAL RNA	Severe acute respiratory syndrome coronavirus 2	Homo sapiens	ILLUMINA	2020-12-02	United States	North America	49	50.4202	4	0.112196	1507715
SRR13574186	PRJNA622837	AMPLICON	SAMN17516294	SRX9972137	USA/MA-Broad_UMMS-00090/2020	Illumina NovaSeq 6000	PAIRED	PCR	VIRAL RNA	Severe acute respiratory syndrome coronavirus 2	Homo sapiens	ILLUMINA	2020-12-03	United States	North America	33	5201.11	7212	0.905394	155528930
SRR13574187	PRJNA622837	AMPLICON	SAMN17516295	SRX9972136	USA/MA-Broad_UMMS-00091/2020	Illumina NovaSeq 6000	PAIRED	PCR	VIRAL RNA	Severe acute respiratory syndrome coronavirus 2	Homo sapiens	ILLUMINA	2020-12-03	United States	North America	23	6205.53	7849	0.965355	185564070
SRR13574188	PRJNA622837	AMPLICON	SAMN17516298	SRX9972135	USA/MA-Broad_UMMS-00094/2020	Illumina NovaSeq 6000	PAIRED	PCR	VIRAL RNA	Severe acute respiratory syndrome coronavirus 2	Homo sapiens	ILLUMINA	2020-12-04	United States	North America	2	6.00913	0	0.00107013	179691
SRR13574189	PRJNA622837	AMPLICON	SAMN17516300	SRX9972134	USA/MA-Broad_UMMS-00096/2020	Illumina NovaSeq 6000	PAIRED	PCR	VIRAL RNA	Severe acute respiratory syndrome coronavirus 2	Homo sapiens	ILLUMINA	2020-12-02	United States	North America	3	0.188142	0	0	5626
SRR13574190	PRJNA622837	AMPLICON	SAMN17516301	SRX9972133	USA/MA-Broad_UMMS-00097/2020	Illumina NovaSeq 6000	PAIRED	PCR	VIRAL RNA	Severe acute respiratory syndrome coronavirus 2	Homo sapiens	ILLUMINA	2020-12-02	United States	North America	18	2.45567	0	0	73432
SRR13574191	PRJNA622837	AMPLICON	SAMN17516304	SRX9972132	USA/MA-Broad_UMMS-00100/2020	Illumina NovaSeq 6000	PAIRED	PCR	VIRAL RNA	Severe acute respiratory syndrome coronavirus 2	Homo sapiens	ILLUMINA	2020-12-04	United States	North America	1	7.226	0	0.00107013	216079
SRR13574192	PRJNA622837	AMPLICON	SAMN17516305	SRX9972131	USA/MA-Broad_UMMS-00101/2020	Illumina NovaSeq 6000	PAIRED	PCR	VIRAL RNA	Severe acute respiratory syndrome coronavirus 2	Homo sapiens	ILLUMINA	2020-12-04	United States	North America	29	5289.32	7375	0.934956	158166548
SRR13574193	PRJNA622837	AMPLICON	SAMN17516306	SRX9972130	USA/MA-Broad_UMMS-00102/2020	Illumina NovaSeq 6000	PAIRED	PCR	VIRAL RNA	Severe acute respiratory syndrome coronavirus 2	Homo sapiens	ILLUMINA	2020-12-04	United States	North America	3	16.974	0	0.0242116	507573
SRR13574194	PRJNA622837	AMPLICON	SAMN17516309	SRX9972129	USA/MA-Broad_UMMS-00105/2020	Illumina NovaSeq 6000	PAIRED	PCR	VIRAL RNA	Severe acute respiratory syndrome coronavirus 2	Homo sapiens	ILLUMINA	2020-12-02	United States	North America	24	4077.11	3614	0.92566	121917925
SRR13574195	PRJNA622837	AMPLICON	SAMN17516310	SRX9972128	USA/MA-Broad_UMMS-00106/2020	Illumina NovaSeq 6000	PAIRED	PCR	VIRAL RNA	Severe acute respiratory syndrome coronavirus 2	Homo sapiens	ILLUMINA	2020-12-03	United States	North America	89	1412.79	198	0.589272	42246628
SRR13574196	PRJNA622837	AMPLICON	SAMN17516311	SRX9972127	USA/MA-Broad_UMMS-00107/2020	Illumina NovaSeq 6000	PAIRED	PCR	VIRAL RNA	Severe acute respiratory syndrome coronavirus 2	Homo sapiens	ILLUMINA	2020-12-05	United States	North America	1	5.16122	0	0.00107013	154336
SRR13574197	PRJNA622837	AMPLICON	SAMN17516314	SRX9972126	USA/MA-Broad_UMMS-00110/2020	Illumina NovaSeq 6000	PAIRED	PCR	VIRAL RNA	Severe acute respiratory syndrome coronavirus 2	Homo sapiens	ILLUMINA	2020-12-04	United States	North America	23	6170.89	7870	0.969735	184528105
SRR13574198	PRJNA622837	AMPLICON	SAMN17516315	SRX9972125	USA/MA-Broad_UMMS-00111/2020	Illumina NovaSeq 6000	PAIRED	PCR	VIRAL RNA	Severe acute respiratory syndrome coronavirus 2	Homo sapiens	ILLUMINA	2020-12-05	United States	North America	6	0.63803	0	0	19079
SRR13574200	PRJNA622837	AMPLICON	SAMN17516317	SRX9972123	USA/MA-Broad_UMMS-00113/2020	Illumina NovaSeq 6000	PAIRED	PCR	VIRAL RNA	Severe acute respiratory syndrome coronavirus 2	Homo sapiens	ILLUMINA	2020-12-02	United States	North America	18	3.96265	0	0.0114035	118495
SRR13574201	PRJNA622837	AMPLICON	SAMN17516319	SRX9972122	USA/MA-Broad_UMMS-00115/2020	Illumina NovaSeq 6000	PAIRED	PCR	VIRAL RNA	Severe acute respiratory syndrome coronavirus 2	Homo sapiens	ILLUMINA	2020-12-04	United States	North America	26	6250	7875	0.973581	186893756
SRR13574202	PRJNA622837	AMPLICON	SAMN17516320	SRX9972121	USA/MA-Broad_UMMS-00116/2020	Illumina NovaSeq 6000	PAIRED	PCR	VIRAL RNA	Severe acute respiratory syndrome coronavirus 2	Homo sapiens	ILLUMINA	2020-12-04	United States	North America	38	2194.78	32	0.478715	65630495
SRR13574203	PRJNA622837	AMPLICON	SAMN17516321	SRX9972120	USA/MA-Broad_UMMS-00117/2020	Illumina NovaSeq 6000	PAIRED	PCR	VIRAL RNA	Severe acute respiratory syndrome coronavirus 2	Homo sapiens	ILLUMINA	2020-12-04	United States	North America	46	3093.39	712	0.61024	92501674
SRR13574204	PRJNA622837	AMPLICON	SAMN17516322	SRX9972119	USA/MA-Broad_UMMS-00118/2020	Illumina NovaSeq 6000	PAIRED	PCR	VIRAL RNA	Severe acute respiratory syndrome coronavirus 2	Homo sapiens	ILLUMINA	2020-12-04	United States	North America	1	4.98438	0	0.00107013	149048
SRR13574205	PRJNA622837	AMPLICON	SAMN17516323	SRX9972118	USA/MA-Broad_UMMS-00119/2020	Illumina NovaSeq 6000	PAIRED	PCR	VIRAL RNA	Severe acute respiratory syndrome coronavirus 2	Homo sapiens	ILLUMINA	2020-12-05	United States	North America	7	81.6525	0	0.0512658	2441654
SRR13574206	PRJNA622837	AMPLICON	SAMN17516327	SRX9972117	USA/MA-Broad_UMMS-00123/2020	Illumina NovaSeq 6000	PAIRED	PCR	VIRAL RNA	Severe acute respiratory syndrome coronavirus 2	Homo sapiens	ILLUMINA	2020-12-04	United States	North America	55	1722.62	28	0.420794	51511478
SRR13574207	PRJNA622837	AMPLICON	SAMN17516332	SRX9972116	USA/MA-Broad_UMMS-00128/2020	Illumina NovaSeq 6000	PAIRED	PCR	VIRAL RNA	Severe acute respiratory syndrome coronavirus 2	Homo sapiens	ILLUMINA	2020-12-02	United States	North America	24	5833.14	7853	0.963248	174428477
SRR13574208	PRJNA622837	AMPLICON	SAMN17516333	SRX9972115	USA/MA-Broad_UMMS-00129/2020	Illumina NovaSeq 6000	PAIRED	PCR	VIRAL RNA	Severe acute respiratory syndrome coronavirus 2	Homo sapiens	ILLUMINA	2020-12-03	United States	North America	29	5476.38	7795	0.929505	163760096
SRR13574209	PRJNA622837	AMPLICON	SAMN17516337	SRX9972114	USA/MA-Broad_UMMS-00133/2020	Illumina NovaSeq 6000	PAIRED	PCR	VIRAL RNA	Severe acute respiratory syndrome coronavirus 2	Homo sapiens	ILLUMINA	2020-12-04	United States	North America	24	6078.32	7891	0.963683	181759913
SRR13574210	PRJNA622837	AMPLICON	SAMN17516256	SRX9972113	USA/MA-Broad_UMMS-00052/2020	Illumina NovaSeq 6000	PAIRED	PCR	VIRAL RNA	Severe acute respiratory syndrome coronavirus 2	Homo sapiens	ILLUMINA	2020-12-04	United States	North America	2	273.977	0	0.0691235	8192740
SRR13574211	PRJNA622837	AMPLICON	SAMN17516339	SRX9972112	USA/RI-Broad_RIDOH-00002/2020	Illumina NovaSeq 6000	PAIRED	PCR	VIRAL RNA	Severe acute respiratory syndrome coronavirus 2	Homo sapiens	ILLUMINA	2020-10-16	United States	North America	32	4582.05	5369	0.917667	137017058
SRR13574212	PRJNA622837	AMPLICON	SAMN17516343	SRX9972111	USA/RI-Broad_RIDOH-00006/2020	Illumina NovaSeq 6000	PAIRED	PCR	VIRAL RNA	Severe acute respiratory syndrome coronavirus 2	Homo sapiens	ILLUMINA	2020-11-02	United States	North America	36	4866.54	5746	0.952747	145524121
SRR13574213	PRJNA622837	AMPLICON	SAMN17516344	SRX9972110	USA/RI-Broad_RIDOH-00007/2020	Illumina NovaSeq 6000	PAIRED	PCR	VIRAL RNA	Severe acute respiratory syndrome coronavirus 2	Homo sapiens	ILLUMINA	2020-11-03	United States	North America	20	1087.58	0	0.28462	32521866
SRR13574214	PRJNA622837	AMPLICON	SAMN17516331	SRX9972109	USA/MA-Broad_UMMS-00127/2020	Illumina NovaSeq 6000	PAIRED	PCR	VIRAL RNA	Severe acute respiratory syndrome coronavirus 2	Homo sapiens	ILLUMINA	2020-12-05	United States	North America	1	8.06942	0	0.00107013	241300
SRR13574215	PRJNA622837	AMPLICON	SAMN17516334	SRX9972108	USA/MA-Broad_UMMS-00130/2020	Illumina NovaSeq 6000	PAIRED	PCR	VIRAL RNA	Severe acute respiratory syndrome coronavirus 2	Homo sapiens	ILLUMINA	2020-12-04	United States	North America	46	4308.75	4956	0.780892	128844623
SRR13574216	PRJNA622837	AMPLICON	SAMN17516335	SRX9972107	USA/MA-Broad_UMMS-00131/2020	Illumina NovaSeq 6000	PAIRED	PCR	VIRAL RNA	Severe acute respiratory syndrome coronavirus 2	Homo sapiens	ILLUMINA	2020-12-04	United States	North America	53	4671.8	5996	0.812627	139700726
SRR13574217	PRJNA622837	AMPLICON	SAMN17516336	SRX9972106	USA/MA-Broad_UMMS-00132/2020	Illumina NovaSeq 6000	PAIRED	PCR	VIRAL RNA	Severe acute respiratory syndrome coronavirus 2	Homo sapiens	ILLUMINA	2020-12-04	United States	North America	19	1541.9	0	0.291576	46107474
SRR13574218	PRJNA622837	AMPLICON	SAMN17516340	SRX9972105	USA/RI-Broad_RIDOH-00003/2020	Illumina NovaSeq 6000	PAIRED	PCR	VIRAL RNA	Severe acute respiratory syndrome coronavirus 2	Homo sapiens	ILLUMINA	2020-10-20	United States	North America	5	349.08	0	0.0674514	10438527
SRR13574219	PRJNA622837	AMPLICON	SAMN17516341	SRX9972104	USA/RI-Broad_RIDOH-00004/2020	Illumina NovaSeq 6000	PAIRED	PCR	VIRAL RNA	Severe acute respiratory syndrome coronavirus 2	Homo sapiens	ILLUMINA	2020-10-26	United States	North America	38	4821.35	5726	0.931177	144172929
SRR13574220	PRJNA622837	AMPLICON	SAMN17516342	SRX9972103	USA/RI-Broad_RIDOH-00005/2020	Illumina NovaSeq 6000	PAIRED	PCR	VIRAL RNA	Severe acute respiratory syndrome coronavirus 2	Homo sapiens	ILLUMINA	2020-11-02	United States	North America	27	1731.85	2	0.422132	51787440
SRR13574221	PRJNA622837	AMPLICON	SAMN17516346	SRX9972102	USA/RI-Broad_RIDOH-00009/2020	Illumina NovaSeq 6000	PAIRED	PCR	VIRAL RNA	Severe acute respiratory syndrome coronavirus 2	Homo sapiens	ILLUMINA	2020-11-03	United States	North America	67	3413.28	2197	0.805504	102067441
SRR13574222	PRJNA622837	AMPLICON	SAMN17516347	SRX9972101	USA/RI-Broad_RIDOH-00010/2020	Illumina NovaSeq 6000	PAIRED	PCR	VIRAL RNA	Severe acute respiratory syndrome coronavirus 2	Homo sapiens	ILLUMINA	2020-11-04	United States	North America	3	8.24536	0	0.00207337	246561
SRR13574223	PRJNA622837	AMPLICON	SAMN17516348	SRX9972100	USA/RI-Broad_RIDOH-00011/2020	Illumina NovaSeq 6000	PAIRED	PCR	VIRAL RNA	Severe acute respiratory syndrome coronavirus 2	Homo sapiens	ILLUMINA	2020-11-04	United States	North America	30	5374.66	6661	0.95967	160718373
SRR13574224	PRJNA622837	AMPLICON	SAMN17516248	SRX9972099	USA/MA-Broad_UMMS-00044/2020	Illumina NovaSeq 6000	PAIRED	PCR	VIRAL RNA	Severe acute respiratory syndrome coronavirus 2	Homo sapiens	ILLUMINA	2020-12-03	United States	North America	54	3694.91	1843	0.70518	110488830
SRR13574225	PRJNA622837	AMPLICON	SAMN17516257	SRX9972098	USA/MA-Broad_UMMS-00053/2020	Illumina NovaSeq 6000	PAIRED	PCR	VIRAL RNA	Severe acute respiratory syndrome coronavirus 2	Homo sapiens	ILLUMINA	2020-12-04	United States	North America	41	3669.93	3046	0.807177	109741805
SRR13574226	PRJNA622837	AMPLICON	SAMN17211081	SRX9972097	USA/CO-CMU-00039/2020	Illumina NovaSeq 6000	PAIRED	PCR	VIRAL RNA	Severe acute respiratory syndrome coronavirus 2	Homo sapiens	ILLUMINA	2020-11-04	United States	North America	49	5092.77	6522	0.913788	152289081
SRR13574227	PRJNA622837	AMPLICON	SAMN17211093	SRX9972096	USA/CO-CMU-00051/2020	Illumina NovaSeq 6000	PAIRED	PCR	VIRAL RNA	Severe acute respiratory syndrome coronavirus 2	Homo sapiens	ILLUMINA	2020-11-04	United States	North America	64	4998.16	6551	0.926262	149459854
SRR13574228	PRJNA622837	AMPLICON	SAMN17211096	SRX9972095	USA/CO-CMU-00054/2020	Illumina NovaSeq 6000	PAIRED	PCR	VIRAL RNA	Severe acute respiratory syndrome coronavirus 2	Homo sapiens	ILLUMINA	2020-11-04	United States	North America	54	3703.5	2499	0.722302	110745893
SRR13574229	PRJNA622837	AMPLICON	SAMN17211101	SRX9972094	USA/CO-CMU-00059/2020	Illumina NovaSeq 6000	PAIRED	PCR	VIRAL RNA	Severe acute respiratory syndrome coronavirus 2	Homo sapiens	ILLUMINA	2020-11-04	United States	North America	7	167.446	0	0.0247801	5007138
SRR13574230	PRJNA622837	AMPLICON	SAMN17211106	SRX9972093	USA/CO-CMU-00064/2020	Illumina NovaSeq 6000	PAIRED	PCR	VIRAL RNA	Severe acute respiratory syndrome coronavirus 2	Homo sapiens	ILLUMINA	2020-11-04	United States	North America	78	4004.91	3521	0.84336	119758712
SRR13574231	PRJNA622837	AMPLICON	SAMN17211107	SRX9972092	USA/CO-CMU-00065/2020	Illumina NovaSeq 6000	PAIRED	PCR	VIRAL RNA	Severe acute respiratory syndrome coronavirus 2	Homo sapiens	ILLUMINA	2020-11-04	United States	North America	0	596.278	0	0.103602	17830513
SRR13574232	PRJNA622837	AMPLICON	SAMN17211153	SRX9972091	USA/CO-CMU-00111/2020	Illumina NovaSeq 6000	PAIRED	PCR	VIRAL RNA	Severe acute respiratory syndrome coronavirus 2	Homo sapiens	ILLUMINA	2020-11-10	United States	North America	49	5734.64	7664	0.956325	171482859
SRR13574233	PRJNA622837	AMPLICON	SAMN17211113	SRX9972090	USA/CO-CMU-00071/2020	Illumina NovaSeq 6000	PAIRED	PCR	VIRAL RNA	Severe acute respiratory syndrome coronavirus 2	Homo sapiens	ILLUMINA	2020-11-09	United States	North America	56	3668.38	2456	0.69274	109695446
SRR13574235	PRJNA622837	AMPLICON	SAMN17211114	SRX9972088	USA/CO-CMU-00072/2020	Illumina NovaSeq 6000	PAIRED	PCR	VIRAL RNA	Severe acute respiratory syndrome coronavirus 2	Homo sapiens	ILLUMINA	2020-11-09	United States	North America	63	3633.07	2777	0.69371	108639546
SRR13574236	PRJNA622837	AMPLICON	SAMN17516269	SRX9972087	USA/MA-Broad_UMMS-00065/2020	Illumina NovaSeq 6000	PAIRED	PCR	VIRAL RNA	Severe acute respiratory syndrome coronavirus 2	Homo sapiens	ILLUMINA	2020-12-02	United States	North America	5	0.174665	0	0	5223
SRR13574237	PRJNA622837	AMPLICON	SAMN17211124	SRX9972086	USA/CO-CMU-00082/2020	Illumina NovaSeq 6000	PAIRED	PCR	VIRAL RNA	Severe acute respiratory syndrome coronavirus 2	Homo sapiens	ILLUMINA	2020-11-09	United States	North America	8	227.345	0	0.0770491	6798305
SRR13574238	PRJNA622837	AMPLICON	SAMN17516250	SRX9972085	USA/MA-Broad_UMMS-00046/2020	Illumina NovaSeq 6000	PAIRED	PCR	VIRAL RNA	Severe acute respiratory syndrome coronavirus 2	Homo sapiens	ILLUMINA	2020-12-04	United States	North America	10	542.301	0	0.150319	16216426
SRR13574239	PRJNA622837	AMPLICON	SAMN17516277	SRX9972084	USA/MA-Broad_UMMS-00073/2020	Illumina NovaSeq 6000	PAIRED	PCR	VIRAL RNA	Severe acute respiratory syndrome coronavirus 2	Homo sapiens	ILLUMINA	2020-12-02	United States	North America	23	2843.2	1184	0.777748	85020096
SRR13574240	PRJNA622837	AMPLICON	SAMN17516255	SRX9972083	USA/MA-Broad_UMMS-00051/2020	Illumina NovaSeq 6000	PAIRED	PCR	VIRAL RNA	Severe acute respiratory syndrome coronavirus 2	Homo sapiens	ILLUMINA	2020-12-03	United States	North America	36	2447.82	27	0.471558	73197164
SRR13574241	PRJNA622837	AMPLICON	SAMN17516328	SRX9972082	USA/MA-Broad_UMMS-00124/2020	Illumina NovaSeq 6000	PAIRED	PCR	VIRAL RNA	Severe acute respiratory syndrome coronavirus 2	Homo sapiens	ILLUMINA	2020-12-04	United States	North America	22	5843.76	7872	0.943751	174746005
SRR13574242	PRJNA622837	AMPLICON	SAMN17516349	SRX9972081	USA/RI-Broad_RIDOH-00012/2020	Illumina NovaSeq 6000	PAIRED	PCR	VIRAL RNA	Severe acute respiratory syndrome coronavirus 2	Homo sapiens	ILLUMINA	2020-11-05	United States	North America	63	4033.21	4262	0.863793	120604957
SRR13574243	PRJNA622837	AMPLICON	SAMN17516247	SRX9972080	USA/MA-Broad_UMMS-00043/2020	Illumina NovaSeq 6000	PAIRED	PCR	VIRAL RNA	Severe acute respiratory syndrome coronavirus 2	Homo sapiens	ILLUMINA	2020-12-02	United States	North America	30	3150.75	987	0.79992	94216862
SRR13574244	PRJNA622837	AMPLICON	SAMN17516409	SRX9972079	USA/RI-Broad_RIDOH-00072/2020	Illumina NovaSeq 6000	PAIRED	PCR	VIRAL RNA	Severe acute respiratory syndrome coronavirus 2	Homo sapiens	ILLUMINA	2020-12-04	United States	North America	29	2162.49	92	0.494465	64664890
SRR13574245	PRJNA622837	AMPLICON	SAMN17516414	SRX9972078	USA/RI-Broad_RIDOH-00077/2020	Illumina NovaSeq 6000	PAIRED	PCR	VIRAL RNA	Severe acute respiratory syndrome coronavirus 2	Homo sapiens	ILLUMINA	2020-12-07	United States	North America	38	4313.38	4810	0.907735	128982928
SRR13574246	PRJNA622837	AMPLICON	SAMN17516415	SRX9972077	USA/RI-Broad_RIDOH-00078/2020	Illumina NovaSeq 6000	PAIRED	PCR	VIRAL RNA	Severe acute respiratory syndrome coronavirus 2	Homo sapiens	ILLUMINA	2020-12-07	United States	North America	29	6647.12	7709	0.985888	198768905
SRR13574247	PRJNA622837	AMPLICON	SAMN17516419	SRX9972076	USA/RI-Broad_RIDOH-00082/2020	Illumina NovaSeq 6000	PAIRED	PCR	VIRAL RNA	Severe acute respiratory syndrome coronavirus 2	Homo sapiens	ILLUMINA	2020-12-07	United States	North America	50	4270.64	4592	0.888506	127705035
SRR13574248	PRJNA622837	AMPLICON	SAMN17516264	SRX9972075	USA/MA-Broad_UMMS-00060/2020	Illumina NovaSeq 6000	PAIRED	PCR	VIRAL RNA	Severe acute respiratory syndrome coronavirus 2	Homo sapiens	ILLUMINA	2020-12-04	United States	North America	56	489.273	33	0.377588	14630739
SRR13574249	PRJNA622837	AMPLICON	SAMN17516420	SRX9972074	USA/RI-Broad_RIDOH-00083/2020	Illumina NovaSeq 6000	PAIRED	PCR	VIRAL RNA	Severe acute respiratory syndrome coronavirus 2	Homo sapiens	ILLUMINA	2020-12-07	United States	North America	33	1752.9	63	0.470521	52416853
SRR13574250	PRJNA622837	AMPLICON	SAMN17516424	SRX9972073	USA/RI-Broad_RIDOH-00087/2020	Illumina NovaSeq 6000	PAIRED	PCR	VIRAL RNA	Severe acute respiratory syndrome coronavirus 2	Homo sapiens	ILLUMINA	2020-12-07	United States	North America	32	5513.82	6235	0.975822	164879616
SRR13574251	PRJNA622837	AMPLICON	SAMN17516425	SRX9972072	USA/RI-Broad_RIDOH-00088/2020	Illumina NovaSeq 6000	PAIRED	PCR	VIRAL RNA	Severe acute respiratory syndrome coronavirus 2	Homo sapiens	ILLUMINA	2020-12-07	United States	North America	73	4268.04	4406	0.868441	127627183
SRR13574252	PRJNA622837	AMPLICON	SAMN17516430	SRX9972071	USA/RI-Broad_RIDOH-00093/2020	Illumina NovaSeq 6000	PAIRED	PCR	VIRAL RNA	Severe acute respiratory syndrome coronavirus 2	Homo sapiens	ILLUMINA	2020-12-30	United States	North America	29	5162.84	6212	0.945424	154384492
SRR13574253	PRJNA622837	AMPLICON	SAMN17516265	SRX9972070	USA/MA-Broad_UMMS-00061/2020	Illumina NovaSeq 6000	PAIRED	PCR	VIRAL RNA	Severe acute respiratory syndrome coronavirus 2	Homo sapiens	ILLUMINA	2020-12-04	United States	North America	35	1984.1	287	0.544327	59330435
SRR13574254	PRJNA622837	AMPLICON	SAMN17516431	SRX9972069	USA/RI-Broad_RIDOH-00095/2021	Illumina NovaSeq 6000	PAIRED	PCR	VIRAL RNA	Severe acute respiratory syndrome coronavirus 2	Homo sapiens	ILLUMINA	2021-01-03	United States	North America	31	5424.52	6329	0.967997	162209288
SRR13574255	PRJNA622837	AMPLICON	SAMN17211066	SRX9972068	USA/CO-CMU-00024/2020	Illumina NovaSeq 6000	PAIRED	PCR	VIRAL RNA	Severe acute respiratory syndrome coronavirus 2	Homo sapiens	ILLUMINA	2020-11-03	United States	North America	37	3910.54	3203	0.843327	116936994
SRR13574256	PRJNA622837	AMPLICON	SAMN17211058	SRX9972067	USA/CO-CMU-00016/2020	Illumina NovaSeq 6000	PAIRED	PCR	VIRAL RNA	Severe acute respiratory syndrome coronavirus 2	Homo sapiens	ILLUMINA	2020-10-30	United States	North America	1	5.48768	0	0.0019396	164098
SRR13574257	PRJNA622837	AMPLICON	SAMN17211097	SRX9972066	USA/CO-CMU-00055/2020	Illumina NovaSeq 6000	PAIRED	PCR	VIRAL RNA	Severe acute respiratory syndrome coronavirus 2	Homo sapiens	ILLUMINA	2020-11-04	United States	North America	40	3610.75	2191	0.71354	107972379
SRR13574258	PRJNA622837	AMPLICON	SAMN17211098	SRX9972065	USA/CO-CMU-00056/2020	Illumina NovaSeq 6000	PAIRED	PCR	VIRAL RNA	Severe acute respiratory syndrome coronavirus 2	Homo sapiens	ILLUMINA	2020-11-04	United States	North America	6	289.775	0	0.0691235	8665156
SRR13574259	PRJNA622837	AMPLICON	SAMN17211100	SRX9972064	USA/CO-CMU-00058/2020	Illumina NovaSeq 6000	PAIRED	PCR	VIRAL RNA	Severe acute respiratory syndrome coronavirus 2	Homo sapiens	ILLUMINA	2020-11-04	United States	North America	27	2269.16	0	0.424439	67854544
SRR13574260	PRJNA622837	AMPLICON	SAMN17211102	SRX9972063	USA/CO-CMU-00060/2020	Illumina NovaSeq 6000	PAIRED	PCR	VIRAL RNA	Severe acute respiratory syndrome coronavirus 2	Homo sapiens	ILLUMINA	2020-11-04	United States	North America	25	1948.51	0	0.409691	58266380
SRR13574261	PRJNA622837	AMPLICON	SAMN17211104	SRX9972062	USA/CO-CMU-00062/2020	Illumina NovaSeq 6000	PAIRED	PCR	VIRAL RNA	Severe acute respiratory syndrome coronavirus 2	Homo sapiens	ILLUMINA	2020-11-04	United States	North America	18	2065.22	0	0.404541	61756412
SRR13574262	PRJNA622837	AMPLICON	SAMN17211105	SRX9972061	USA/CO-CMU-00063/2020	Illumina NovaSeq 6000	PAIRED	PCR	VIRAL RNA	Severe acute respiratory syndrome coronavirus 2	Homo sapiens	ILLUMINA	2020-11-04	United States	North America	33	6056.5	7809	0.963214	181107405
SRR13574263	PRJNA622837	AMPLICON	SAMN17211108	SRX9972060	USA/CO-CMU-00066/2020	Illumina NovaSeq 6000	PAIRED	PCR	VIRAL RNA	Severe acute respiratory syndrome coronavirus 2	Homo sapiens	ILLUMINA	2020-11-04	United States	North America	5	382.593	0	0.0582885	11440665
SRR13574264	PRJNA622837	AMPLICON	SAMN17211109	SRX9972059	USA/CO-CMU-00067/2020	Illumina NovaSeq 6000	PAIRED	PCR	VIRAL RNA	Severe acute respiratory syndrome coronavirus 2	Homo sapiens	ILLUMINA	2020-11-04	United States	North America	87	3641.96	2295	0.775608	108905622
SRR13574265	PRJNA622837	AMPLICON	SAMN17211146	SRX9972058	USA/CO-CMU-00104/2020	Illumina NovaSeq 6000	PAIRED	PCR	VIRAL RNA	Severe acute respiratory syndrome coronavirus 2	Homo sapiens	ILLUMINA	2020-11-09	United States	North America	58	3877.57	3096	0.848978	115951036
SRR13574266	PRJNA622837	AMPLICON	SAMN17211115	SRX9972057	USA/CO-CMU-00073/2020	Illumina NovaSeq 6000	PAIRED	PCR	VIRAL RNA	Severe acute respiratory syndrome coronavirus 2	Homo sapiens	ILLUMINA	2020-11-09	United States	North America	36	4345.95	4778	0.837475	129956836
SRR13574267	PRJNA622837	AMPLICON	SAMN17211116	SRX9972056	USA/CO-CMU-00074/2020	Illumina NovaSeq 6000	PAIRED	PCR	VIRAL RNA	Severe acute respiratory syndrome coronavirus 2	Homo sapiens	ILLUMINA	2020-11-09	United States	North America	15	529.273	0	0.197572	15826861
SRR13574268	PRJNA622837	AMPLICON	SAMN17211117	SRX9972055	USA/CO-CMU-00075/2020	Illumina NovaSeq 6000	PAIRED	PCR	VIRAL RNA	Severe acute respiratory syndrome coronavirus 2	Homo sapiens	ILLUMINA	2020-11-09	United States	North America	53	3817.92	2910	0.797412	114167160
SRR13574269	PRJNA622837	AMPLICON	SAMN17211120	SRX9972054	USA/CO-CMU-00078/2020	Illumina NovaSeq 6000	PAIRED	PCR	VIRAL RNA	Severe acute respiratory syndrome coronavirus 2	Homo sapiens	ILLUMINA	2020-11-09	United States	North America	45	2423.18	413	0.610006	72460291
SRR13577381	PRJNA625551	AMPLICON	SAMN17679139	SRX9975469	VA-DCLS-1116	Illumina MiSeq	PAIRED	cDNA	VIRAL RNA	Severe acute respiratory syndrome coronavirus 2	Homo sapiens	ILLUMINA	2020-06-XX	United States	North America	33	552.659	555	0.916396	16526157
SRR13577382	PRJNA625551	AMPLICON	SAMN17679138	SRX9975468	VA-DCLS-1114	Illumina MiSeq	PAIRED	cDNA	VIRAL RNA	Severe acute respiratory syndrome coronavirus 2	Homo sapiens	ILLUMINA	2020-06-XX	United States	North America	28	1226.09	1127	0.942782	36663826
SRR13577383	PRJNA625551	AMPLICON	SAMN17679137	SRX9975467	VA-DCLS-1113	Illumina MiSeq	PAIRED	cDNA	VIRAL RNA	Severe acute respiratory syndrome coronavirus 2	Homo sapiens	ILLUMINA	2020-06-XX	United States	North America	30	606.437	559	0.917333	18134288
SRR13577384	PRJNA625551	AMPLICON	SAMN17679136	SRX9975466	VA-DCLS-1111	Illumina MiSeq	PAIRED	cDNA	VIRAL RNA	Severe acute respiratory syndrome coronavirus 2	Homo sapiens	ILLUMINA	2020-06-XX	United States	North America	21	1350.9	1248	0.955958	40396031
SRR13577385	PRJNA625551	AMPLICON	SAMN17679135	SRX9975465	VA-DCLS-1110	Illumina MiSeq	PAIRED	cDNA	VIRAL RNA	Severe acute respiratory syndrome coronavirus 2	Homo sapiens	ILLUMINA	2020-06-XX	United States	North America	21	1358.05	1312	0.969702	40609889
SRR13577386	PRJNA625551	AMPLICON	SAMN17679134	SRX9975464	VA-DCLS-1108	Illumina MiSeq	PAIRED	cDNA	VIRAL RNA	Severe acute respiratory syndrome coronavirus 2	Homo sapiens	ILLUMINA	2020-06-XX	United States	North America	17	1272.33	1261	0.97415	38046454
SRR13577387	PRJNA625551	AMPLICON	SAMN17679133	SRX9975463	VA-DCLS-1106	Illumina MiSeq	PAIRED	cDNA	VIRAL RNA	Severe acute respiratory syndrome coronavirus 2	Homo sapiens	ILLUMINA	2020-06-XX	United States	North America	25	944.281	975	0.948701	28236827
SRR13577388	PRJNA625551	AMPLICON	SAMN17679158	SRX9975462	VA-DCLS-1189	Illumina MiSeq	PAIRED	cDNA	VIRAL RNA	Severe acute respiratory syndrome coronavirus 2	Homo sapiens	ILLUMINA	2020-06-XX	United States	North America	19	1096.1	996	0.95064	32776714
SRR13577389	PRJNA625551	AMPLICON	SAMN17679157	SRX9975461	VA-DCLS-1149	Illumina MiSeq	PAIRED	cDNA	VIRAL RNA	Severe acute respiratory syndrome coronavirus 2	Homo sapiens	ILLUMINA	2020-04-XX	United States	North America	20	1202.9	1155	0.960171	35970363
SRR13577390	PRJNA625551	AMPLICON	SAMN17679156	SRX9975460	VA-DCLS-1147	Illumina MiSeq	PAIRED	cDNA	VIRAL RNA	Severe acute respiratory syndrome coronavirus 2	Homo sapiens	ILLUMINA	2020-04-XX	United States	North America	20	1410.65	1314	0.954486	42182731
SRR13577391	PRJNA625551	AMPLICON	SAMN17679155	SRX9975459	VA-DCLS-1145	Illumina MiSeq	PAIRED	cDNA	VIRAL RNA	Severe acute respiratory syndrome coronavirus 2	Homo sapiens	ILLUMINA	2020-04-XX	United States	North America	12	1231.21	1192	0.969568	36816800
SRR13577393	PRJNA625551	AMPLICON	SAMN17679153	SRX9975457	VA-DCLS-1142	Illumina MiSeq	PAIRED	cDNA	VIRAL RNA	Severe acute respiratory syndrome coronavirus 2	Homo sapiens	ILLUMINA	2020-04-XX	United States	North America	14	1187.07	1171	0.976825	35496896
SRR13577394	PRJNA625551	AMPLICON	SAMN17679152	SRX9975456	VA-DCLS-1141	Illumina MiSeq	PAIRED	cDNA	VIRAL RNA	Severe acute respiratory syndrome coronavirus 2	Homo sapiens	ILLUMINA	2020-04-XX	United States	North America	16	1105.57	1110	0.985654	33059751
SRR13577395	PRJNA625551	AMPLICON	SAMN17679151	SRX9975455	VA-DCLS-1139	Illumina MiSeq	PAIRED	cDNA	VIRAL RNA	Severe acute respiratory syndrome coronavirus 2	Homo sapiens	ILLUMINA	2020-04-XX	United States	North America	22	1223.89	1157	0.95569	36597954
SRR13577396	PRJNA625551	AMPLICON	SAMN17679150	SRX9975454	VA-DCLS-1138	Illumina MiSeq	PAIRED	cDNA	VIRAL RNA	Severe acute respiratory syndrome coronavirus 2	Homo sapiens	ILLUMINA	2020-04-XX	United States	North America	21	990.831	902	0.929104	29628822
SRR13577397	PRJNA625551	AMPLICON	SAMN17679132	SRX9975453	VA-DCLS-1103	Illumina MiSeq	PAIRED	cDNA	VIRAL RNA	Severe acute respiratory syndrome coronavirus 2	Homo sapiens	ILLUMINA	2020-06-XX	United States	North America	17	699.869	681	0.949437	20928195
SRR13577398	PRJNA625551	AMPLICON	SAMN17679149	SRX9975452	VA-DCLS-1137	Illumina MiSeq	PAIRED	cDNA	VIRAL RNA	Severe acute respiratory syndrome coronavirus 2	Homo sapiens	ILLUMINA	2020-04-XX	United States	North America	19	879.916	854	0.986088	26312143
SRR13577399	PRJNA625551	AMPLICON	SAMN17679148	SRX9975451	VA-DCLS-1134	Illumina MiSeq	PAIRED	cDNA	VIRAL RNA	Severe acute respiratory syndrome coronavirus 2	Homo sapiens	ILLUMINA	2020-04-XX	United States	North America	17	1414.36	1336	0.957964	42293492
SRR13577401	PRJNA625551	AMPLICON	SAMN17679146	SRX9975449	VA-DCLS-1131	Illumina MiSeq	PAIRED	cDNA	VIRAL RNA	Severe acute respiratory syndrome coronavirus 2	Homo sapiens	ILLUMINA	2020-04-XX	United States	North America	15	1208.51	1183	0.971608	36138070
SRR13577402	PRJNA625551	AMPLICON	SAMN17679145	SRX9975448	VA-DCLS-1130	Illumina MiSeq	PAIRED	cDNA	VIRAL RNA	Severe acute respiratory syndrome coronavirus 2	Homo sapiens	ILLUMINA	2020-04-XX	United States	North America	27	801.121	764	0.932314	23955935
SRR13577404	PRJNA625551	AMPLICON	SAMN17679143	SRX9975446	VA-DCLS-1124	Illumina MiSeq	PAIRED	cDNA	VIRAL RNA	Severe acute respiratory syndrome coronavirus 2	Homo sapiens	ILLUMINA	2020-06-XX	United States	North America	29	1137.07	1102	0.960472	34001904
SRR13577406	PRJNA625551	AMPLICON	SAMN17679141	SRX9975444	VA-DCLS-1122	Illumina MiSeq	PAIRED	cDNA	VIRAL RNA	Severe acute respiratory syndrome coronavirus 2	Homo sapiens	ILLUMINA	2020-06-XX	United States	North America	22	1272.24	1223	0.968799	38043831
SRR13577407	PRJNA625551	AMPLICON	SAMN17679140	SRX9975443	VA-DCLS-1120	Illumina MiSeq	PAIRED	cDNA	VIRAL RNA	Severe acute respiratory syndrome coronavirus 2	Homo sapiens	ILLUMINA	2020-06-XX	United States	North America	17	1191.37	1143	0.96288	35625632
SRR13577408	PRJNA625551	AMPLICON	SAMN17679131	SRX9975442	VA-DCLS-1102	Illumina MiSeq	PAIRED	cDNA	VIRAL RNA	Severe acute respiratory syndrome coronavirus 2	Homo sapiens	ILLUMINA	2020-06-XX	United States	North America	12	953.037	924	0.986088	28498673
SRR13577409	PRJNA625551	AMPLICON	SAMN17679130	SRX9975441	VA-DCLS-1096	Illumina MiSeq	PAIRED	cDNA	VIRAL RNA	Severe acute respiratory syndrome coronavirus 2	Homo sapiens	ILLUMINA	2020-06-XX	United States	North America	46	255.051	251	0.815938	7626777
SRR13577442	PRJNA625551	AMPLICON	SAMN17680145	SRX9975530	VA-DCLS-1663	Illumina MiSeq	PAIRED	cDNA	VIRAL RNA	Severe acute respiratory syndrome coronavirus 2	Homo sapiens	ILLUMINA	2020-08-XX	United States	North America	28	933.942	899	0.951945	27927657
SRR13577443	PRJNA625551	AMPLICON	SAMN17680144	SRX9975529	VA-DCLS-1662	Illumina MiSeq	PAIRED	cDNA	VIRAL RNA	Severe acute respiratory syndrome coronavirus 2	Homo sapiens	ILLUMINA	2020-08-XX	United States	North America	177	238.101	238	0.788282	7119929
SRR13577444	PRJNA625551	AMPLICON	SAMN17680143	SRX9975528	VA-DCLS-1661	Illumina MiSeq	PAIRED	cDNA	VIRAL RNA	Severe acute respiratory syndrome coronavirus 2	Homo sapiens	ILLUMINA	2020-08-XX	United States	North America	34	797.797	792	0.944621	23856531
SRR13577445	PRJNA625551	AMPLICON	SAMN17680142	SRX9975527	VA-DCLS-1659	Illumina MiSeq	PAIRED	cDNA	VIRAL RNA	Severe acute respiratory syndrome coronavirus 2	Homo sapiens	ILLUMINA	2020-08-XX	United States	North America	19	768.07	723	0.946326	22967588
SRR13577447	PRJNA625551	AMPLICON	SAMN17680140	SRX9975525	VA-DCLS-1657	Illumina MiSeq	PAIRED	cDNA	VIRAL RNA	Severe acute respiratory syndrome coronavirus 2	Homo sapiens	ILLUMINA	2020-08-XX	United States	North America	120	175.098	115	0.553389	5235943
SRR13577449	PRJNA625551	AMPLICON	SAMN17680164	SRX9975523	VA-DCLS-1753	Illumina MiSeq	PAIRED	cDNA	VIRAL RNA	Severe acute respiratory syndrome coronavirus 2	Homo sapiens	ILLUMINA	2020-09-XX	United States	North America	24	626.219	598	0.881182	18725836
SRR13577450	PRJNA625551	AMPLICON	SAMN17680163	SRX9975522	VA-DCLS-1752	Illumina MiSeq	PAIRED	cDNA	VIRAL RNA	Severe acute respiratory syndrome coronavirus 2	Homo sapiens	ILLUMINA	2020-09-XX	United States	North America	60	163.828	159	0.685082	4898938
SRR13577451	PRJNA625551	AMPLICON	SAMN17680162	SRX9975521	VA-DCLS-1750	Illumina MiSeq	PAIRED	cDNA	VIRAL RNA	Severe acute respiratory syndrome coronavirus 2	Homo sapiens	ILLUMINA	2020-09-XX	United States	North America	37	444.039	430	0.895997	13278108
SRR13577452	PRJNA625551	AMPLICON	SAMN17680161	SRX9975520	VA-DCLS-1749	Illumina MiSeq	PAIRED	cDNA	VIRAL RNA	Severe acute respiratory syndrome coronavirus 2	Homo sapiens	ILLUMINA	2020-09-XX	United States	North America	31	929.904	818	0.958399	27806915
SRR13577454	PRJNA625551	AMPLICON	SAMN17680159	SRX9975518	VA-DCLS-1745	Illumina MiSeq	PAIRED	cDNA	VIRAL RNA	Severe acute respiratory syndrome coronavirus 2	Homo sapiens	ILLUMINA	2020-09-XX	United States	North America	55	366.43	351	0.837575	10957355
SRR13577455	PRJNA625551	AMPLICON	SAMN17680158	SRX9975517	VA-DCLS-1744	Illumina MiSeq	PAIRED	cDNA	VIRAL RNA	Severe acute respiratory syndrome coronavirus 2	Homo sapiens	ILLUMINA	2020-09-XX	United States	North America	23	452.139	418	0.895362	13520316
SRR13577456	PRJNA625551	AMPLICON	SAMN17680157	SRX9975516	VA-DCLS-1743	Illumina MiSeq	PAIRED	cDNA	VIRAL RNA	Severe acute respiratory syndrome coronavirus 2	Homo sapiens	ILLUMINA	2020-09-XX	United States	North America	35	405.952	385	0.878908	12139176
SRR13577458	PRJNA625551	AMPLICON	SAMN17680138	SRX9975514	VA-DCLS-1652	Illumina MiSeq	PAIRED	cDNA	VIRAL RNA	Severe acute respiratory syndrome coronavirus 2	Homo sapiens	ILLUMINA	2020-08-XX	United States	North America	32	435.303	407	0.845868	13016863
SRR13577459	PRJNA625551	AMPLICON	SAMN17680155	SRX9975513	VA-DCLS-1739	Illumina MiSeq	PAIRED	cDNA	VIRAL RNA	Severe acute respiratory syndrome coronavirus 2	Homo sapiens	ILLUMINA	2020-09-XX	United States	North America	40	645.82	617	0.925793	19311948
SRR13577461	PRJNA625551	AMPLICON	SAMN17680153	SRX9975511	VA-DCLS-1736	Illumina MiSeq	PAIRED	cDNA	VIRAL RNA	Severe acute respiratory syndrome coronavirus 2	Homo sapiens	ILLUMINA	2020-09-XX	United States	North America	49	393.018	341	0.830887	11752408
SRR13577463	PRJNA625551	AMPLICON	SAMN17680151	SRX9975509	VA-DCLS-1672	Illumina MiSeq	PAIRED	cDNA	VIRAL RNA	Severe acute respiratory syndrome coronavirus 2	Homo sapiens	ILLUMINA	2020-08-XX	United States	North America	26	803.033	755	0.948233	24013107
SRR13577464	PRJNA625551	AMPLICON	SAMN17680150	SRX9975508	VA-DCLS-1671	Illumina MiSeq	PAIRED	cDNA	VIRAL RNA	Severe acute respiratory syndrome coronavirus 2	Homo sapiens	ILLUMINA	2020-08-XX	United States	North America	39	478.352	489	0.905093	14304174
SRR13577465	PRJNA625551	AMPLICON	SAMN17680149	SRX9975507	VA-DCLS-1668	Illumina MiSeq	PAIRED	cDNA	VIRAL RNA	Severe acute respiratory syndrome coronavirus 2	Homo sapiens	ILLUMINA	2020-08-XX	United States	North America	64	308.995	260	0.773568	9239874
SRR13577466	PRJNA625551	AMPLICON	SAMN17680148	SRX9975506	VA-DCLS-1666	Illumina MiSeq	PAIRED	cDNA	VIRAL RNA	Severe acute respiratory syndrome coronavirus 2	Homo sapiens	ILLUMINA	2020-08-XX	United States	North America	28	627.323	605	0.922884	18758835
SRR13577468	PRJNA625551	AMPLICON	SAMN17680146	SRX9975504	VA-DCLS-1664	Illumina MiSeq	PAIRED	cDNA	VIRAL RNA	Severe acute respiratory syndrome coronavirus 2	Homo sapiens	ILLUMINA	2020-08-XX	United States	North America	25	583.385	543	0.97231	17444967
SRR13577469	PRJNA625551	AMPLICON	SAMN17680137	SRX9975503	VA-DCLS-1651	Illumina MiSeq	PAIRED	cDNA	VIRAL RNA	Severe acute respiratory syndrome coronavirus 2	Homo sapiens	ILLUMINA	2020-08-XX	United States	North America	30	603.234	595	0.926328	18038499
SRR13577470	PRJNA625551	AMPLICON	SAMN17680136	SRX9975502	VA-DCLS-1648	Illumina MiSeq	PAIRED	cDNA	VIRAL RNA	Severe acute respiratory syndrome coronavirus 2	Homo sapiens	ILLUMINA	2020-08-XX	United States	North America	34	393.521	370	0.890914	11767465
SRR13577471	PRJNA625551	AMPLICON	SAMN17680475	SRX9975558	VA-DCLS-1770	Illumina MiSeq	PAIRED	cDNA	VIRAL RNA	Severe acute respiratory syndrome coronavirus 2	Homo sapiens	ILLUMINA	2020-09-XX	United States	North America	149	671.017	519	0.820587	20065412
SRR13577473	PRJNA625551	AMPLICON	SAMN17680473	SRX9975556	VA-DCLS-1767	Illumina MiSeq	PAIRED	cDNA	VIRAL RNA	Severe acute respiratory syndrome coronavirus 2	Homo sapiens	ILLUMINA	2020-09-XX	United States	North America	72	968.877	669	0.842859	28972318
SRR13577474	PRJNA625551	AMPLICON	SAMN17680472	SRX9975555	VA-DCLS-1766	Illumina MiSeq	PAIRED	cDNA	VIRAL RNA	Severe acute respiratory syndrome coronavirus 2	Homo sapiens	ILLUMINA	2020-09-XX	United States	North America	24	972.673	878	0.945959	29085853
SRR13577475	PRJNA625551	AMPLICON	SAMN17680471	SRX9975554	VA-DCLS-1765	Illumina MiSeq	PAIRED	cDNA	VIRAL RNA	Severe acute respiratory syndrome coronavirus 2	Homo sapiens	ILLUMINA	2020-09-XX	United States	North America	33	604.013	577	0.901114	18061801
SRR13577476	PRJNA625551	AMPLICON	SAMN17680470	SRX9975553	VA-DCLS-1764	Illumina MiSeq	PAIRED	cDNA	VIRAL RNA	Severe acute respiratory syndrome coronavirus 2	Homo sapiens	ILLUMINA	2020-09-XX	United States	North America	22	1008.61	934	0.939672	30160338
SRR13577477	PRJNA625551	AMPLICON	SAMN17680469	SRX9975552	VA-DCLS-1762	Illumina MiSeq	PAIRED	cDNA	VIRAL RNA	Severe acute respiratory syndrome coronavirus 2	Homo sapiens	ILLUMINA	2020-09-XX	United States	North America	84	444.462	354	0.766211	13290734
SRR13577479	PRJNA625551	AMPLICON	SAMN17680492	SRX9975550	VA-DCLS-1798	Illumina MiSeq	PAIRED	cDNA	VIRAL RNA	Severe acute respiratory syndrome coronavirus 2	Homo sapiens	ILLUMINA	2020-09-XX	United States	North America	24	635.793	606	0.975588	19012120
SRR13577481	PRJNA625551	AMPLICON	SAMN17680490	SRX9975548	VA-DCLS-1795	Illumina MiSeq	PAIRED	cDNA	VIRAL RNA	Severe acute respiratory syndrome coronavirus 2	Homo sapiens	ILLUMINA	2020-09-XX	United States	North America	32	624.214	587	0.951744	18665858
SRR13577482	PRJNA625551	AMPLICON	SAMN17680489	SRX9975547	VA-DCLS-1794	Illumina MiSeq	PAIRED	cDNA	VIRAL RNA	Severe acute respiratory syndrome coronavirus 2	Homo sapiens	ILLUMINA	2020-09-XX	United States	North America	30	642.035	611	0.942414	19198771
SRR13577483	PRJNA625551	AMPLICON	SAMN17680488	SRX9975546	VA-DCLS-1793	Illumina MiSeq	PAIRED	cDNA	VIRAL RNA	Severe acute respiratory syndrome coronavirus 2	Homo sapiens	ILLUMINA	2020-09-XX	United States	North America	38	1012.98	975	0.960305	30291159
SRR13577484	PRJNA625551	AMPLICON	SAMN17680487	SRX9975545	VA-DCLS-1791	Illumina MiSeq	PAIRED	cDNA	VIRAL RNA	Severe acute respiratory syndrome coronavirus 2	Homo sapiens	ILLUMINA	2020-09-XX	United States	North America	34	578.277	548	0.937966	17292220
SRR13577485	PRJNA625551	AMPLICON	SAMN17680486	SRX9975544	VA-DCLS-1790	Illumina MiSeq	PAIRED	cDNA	VIRAL RNA	Severe acute respiratory syndrome coronavirus 2	Homo sapiens	ILLUMINA	2020-09-XX	United States	North America	107	688.104	408	0.718088	20576379
SRR13577486	PRJNA625551	AMPLICON	SAMN17680468	SRX9975543	VA-DCLS-1761	Illumina MiSeq	PAIRED	cDNA	VIRAL RNA	Severe acute respiratory syndrome coronavirus 2	Homo sapiens	ILLUMINA	2020-09-XX	United States	North America	45	708.496	601	0.885262	21186160
SRR13577487	PRJNA625551	AMPLICON	SAMN17680485	SRX9975542	VA-DCLS-1788	Illumina MiSeq	PAIRED	cDNA	VIRAL RNA	Severe acute respiratory syndrome coronavirus 2	Homo sapiens	ILLUMINA	2020-09-XX	United States	North America	21	1159.38	1109	0.986088	34669062
SRR13577488	PRJNA625551	AMPLICON	SAMN17680484	SRX9975541	VA-DCLS-1786	Illumina MiSeq	PAIRED	cDNA	VIRAL RNA	Severe acute respiratory syndrome coronavirus 2	Homo sapiens	ILLUMINA	2020-09-XX	United States	North America	27	742.986	688	0.935458	22217520
SRR13577489	PRJNA625551	AMPLICON	SAMN17680483	SRX9975540	VA-DCLS-1785	Illumina MiSeq	PAIRED	cDNA	VIRAL RNA	Severe acute respiratory syndrome coronavirus 2	Homo sapiens	ILLUMINA	2020-09-XX	United States	North America	45	839.722	714	0.917667	25110197
SRR13577490	PRJNA625551	AMPLICON	SAMN17680482	SRX9975539	VA-DCLS-1784	Illumina MiSeq	PAIRED	cDNA	VIRAL RNA	Severe acute respiratory syndrome coronavirus 2	Homo sapiens	ILLUMINA	2020-09-XX	United States	North America	90	765.576	561	0.809618	22893014
SRR13577491	PRJNA625551	AMPLICON	SAMN17680481	SRX9975538	VA-DCLS-1783	Illumina MiSeq	PAIRED	cDNA	VIRAL RNA	Severe acute respiratory syndrome coronavirus 2	Homo sapiens	ILLUMINA	2020-09-XX	United States	North America	34	730.54	697	0.916898	21845346
SRR13577492	PRJNA625551	AMPLICON	SAMN17680480	SRX9975537	VA-DCLS-1778	Illumina MiSeq	PAIRED	cDNA	VIRAL RNA	Severe acute respiratory syndrome coronavirus 2	Homo sapiens	ILLUMINA	2020-09-XX	United States	North America	22	764.945	752	0.957295	22874139
SRR13577493	PRJNA625551	AMPLICON	SAMN17680479	SRX9975536	VA-DCLS-1777	Illumina MiSeq	PAIRED	cDNA	VIRAL RNA	Severe acute respiratory syndrome coronavirus 2	Homo sapiens	ILLUMINA	2020-09-XX	United States	North America	34	570.686	477	0.83821	17065233
SRR13577494	PRJNA625551	AMPLICON	SAMN17680478	SRX9975535	VA-DCLS-1776	Illumina MiSeq	PAIRED	cDNA	VIRAL RNA	Severe acute respiratory syndrome coronavirus 2	Homo sapiens	ILLUMINA	2020-09-XX	United States	North America	34	474.761	471	0.899375	14196768
SRR13577495	PRJNA625551	AMPLICON	SAMN17680477	SRX9975534	VA-DCLS-1775	Illumina MiSeq	PAIRED	cDNA	VIRAL RNA	Severe acute respiratory syndrome coronavirus 2	Homo sapiens	ILLUMINA	2020-09-XX	United States	North America	27	852.618	825	0.940942	25495833
SRR13577496	PRJNA625551	AMPLICON	SAMN17680476	SRX9975533	VA-DCLS-1772	Illumina MiSeq	PAIRED	cDNA	VIRAL RNA	Severe acute respiratory syndrome coronavirus 2	Homo sapiens	ILLUMINA	2020-09-XX	United States	North America	30	826.419	768	0.950072	24712403
SRR13577498	PRJNA625551	AMPLICON	SAMN17680466	SRX9975531	VA-DCLS-1755	Illumina MiSeq	PAIRED	cDNA	VIRAL RNA	Severe acute respiratory syndrome coronavirus 2	Homo sapiens	ILLUMINA	2020-09-XX	United States	North America	89	731.946	601	0.892486	21887392
SRR13577500	PRJNA625551	AMPLICON	SAMN17681171	SRX9975586	VA-DCLS-1973	Illumina MiSeq	PAIRED	cDNA	VIRAL RNA	Severe acute respiratory syndrome coronavirus 2	Homo sapiens	ILLUMINA	2020-10-XX	United States	North America	101	821.444	422	0.690098	24563646
SRR13577501	PRJNA625551	AMPLICON	SAMN17681170	SRX9975585	VA-DCLS-1972	Illumina MiSeq	PAIRED	cDNA	VIRAL RNA	Severe acute respiratory syndrome coronavirus 2	Homo sapiens	ILLUMINA	2020-10-XX	United States	North America	36	1262.33	1104	0.937799	37747367
SRR13577504	PRJNA625551	AMPLICON	SAMN17681167	SRX9975582	VA-DCLS-1967	Illumina MiSeq	PAIRED	cDNA	VIRAL RNA	Severe acute respiratory syndrome coronavirus 2	Homo sapiens	ILLUMINA	2020-10-XX	United States	North America	62	1369.52	951	0.888807	40952780
SRR13577506	PRJNA625551	AMPLICON	SAMN17681191	SRX9975580	VA-DCLS-2009	Illumina MiSeq	PAIRED	cDNA	VIRAL RNA	Severe acute respiratory syndrome coronavirus 2	Homo sapiens	ILLUMINA	2020-10-XX	United States	North America	22	1474.79	1315	0.945959	44100711
SRR13577508	PRJNA625551	AMPLICON	SAMN17681189	SRX9975578	VA-DCLS-2007	Illumina MiSeq	PAIRED	cDNA	VIRAL RNA	Severe acute respiratory syndrome coronavirus 2	Homo sapiens	ILLUMINA	2020-10-XX	United States	North America	23	1431.41	1350	0.972478	42803517
SRR13577509	PRJNA625551	AMPLICON	SAMN17681188	SRX9975577	VA-DCLS-2006	Illumina MiSeq	PAIRED	cDNA	VIRAL RNA	Severe acute respiratory syndrome coronavirus 2	Homo sapiens	ILLUMINA	2020-10-XX	United States	North America	32	1231.18	1193	0.978062	36816078
SRR13577510	PRJNA625551	AMPLICON	SAMN17681187	SRX9975576	VA-DCLS-2005	Illumina MiSeq	PAIRED	cDNA	VIRAL RNA	Severe acute respiratory syndrome coronavirus 2	Homo sapiens	ILLUMINA	2020-10-XX	United States	North America	85	594.189	419	0.790456	17768042
SRR13577511	PRJNA625551	AMPLICON	SAMN17681186	SRX9975575	VA-DCLS-2003	Illumina MiSeq	PAIRED	cDNA	VIRAL RNA	Severe acute respiratory syndrome coronavirus 2	Homo sapiens	ILLUMINA	2020-10-XX	United States	North America	23	1752.13	1660	0.978062	52393990
SRR13577512	PRJNA625551	AMPLICON	SAMN17681185	SRX9975574	VA-DCLS-2002	Illumina MiSeq	PAIRED	cDNA	VIRAL RNA	Severe acute respiratory syndrome coronavirus 2	Homo sapiens	ILLUMINA	2020-10-XX	United States	North America	20	1281.64	1219	0.986088	38324732
SRR13577513	PRJNA625551	AMPLICON	SAMN17681184	SRX9975573	VA-DCLS-2000	Illumina MiSeq	PAIRED	cDNA	VIRAL RNA	Severe acute respiratory syndrome coronavirus 2	Homo sapiens	ILLUMINA	2020-10-XX	United States	North America	36	1387.28	1321	0.956693	41483932
SRR13577514	PRJNA625551	AMPLICON	SAMN17681183	SRX9975572	VA-DCLS-1998	Illumina MiSeq	PAIRED	cDNA	VIRAL RNA	Severe acute respiratory syndrome coronavirus 2	Homo sapiens	ILLUMINA	2020-10-XX	United States	North America	56	1232.11	957	0.866702	36843692
SRR13577515	PRJNA625551	AMPLICON	SAMN17681165	SRX9975571	VA-DCLS-1961	Illumina MiSeq	PAIRED	cDNA	VIRAL RNA	Severe acute respiratory syndrome coronavirus 2	Homo sapiens	ILLUMINA	2020-10-XX	United States	North America	30	1427.1	1345	0.978397	42674540
SRR13577516	PRJNA625551	AMPLICON	SAMN17681182	SRX9975570	VA-DCLS-1996	Illumina MiSeq	PAIRED	cDNA	VIRAL RNA	Severe acute respiratory syndrome coronavirus 2	Homo sapiens	ILLUMINA	2020-10-XX	United States	North America	137	1339.51	749	0.826673	40055341
SRR13577517	PRJNA625551	AMPLICON	SAMN17681181	SRX9975569	VA-DCLS-1995	Illumina MiSeq	PAIRED	cDNA	VIRAL RNA	Severe acute respiratory syndrome coronavirus 2	Homo sapiens	ILLUMINA	2020-09-XX	United States	North America	26	1335.68	1286	0.971541	39940845
SRR13577520	PRJNA625551	AMPLICON	SAMN17681178	SRX9975566	VA-DCLS-1982	Illumina MiSeq	PAIRED	cDNA	VIRAL RNA	Severe acute respiratory syndrome coronavirus 2	Homo sapiens	ILLUMINA	2020-10-XX	United States	North America	25	1257.97	1145	0.96706	37616970
SRR13577521	PRJNA625551	AMPLICON	SAMN17681177	SRX9975565	VA-DCLS-1981	Illumina MiSeq	PAIRED	cDNA	VIRAL RNA	Severe acute respiratory syndrome coronavirus 2	Homo sapiens	ILLUMINA	2020-10-XX	United States	North America	101	1302.7	729	0.849179	38954693
SRR13577522	PRJNA625551	AMPLICON	SAMN17681176	SRX9975564	VA-DCLS-1980	Illumina MiSeq	PAIRED	cDNA	VIRAL RNA	Severe acute respiratory syndrome coronavirus 2	Homo sapiens	ILLUMINA	2020-10-XX	United States	North America	26	1194.19	1140	0.974952	35709821
SRR13577523	PRJNA625551	AMPLICON	SAMN17681175	SRX9975563	VA-DCLS-1979	Illumina MiSeq	PAIRED	cDNA	VIRAL RNA	Severe acute respiratory syndrome coronavirus 2	Homo sapiens	ILLUMINA	2020-10-XX	United States	North America	77	1420.28	987	0.896666	42470615
SRR13577524	PRJNA625551	AMPLICON	SAMN17681174	SRX9975562	VA-DCLS-1978	Illumina MiSeq	PAIRED	cDNA	VIRAL RNA	Severe acute respiratory syndrome coronavirus 2	Homo sapiens	ILLUMINA	2020-10-XX	United States	North America	160	1019.39	546	0.757817	30482820
SRR13577526	PRJNA625551	AMPLICON	SAMN17681164	SRX9975560	VA-DCLS-1960	Illumina MiSeq	PAIRED	cDNA	VIRAL RNA	Severe acute respiratory syndrome coronavirus 2	Homo sapiens	ILLUMINA	2020-10-XX	United States	North America	23	1326.07	1238	0.985921	39653447
SRR13577527	PRJNA625551	AMPLICON	SAMN17681163	SRX9975559	VA-DCLS-1956	Illumina MiSeq	PAIRED	cDNA	VIRAL RNA	Severe acute respiratory syndrome coronavirus 2	Homo sapiens	ILLUMINA	2020-10-XX	United States	North America	34	1096.91	1013	0.964719	32800770
SRR13577666	PRJNA625551	AMPLICON	SAMN17681557	SRX9975747	VA-DCLS-1887	Illumina MiSeq	PAIRED	cDNA	VIRAL RNA	Severe acute respiratory syndrome coronavirus 2	Homo sapiens	ILLUMINA	2020-09-XX	United States	North America	113	1797.34	1377	0.930007	53745826
SRR13577668	PRJNA625551	AMPLICON	SAMN17681555	SRX9975745	VA-DCLS-1885	Illumina MiSeq	PAIRED	cDNA	VIRAL RNA	Severe acute respiratory syndrome coronavirus 2	Homo sapiens	ILLUMINA	2020-09-XX	United States	North America	36	494.582	442	0.825135	14789491
SRR13577669	PRJNA625551	AMPLICON	SAMN17681554	SRX9975744	VA-DCLS-1883	Illumina MiSeq	PAIRED	cDNA	VIRAL RNA	Severe acute respiratory syndrome coronavirus 2	Homo sapiens	ILLUMINA	2020-09-XX	United States	North America	27	1223.93	1153	0.966358	36599102
SRR13577670	PRJNA625551	AMPLICON	SAMN17681553	SRX9975743	VA-DCLS-1880	Illumina MiSeq	PAIRED	cDNA	VIRAL RNA	Severe acute respiratory syndrome coronavirus 2	Homo sapiens	ILLUMINA	2020-09-XX	United States	North America	140	1963.3	1630	0.952714	58708481
SRR13577671	PRJNA625551	AMPLICON	SAMN17681552	SRX9975742	VA-DCLS-1877	Illumina MiSeq	PAIRED	cDNA	VIRAL RNA	Severe acute respiratory syndrome coronavirus 2	Homo sapiens	ILLUMINA	2020-09-XX	United States	North America	22	1353.65	1257	0.946427	40478125
SRR13577672	PRJNA625551	AMPLICON	SAMN17681551	SRX9975741	VA-DCLS-1874	Illumina MiSeq	PAIRED	cDNA	VIRAL RNA	Severe acute respiratory syndrome coronavirus 2	Homo sapiens	ILLUMINA	2020-09-XX	United States	North America	26	943.278	843	0.918169	28206854
SRR13577673	PRJNA625551	AMPLICON	SAMN17681569	SRX9975740	VA-DCLS-1951	Illumina MiSeq	PAIRED	cDNA	VIRAL RNA	Severe acute respiratory syndrome coronavirus 2	Homo sapiens	ILLUMINA	2020-10-XX	United States	North America	23	1837.99	1727	0.975822	54961287
SRR13577674	PRJNA625551	AMPLICON	SAMN17681568	SRX9975739	VA-DCLS-1949	Illumina MiSeq	PAIRED	cDNA	VIRAL RNA	Severe acute respiratory syndrome coronavirus 2	Homo sapiens	ILLUMINA	2020-09-XX	United States	North America	47	1706.8	1467	0.938334	51038516
SRR13577675	PRJNA625551	AMPLICON	SAMN17681550	SRX9975738	VA-DCLS-1873	Illumina MiSeq	PAIRED	cDNA	VIRAL RNA	Severe acute respiratory syndrome coronavirus 2	Homo sapiens	ILLUMINA	2020-09-XX	United States	North America	21	1051.52	942	0.976558	31443677
SRR13577677	PRJNA625551	AMPLICON	SAMN17681566	SRX9975736	VA-DCLS-1947	Illumina MiSeq	PAIRED	cDNA	VIRAL RNA	Severe acute respiratory syndrome coronavirus 2	Homo sapiens	ILLUMINA	2020-09-XX	United States	North America	69	1636.56	1011	0.881383	48938020
SRR13577678	PRJNA625551	AMPLICON	SAMN17681565	SRX9975735	VA-DCLS-1941	Illumina MiSeq	PAIRED	cDNA	VIRAL RNA	Severe acute respiratory syndrome coronavirus 2	Homo sapiens	ILLUMINA	2020-09-XX	United States	North America	21	1399.18	1338	0.975053	41839769
SRR13577679	PRJNA625551	AMPLICON	SAMN17681564	SRX9975734	VA-DCLS-1939	Illumina MiSeq	PAIRED	cDNA	VIRAL RNA	Severe acute respiratory syndrome coronavirus 2	Homo sapiens	ILLUMINA	2020-09-XX	United States	North America	24	1378.09	1276	0.960037	41209158
SRR13577680	PRJNA625551	AMPLICON	SAMN17681563	SRX9975733	VA-DCLS-1936	Illumina MiSeq	PAIRED	cDNA	VIRAL RNA	Severe acute respiratory syndrome coronavirus 2	Homo sapiens	ILLUMINA	2020-09-XX	United States	North America	29	1419.38	1285	0.957663	42443746
SRR13577682	PRJNA625551	AMPLICON	SAMN17681561	SRX9975731	VA-DCLS-1933	Illumina MiSeq	PAIRED	cDNA	VIRAL RNA	Severe acute respiratory syndrome coronavirus 2	Homo sapiens	ILLUMINA	2020-09-XX	United States	North America	23	1034.22	961	0.981875	30926424
SRR13577683	PRJNA625551	AMPLICON	SAMN17681560	SRX9975730	VA-DCLS-1932	Illumina MiSeq	PAIRED	cDNA	VIRAL RNA	Severe acute respiratory syndrome coronavirus 2	Homo sapiens	ILLUMINA	2020-09-XX	United States	North America	21	1348.79	1253	0.956125	40332833
SRR13577685	PRJNA625551	AMPLICON	SAMN17681558	SRX9975728	VA-DCLS-1927	Illumina MiSeq	PAIRED	cDNA	VIRAL RNA	Severe acute respiratory syndrome coronavirus 2	Homo sapiens	ILLUMINA	2020-09-XX	United States	North America	29	1252.94	1098	0.941812	37466638
SRR13577686	PRJNA625551	AMPLICON	SAMN17681549	SRX9975727	VA-DCLS-1872	Illumina MiSeq	PAIRED	cDNA	VIRAL RNA	Severe acute respiratory syndrome coronavirus 2	Homo sapiens	ILLUMINA	2020-09-XX	United States	North America	20	1304.9	1246	0.978397	39020281
SRR13577687	PRJNA625551	AMPLICON	SAMN17681548	SRX9975726	VA-DCLS-1871	Illumina MiSeq	PAIRED	cDNA	VIRAL RNA	Severe acute respiratory syndrome coronavirus 2	Homo sapiens	ILLUMINA	2020-09-XX	United States	North America	40	630.681	585	0.931478	18859263
SRR13577820	PRJNA625551	AMPLICON	SAMN17683768	SRX9975855	VA-DCLS-2054	Illumina MiSeq	PAIRED	cDNA	VIRAL RNA	Severe acute respiratory syndrome coronavirus 2	Homo sapiens	ILLUMINA	2020-10-XX	United States	North America	25	2833.28	2724	0.987259	84723526
SRR13577821	PRJNA625551	AMPLICON	SAMN17683767	SRX9975854	VA-DCLS-2052	Illumina MiSeq	PAIRED	cDNA	VIRAL RNA	Severe acute respiratory syndrome coronavirus 2	Homo sapiens	ILLUMINA	2020-10-XX	United States	North America	27	2786.9	2612	0.986088	83336545
SRR13577822	PRJNA625551	AMPLICON	SAMN17683766	SRX9975853	VA-DCLS-2051	Illumina MiSeq	PAIRED	cDNA	VIRAL RNA	Severe acute respiratory syndrome coronavirus 2	Homo sapiens	ILLUMINA	2020-10-XX	United States	North America	23	2322.22	2182	0.986088	69441429
SRR13577823	PRJNA625551	AMPLICON	SAMN17683765	SRX9975852	VA-DCLS-2050	Illumina MiSeq	PAIRED	cDNA	VIRAL RNA	Severe acute respiratory syndrome coronavirus 2	Homo sapiens	ILLUMINA	2020-10-XX	United States	North America	29	2682.37	2515	0.986088	80211041
SRR13577824	PRJNA625551	AMPLICON	SAMN17683764	SRX9975851	VA-DCLS-2049	Illumina MiSeq	PAIRED	cDNA	VIRAL RNA	Severe acute respiratory syndrome coronavirus 2	Homo sapiens	ILLUMINA	2020-10-XX	United States	North America	28	2443.08	2294	0.986088	73055375
SRR13577825	PRJNA625551	AMPLICON	SAMN17683763	SRX9975850	VA-DCLS-2048	Illumina MiSeq	PAIRED	cDNA	VIRAL RNA	Severe acute respiratory syndrome coronavirus 2	Homo sapiens	ILLUMINA	2020-10-XX	United States	North America	111	529.983	529	0.899475	15848083
SRR13577826	PRJNA625551	AMPLICON	SAMN17683762	SRX9975849	VA-DCLS-2046	Illumina MiSeq	PAIRED	cDNA	VIRAL RNA	Severe acute respiratory syndrome coronavirus 2	Homo sapiens	ILLUMINA	2020-10-XX	United States	North America	27	2932.57	2763	0.987192	87692766
SRR13577828	PRJNA625551	AMPLICON	SAMN17683783	SRX9975847	VA-DCLS-2119	Illumina MiSeq	PAIRED	cDNA	VIRAL RNA	Severe acute respiratory syndrome coronavirus 2	Homo sapiens	ILLUMINA	2020-10-XX	United States	North America	23	2801.52	2661	0.986088	83773773
SRR13577829	PRJNA625551	AMPLICON	SAMN17683782	SRX9975846	VA-DCLS-2118	Illumina MiSeq	PAIRED	cDNA	VIRAL RNA	Severe acute respiratory syndrome coronavirus 2	Homo sapiens	ILLUMINA	2020-10-XX	United States	North America	23	2539.62	2462	0.987259	75942172
SRR13577830	PRJNA625551	AMPLICON	SAMN17683781	SRX9975845	VA-DCLS-2117	Illumina MiSeq	PAIRED	cDNA	VIRAL RNA	Severe acute respiratory syndrome coronavirus 2	Homo sapiens	ILLUMINA	2020-10-XX	United States	North America	26	2160.2	1988	0.984416	64596427
SRR13577831	PRJNA625551	AMPLICON	SAMN17683780	SRX9975844	VA-DCLS-2116	Illumina MiSeq	PAIRED	cDNA	VIRAL RNA	Severe acute respiratory syndrome coronavirus 2	Homo sapiens	ILLUMINA	2020-10-XX	United States	North America	28	2359.54	2246	0.986088	70557277
SRR13577832	PRJNA625551	AMPLICON	SAMN17683779	SRX9975843	VA-DCLS-2115	Illumina MiSeq	PAIRED	cDNA	VIRAL RNA	Severe acute respiratory syndrome coronavirus 2	Homo sapiens	ILLUMINA	2020-10-XX	United States	North America	25	2614.45	2350	0.987259	78179786
SRR13577833	PRJNA625551	AMPLICON	SAMN17683761	SRX9975842	VA-DCLS-2043	Illumina MiSeq	PAIRED	cDNA	VIRAL RNA	Severe acute respiratory syndrome coronavirus 2	Homo sapiens	ILLUMINA	2020-10-XX	United States	North America	30	1955.44	1806	0.986088	58473661
SRR13577835	PRJNA625551	AMPLICON	SAMN17683777	SRX9975840	VA-DCLS-2063	Illumina MiSeq	PAIRED	cDNA	VIRAL RNA	Severe acute respiratory syndrome coronavirus 2	Homo sapiens	ILLUMINA	2020-10-XX	United States	North America	36	2432.91	2309	0.986088	72751368
SRR13577837	PRJNA625551	AMPLICON	SAMN17683775	SRX9975838	VA-DCLS-2061	Illumina MiSeq	PAIRED	cDNA	VIRAL RNA	Severe acute respiratory syndrome coronavirus 2	Homo sapiens	ILLUMINA	2020-10-XX	United States	North America	36	2234.66	2084	0.986088	66823029
SRR13577838	PRJNA625551	AMPLICON	SAMN17683774	SRX9975837	VA-DCLS-2060	Illumina MiSeq	PAIRED	cDNA	VIRAL RNA	Severe acute respiratory syndrome coronavirus 2	Homo sapiens	ILLUMINA	2020-10-XX	United States	North America	34	2862.06	2644	0.986088	85584307
SRR13577842	PRJNA625551	AMPLICON	SAMN17683770	SRX9975833	VA-DCLS-2056	Illumina MiSeq	PAIRED	cDNA	VIRAL RNA	Severe acute respiratory syndrome coronavirus 2	Homo sapiens	ILLUMINA	2020-10-XX	United States	North America	29	1827.43	1755	0.986891	54645655
SRR13577843	PRJNA625551	AMPLICON	SAMN17683769	SRX9975832	VA-DCLS-2055	Illumina MiSeq	PAIRED	cDNA	VIRAL RNA	Severe acute respiratory syndrome coronavirus 2	Homo sapiens	ILLUMINA	2020-10-XX	United States	North America	27	2451.89	2299	0.986088	73318988
SRR13577844	PRJNA625551	AMPLICON	SAMN17683760	SRX9975831	VA-DCLS-2038	Illumina MiSeq	PAIRED	cDNA	VIRAL RNA	Severe acute respiratory syndrome coronavirus 2	Homo sapiens	ILLUMINA	2020-10-XX	United States	North America	22	2477.75	2208	0.984918	74092092
SRR13577845	PRJNA625551	AMPLICON	SAMN17683759	SRX9975830	VA-DCLS-2037	Illumina MiSeq	PAIRED	cDNA	VIRAL RNA	Severe acute respiratory syndrome coronavirus 2	Homo sapiens	ILLUMINA	2020-10-XX	United States	North America	25	2164.24	2056	0.986088	64717395
SRR13577888	PRJNA625551	AMPLICON	SAMN17685799	SRX9975923	VA-DCLS-2028	Illumina MiSeq	PAIRED	cDNA	VIRAL RNA	Severe acute respiratory syndrome coronavirus 2	Homo sapiens	ILLUMINA	2020-10-XX	United States	North America	23	1238.03	1250	0.979601	37020811
SRR13577889	PRJNA625551	AMPLICON	SAMN17685798	SRX9975922	VA-DCLS-2027	Illumina MiSeq	PAIRED	cDNA	VIRAL RNA	Severe acute respiratory syndrome coronavirus 2	Homo sapiens	ILLUMINA	2020-10-XX	United States	North America	26	1681.58	1714	0.980938	50284339
SRR13577890	PRJNA625551	AMPLICON	SAMN17685797	SRX9975921	VA-DCLS-2025	Illumina MiSeq	PAIRED	cDNA	VIRAL RNA	Severe acute respiratory syndrome coronavirus 2	Homo sapiens	ILLUMINA	2020-10-XX	United States	North America	27	1506.66	1238	0.961342	45053518
SRR13577891	PRJNA625551	AMPLICON	SAMN17685796	SRX9975920	VA-DCLS-2022	Illumina MiSeq	PAIRED	cDNA	VIRAL RNA	Severe acute respiratory syndrome coronavirus 2	Homo sapiens	ILLUMINA	2020-10-XX	United States	North America	32	1487.6	1445	0.978163	44483662
SRR13577892	PRJNA625551	AMPLICON	SAMN17685795	SRX9975919	VA-DCLS-2021	Illumina MiSeq	PAIRED	cDNA	VIRAL RNA	Severe acute respiratory syndrome coronavirus 2	Homo sapiens	ILLUMINA	2020-10-XX	United States	North America	25	1721.06	1651	0.981975	51464749
SRR13577893	PRJNA625551	AMPLICON	SAMN17685794	SRX9975918	VA-DCLS-2019	Illumina MiSeq	PAIRED	cDNA	VIRAL RNA	Severe acute respiratory syndrome coronavirus 2	Homo sapiens	ILLUMINA	2020-10-XX	United States	North America	18	1467.14	1494	0.967629	43872002
SRR13577894	PRJNA625551	AMPLICON	SAMN17685793	SRX9975917	VA-DCLS-2018	Illumina MiSeq	PAIRED	cDNA	VIRAL RNA	Severe acute respiratory syndrome coronavirus 2	Homo sapiens	ILLUMINA	2020-10-XX	United States	North America	28	1392.02	1328	0.977962	41625487
SRR13577895	PRJNA625551	AMPLICON	SAMN17685815	SRX9975916	VA-DCLS-2089	Illumina MiSeq	PAIRED	cDNA	VIRAL RNA	Severe acute respiratory syndrome coronavirus 2	Homo sapiens	ILLUMINA	2020-10-XX	United States	North America	21	1343.08	1269	0.986088	40162224
SRR13577896	PRJNA625551	AMPLICON	SAMN17685814	SRX9975915	VA-DCLS-2084	Illumina MiSeq	PAIRED	cDNA	VIRAL RNA	Severe acute respiratory syndrome coronavirus 2	Homo sapiens	ILLUMINA	2020-10-XX	United States	North America	27	2052.77	1936	0.986088	61384031
SRR13577897	PRJNA625551	AMPLICON	SAMN17685813	SRX9975914	VA-DCLS-2080	Illumina MiSeq	PAIRED	cDNA	VIRAL RNA	Severe acute respiratory syndrome coronavirus 2	Homo sapiens	ILLUMINA	2020-10-XX	United States	North America	23	1664.16	1548	0.9795	49763508
SRR13577898	PRJNA625551	AMPLICON	SAMN17685812	SRX9975913	VA-DCLS-2079	Illumina MiSeq	PAIRED	cDNA	VIRAL RNA	Severe acute respiratory syndrome coronavirus 2	Homo sapiens	ILLUMINA	2020-10-XX	United States	North America	31	1821.85	1688	0.977427	54478695
SRR13577899	PRJNA625551	AMPLICON	SAMN17685811	SRX9975912	VA-DCLS-2078	Illumina MiSeq	PAIRED	cDNA	VIRAL RNA	Severe acute respiratory syndrome coronavirus 2	Homo sapiens	ILLUMINA	2020-10-XX	United States	North America	23	966.061	920	0.951476	28888113
SRR13577900	PRJNA625551	AMPLICON	SAMN17685810	SRX9975911	VA-DCLS-2076	Illumina MiSeq	PAIRED	cDNA	VIRAL RNA	Severe acute respiratory syndrome coronavirus 2	Homo sapiens	ILLUMINA	2020-10-XX	United States	North America	26	1930.7	1851	0.981808	57733599
SRR13577901	PRJNA625551	AMPLICON	SAMN17685792	SRX9975910	VA-DCLS-2015	Illumina MiSeq	PAIRED	cDNA	VIRAL RNA	Severe acute respiratory syndrome coronavirus 2	Homo sapiens	ILLUMINA	2020-10-XX	United States	North America	19	1574.47	1532	0.984684	47081459
SRR13577902	PRJNA625551	AMPLICON	SAMN17685809	SRX9975909	VA-DCLS-2075	Illumina MiSeq	PAIRED	cDNA	VIRAL RNA	Severe acute respiratory syndrome coronavirus 2	Homo sapiens	ILLUMINA	2020-10-XX	United States	North America	38	1809.88	1702	0.980938	54120770
SRR13577903	PRJNA625551	AMPLICON	SAMN17685808	SRX9975908	VA-DCLS-2074	Illumina MiSeq	PAIRED	cDNA	VIRAL RNA	Severe acute respiratory syndrome coronavirus 2	Homo sapiens	ILLUMINA	2020-10-XX	United States	North America	35	1124.62	1017	0.95656	33629491
SRR13577905	PRJNA625551	AMPLICON	SAMN17685806	SRX9975906	VA-DCLS-2072	Illumina MiSeq	PAIRED	cDNA	VIRAL RNA	Severe acute respiratory syndrome coronavirus 2	Homo sapiens	ILLUMINA	2020-10-XX	United States	North America	31	1581.65	1558	0.984483	47296118
SRR13577906	PRJNA625551	AMPLICON	SAMN17685805	SRX9975905	VA-DCLS-2069	Illumina MiSeq	PAIRED	cDNA	VIRAL RNA	Severe acute respiratory syndrome coronavirus 2	Homo sapiens	ILLUMINA	2020-10-XX	United States	North America	29	1497.06	1521	0.959068	44766718
SRR13577907	PRJNA625551	AMPLICON	SAMN17685804	SRX9975904	VA-DCLS-2036	Illumina MiSeq	PAIRED	cDNA	VIRAL RNA	Severe acute respiratory syndrome coronavirus 2	Homo sapiens	ILLUMINA	2020-10-XX	United States	North America	34	589.905	546	0.945825	17639938
SRR13577908	PRJNA625551	AMPLICON	SAMN17685803	SRX9975903	VA-DCLS-2033	Illumina MiSeq	PAIRED	cDNA	VIRAL RNA	Severe acute respiratory syndrome coronavirus 2	Homo sapiens	ILLUMINA	2020-10-XX	United States	North America	28	1442.11	1388	0.976123	43123272
SRR13577911	PRJNA625551	AMPLICON	SAMN17685800	SRX9975900	VA-DCLS-2030	Illumina MiSeq	PAIRED	cDNA	VIRAL RNA	Severe acute respiratory syndrome coronavirus 2	Homo sapiens	ILLUMINA	2020-10-XX	United States	North America	22	1570.75	1507	0.971909	46970063
SRR13577913	PRJNA625551	AMPLICON	SAMN17685790	SRX9975898	VA-DCLS-2011	Illumina MiSeq	PAIRED	cDNA	VIRAL RNA	Severe acute respiratory syndrome coronavirus 2	Homo sapiens	ILLUMINA	2020-10-XX	United States	North America	96	920.32	870	0.957697	27520336
SRR13578896	PRJNA625551	AMPLICON	SAMN17688559	SRX9976933	VA-DCLS-2255	Illumina MiSeq	PAIRED	cDNA	VIRAL RNA	Severe acute respiratory syndrome coronavirus 2	Homo sapiens	ILLUMINA	2020-11-XX	United States	North America	19	1367.23	1273	0.985787	40884419
SRR13578897	PRJNA625551	AMPLICON	SAMN17688558	SRX9976932	VA-DCLS-2254	Illumina MiSeq	PAIRED	cDNA	VIRAL RNA	Severe acute respiratory syndrome coronavirus 2	Homo sapiens	ILLUMINA	2020-11-XX	United States	North America	24	1151.77	918	0.961108	34441509
SRR13578898	PRJNA625551	AMPLICON	SAMN17688557	SRX9976931	VA-DCLS-2253	Illumina MiSeq	PAIRED	cDNA	VIRAL RNA	Severe acute respiratory syndrome coronavirus 2	Homo sapiens	ILLUMINA	2020-11-XX	United States	North America	30	961.523	898	0.974986	28752427
SRR13578900	PRJNA625551	AMPLICON	SAMN17688555	SRX9976929	VA-DCLS-2251	Illumina MiSeq	PAIRED	cDNA	VIRAL RNA	Severe acute respiratory syndrome coronavirus 2	Homo sapiens	ILLUMINA	2020-11-XX	United States	North America	15	1142.15	1095	0.9589	34153572
SRR13578901	PRJNA625551	AMPLICON	SAMN17688554	SRX9976928	VA-DCLS-2250	Illumina MiSeq	PAIRED	cDNA	VIRAL RNA	Severe acute respiratory syndrome coronavirus 2	Homo sapiens	ILLUMINA	2020-11-XX	United States	North America	25	1009.48	968	0.986088	30186514
SRR13578903	PRJNA625551	AMPLICON	SAMN17688578	SRX9976926	VA-DCLS-2290	Illumina MiSeq	PAIRED	cDNA	VIRAL RNA	Severe acute respiratory syndrome coronavirus 2	Homo sapiens	ILLUMINA	2020-10-XX	United States	North America	23	1463.48	1396	0.985955	43762320
SRR13578905	PRJNA625551	AMPLICON	SAMN17688576	SRX9976924	VA-DCLS-2285	Illumina MiSeq	PAIRED	cDNA	VIRAL RNA	Severe acute respiratory syndrome coronavirus 2	Homo sapiens	ILLUMINA	2020-10-XX	United States	North America	106	329.639	318	0.873023	9857199
SRR13578907	PRJNA625551	AMPLICON	SAMN17688574	SRX9976922	VA-DCLS-2277	Illumina MiSeq	PAIRED	cDNA	VIRAL RNA	Severe acute respiratory syndrome coronavirus 2	Homo sapiens	ILLUMINA	2020-10-XX	United States	North America	30	1231.82	1190	0.951242	36834967
SRR13578908	PRJNA625551	AMPLICON	SAMN17688573	SRX9976921	VA-DCLS-2276	Illumina MiSeq	PAIRED	cDNA	VIRAL RNA	Severe acute respiratory syndrome coronavirus 2	Homo sapiens	ILLUMINA	2020-10-XX	United States	North America	18	1125.67	1060	0.984818	33660813
SRR13578909	PRJNA625551	AMPLICON	SAMN17688572	SRX9976920	VA-DCLS-2273	Illumina MiSeq	PAIRED	cDNA	VIRAL RNA	Severe acute respiratory syndrome coronavirus 2	Homo sapiens	ILLUMINA	2020-11-XX	United States	North America	30	1570.68	1483	0.97736	46968162
SRR13578910	PRJNA625551	AMPLICON	SAMN17688571	SRX9976919	VA-DCLS-2272	Illumina MiSeq	PAIRED	cDNA	VIRAL RNA	Severe acute respiratory syndrome coronavirus 2	Homo sapiens	ILLUMINA	2020-11-XX	United States	North America	24	1503.6	1401	0.967194	44962081
SRR13578911	PRJNA625551	AMPLICON	SAMN17688553	SRX9976918	VA-DCLS-2249	Illumina MiSeq	PAIRED	cDNA	VIRAL RNA	Severe acute respiratory syndrome coronavirus 2	Homo sapiens	ILLUMINA	2020-11-XX	United States	North America	19	1163.95	1089	0.956794	34805625
SRR13578912	PRJNA625551	AMPLICON	SAMN17688570	SRX9976917	VA-DCLS-2271	Illumina MiSeq	PAIRED	cDNA	VIRAL RNA	Severe acute respiratory syndrome coronavirus 2	Homo sapiens	ILLUMINA	2020-11-XX	United States	North America	29	1496.33	1383	0.977159	44744880
SRR13578913	PRJNA625551	AMPLICON	SAMN17688569	SRX9976916	VA-DCLS-2269	Illumina MiSeq	PAIRED	cDNA	VIRAL RNA	Severe acute respiratory syndrome coronavirus 2	Homo sapiens	ILLUMINA	2020-11-XX	United States	North America	24	1236.18	1123	0.96793	36965392
SRR13578914	PRJNA625551	AMPLICON	SAMN17688568	SRX9976915	VA-DCLS-2267	Illumina MiSeq	PAIRED	cDNA	VIRAL RNA	Severe acute respiratory syndrome coronavirus 2	Homo sapiens	ILLUMINA	2020-11-XX	United States	North America	26	1552.98	1441	0.980203	46438685
SRR13578916	PRJNA625551	AMPLICON	SAMN17688566	SRX9976913	VA-DCLS-2265	Illumina MiSeq	PAIRED	cDNA	VIRAL RNA	Severe acute respiratory syndrome coronavirus 2	Homo sapiens	ILLUMINA	2020-11-XX	United States	North America	28	1461.3	1355	0.970337	43697244
SRR13578917	PRJNA625551	AMPLICON	SAMN17688565	SRX9976912	VA-DCLS-2264	Illumina MiSeq	PAIRED	cDNA	VIRAL RNA	Severe acute respiratory syndrome coronavirus 2	Homo sapiens	ILLUMINA	2020-11-XX	United States	North America	21	1310.7	1224	0.975521	39193930
SRR13578918	PRJNA625551	AMPLICON	SAMN17688564	SRX9976911	VA-DCLS-2263	Illumina MiSeq	PAIRED	cDNA	VIRAL RNA	Severe acute respiratory syndrome coronavirus 2	Homo sapiens	ILLUMINA	2020-11-XX	United States	North America	27	1643.89	1609	0.974785	49157368
SRR13578919	PRJNA625551	AMPLICON	SAMN17688563	SRX9976910	VA-DCLS-2259	Illumina MiSeq	PAIRED	cDNA	VIRAL RNA	Severe acute respiratory syndrome coronavirus 2	Homo sapiens	ILLUMINA	2020-11-XX	United States	North America	25	1324.55	1216	0.959636	39607921
SRR13578920	PRJNA625551	AMPLICON	SAMN17688562	SRX9976909	VA-DCLS-2258	Illumina MiSeq	PAIRED	cDNA	VIRAL RNA	Severe acute respiratory syndrome coronavirus 2	Homo sapiens	ILLUMINA	2020-11-XX	United States	North America	34	1349.84	1280	0.965923	40364344
SRR13578921	PRJNA625551	AMPLICON	SAMN17688561	SRX9976908	VA-DCLS-2257	Illumina MiSeq	PAIRED	cDNA	VIRAL RNA	Severe acute respiratory syndrome coronavirus 2	Homo sapiens	ILLUMINA	2020-11-XX	United States	North America	17	1242.13	1181	0.966458	37143416
SRR13578922	PRJNA625551	AMPLICON	SAMN17688552	SRX9976907	VA-DCLS-2192	Illumina MiSeq	PAIRED	cDNA	VIRAL RNA	Severe acute respiratory syndrome coronavirus 2	Homo sapiens	ILLUMINA	2020-11-XX	United States	North America	25	716.979	643	0.936127	21439815
SRR13578923	PRJNA625551	AMPLICON	SAMN17688551	SRX9976906	VA-DCLS-2191	Illumina MiSeq	PAIRED	cDNA	VIRAL RNA	Severe acute respiratory syndrome coronavirus 2	Homo sapiens	ILLUMINA	2020-11-XX	United States	North America	25	1453.99	1346	0.980102	43478734
SRR13578924	PRJNA625551	AMPLICON	SAMN17688560	SRX9976905	VA-DCLS-2256	Illumina MiSeq	PAIRED	cDNA	VIRAL RNA	Severe acute respiratory syndrome coronavirus 2	Homo sapiens	ILLUMINA	2020-11-XX	United States	North America	26	1184.78	1109	0.969836	35428571
SRR13579495	PRJNA625551	AMPLICON	SAMN17694049	SRX9977513	VA-DCLS-2160	Illumina MiSeq	PAIRED	cDNA	VIRAL RNA	Severe acute respiratory syndrome coronavirus 2	Homo sapiens	ILLUMINA	2020-10-XX	United States	North America	29	1656.71	1557	0.993178	49540740
SRR13579496	PRJNA625551	AMPLICON	SAMN17694048	SRX9977512	VA-DCLS-2159	Illumina MiSeq	PAIRED	cDNA	VIRAL RNA	Severe acute respiratory syndrome coronavirus 2	Homo sapiens	ILLUMINA	2020-10-XX	United States	North America	26	1254.17	1180	0.988663	37503583
SRR13579497	PRJNA625551	AMPLICON	SAMN17694047	SRX9977511	VA-DCLS-2158	Illumina MiSeq	PAIRED	cDNA	VIRAL RNA	Severe acute respiratory syndrome coronavirus 2	Homo sapiens	ILLUMINA	2020-10-XX	United States	North America	33	1100.07	1064	0.989767	32895329
SRR13579498	PRJNA625551	AMPLICON	SAMN17694046	SRX9977510	VA-DCLS-2157	Illumina MiSeq	PAIRED	cDNA	VIRAL RNA	Severe acute respiratory syndrome coronavirus 2	Homo sapiens	ILLUMINA	2020-10-XX	United States	North America	24	1224.03	1145	0.991573	36602204
SRR13579499	PRJNA625551	AMPLICON	SAMN17694045	SRX9977509	VA-DCLS-2155	Illumina MiSeq	PAIRED	cDNA	VIRAL RNA	Severe acute respiratory syndrome coronavirus 2	Homo sapiens	ILLUMINA	2020-10-XX	United States	North America	30	1301.7	1231	0.988663	38924631
SRR13579500	PRJNA625551	AMPLICON	SAMN17694044	SRX9977508	VA-DCLS-2154	Illumina MiSeq	PAIRED	cDNA	VIRAL RNA	Severe acute respiratory syndrome coronavirus 2	Homo sapiens	ILLUMINA	2020-10-XX	United States	North America	25	1688.28	1562	0.988964	50484648
SRR13579501	PRJNA625551	AMPLICON	SAMN17694043	SRX9977507	VA-DCLS-2153	Illumina MiSeq	PAIRED	cDNA	VIRAL RNA	Severe acute respiratory syndrome coronavirus 2	Homo sapiens	ILLUMINA	2020-10-XX	United States	North America	28	1655.92	1585	0.995686	49517097
SRR13579502	PRJNA625551	AMPLICON	SAMN17694062	SRX9977506	VA-DCLS-2538	Illumina MiSeq	PAIRED	cDNA	VIRAL RNA	Severe acute respiratory syndrome coronavirus 2	Homo sapiens	ILLUMINA	2020-11-XX	United States	North America	34	1532.02	1451	0.987961	45811987
SRR13579503	PRJNA625551	AMPLICON	SAMN17694061	SRX9977505	VA-DCLS-2537	Illumina MiSeq	PAIRED	cDNA	VIRAL RNA	Severe acute respiratory syndrome coronavirus 2	Homo sapiens	ILLUMINA	2020-11-XX	United States	North America	28	1697.58	1601	0.988663	50762601
SRR13579504	PRJNA625551	AMPLICON	SAMN17694060	SRX9977504	VA-DCLS-2199	Illumina MiSeq	PAIRED	cDNA	VIRAL RNA	Severe acute respiratory syndrome coronavirus 2	Homo sapiens	ILLUMINA	2020-11-XX	United States	North America	21	1885.87	1810	0.983279	56393085
SRR13579505	PRJNA625551	AMPLICON	SAMN17694042	SRX9977503	VA-DCLS-2149	Illumina MiSeq	PAIRED	cDNA	VIRAL RNA	Severe acute respiratory syndrome coronavirus 2	Homo sapiens	ILLUMINA	2020-10-XX	United States	North America	87	147.073	141	0.737685	4397932
SRR13579506	PRJNA625551	AMPLICON	SAMN17694059	SRX9977502	VA-DCLS-2198	Illumina MiSeq	PAIRED	cDNA	VIRAL RNA	Severe acute respiratory syndrome coronavirus 2	Homo sapiens	ILLUMINA	2020-11-XX	United States	North America	23	1335.16	1274	0.986356	39925225
SRR13579507	PRJNA625551	AMPLICON	SAMN17694058	SRX9977501	VA-DCLS-2197	Illumina MiSeq	PAIRED	cDNA	VIRAL RNA	Severe acute respiratory syndrome coronavirus 2	Homo sapiens	ILLUMINA	2020-11-XX	United States	North America	22	1531.05	1467	0.988229	45783106
SRR13579508	PRJNA625551	AMPLICON	SAMN17694057	SRX9977500	VA-DCLS-2196	Illumina MiSeq	PAIRED	cDNA	VIRAL RNA	Severe acute respiratory syndrome coronavirus 2	Homo sapiens	ILLUMINA	2020-11-XX	United States	North America	19	1467.66	1394	0.981574	43887448
SRR13579509	PRJNA625551	AMPLICON	SAMN17694056	SRX9977499	VA-DCLS-2195	Illumina MiSeq	PAIRED	cDNA	VIRAL RNA	Severe acute respiratory syndrome coronavirus 2	Homo sapiens	ILLUMINA	2020-11-XX	United States	North America	20	1519.45	1429	0.981574	45436164
SRR13579510	PRJNA625551	AMPLICON	SAMN17694055	SRX9977498	VA-DCLS-2194	Illumina MiSeq	PAIRED	cDNA	VIRAL RNA	Severe acute respiratory syndrome coronavirus 2	Homo sapiens	ILLUMINA	2020-11-XX	United States	North America	22	1425.02	1353	0.985587	42612294
SRR13579511	PRJNA625551	AMPLICON	SAMN17694054	SRX9977497	VA-DCLS-2193	Illumina MiSeq	PAIRED	cDNA	VIRAL RNA	Severe acute respiratory syndrome coronavirus 2	Homo sapiens	ILLUMINA	2020-11-XX	United States	North America	21	1375.53	1283	0.987894	41132564
SRR13579512	PRJNA625551	AMPLICON	SAMN17694053	SRX9977496	VA-DCLS-2164	Illumina MiSeq	PAIRED	cDNA	VIRAL RNA	Severe acute respiratory syndrome coronavirus 2	Homo sapiens	ILLUMINA	2020-11-XX	United States	North America	24	1422.04	1365	0.989767	42523185
SRR13579514	PRJNA625551	AMPLICON	SAMN17694051	SRX9977494	VA-DCLS-2162	Illumina MiSeq	PAIRED	cDNA	VIRAL RNA	Severe acute respiratory syndrome coronavirus 2	Homo sapiens	ILLUMINA	2020-10-XX	United States	North America	26	1574.61	1424	0.990402	47085435
SRR13579516	PRJNA625551	AMPLICON	SAMN17694041	SRX9977492	VA-DCLS-2147	Illumina MiSeq	PAIRED	cDNA	VIRAL RNA	Severe acute respiratory syndrome coronavirus 2	Homo sapiens	ILLUMINA	2020-10-XX	United States	North America	34	1049.28	1028	0.985286	31376632
SRR13579517	PRJNA625551	AMPLICON	SAMN17694040	SRX9977491	VA-DCLS-2145	Illumina MiSeq	PAIRED	cDNA	VIRAL RNA	Severe acute respiratory syndrome coronavirus 2	Homo sapiens	ILLUMINA	2020-10-XX	United States	North America	20	1989.98	1883	0.989366	59506424
SRR13579566	PRJNA625551	AMPLICON	SAMN17695470	SRX9977591	VA-DCLS-2314	Illumina MiSeq	PAIRED	cDNA	VIRAL RNA	Severe acute respiratory syndrome coronavirus 2	Homo sapiens	ILLUMINA	2020-10-XX	United States	North America	19	1270.87	1195	0.995954	38002759
SRR13579567	PRJNA625551	AMPLICON	SAMN17695469	SRX9977590	VA-DCLS-2311	Illumina MiSeq	PAIRED	cDNA	VIRAL RNA	Severe acute respiratory syndrome coronavirus 2	Homo sapiens	ILLUMINA	2020-10-XX	United States	North America	30	692.107	673	0.977494	20696088
SRR13579568	PRJNA625551	AMPLICON	SAMN17695468	SRX9977589	VA-DCLS-2309	Illumina MiSeq	PAIRED	cDNA	VIRAL RNA	Severe acute respiratory syndrome coronavirus 2	Homo sapiens	ILLUMINA	2020-10-XX	United States	North America	105	416.958	396	0.973013	12468309
SRR13579569	PRJNA625551	AMPLICON	SAMN17695467	SRX9977588	VA-DCLS-2307	Illumina MiSeq	PAIRED	cDNA	VIRAL RNA	Severe acute respiratory syndrome coronavirus 2	Homo sapiens	ILLUMINA	2020-11-XX	United States	North America	24	1191.67	1111	0.994683	35634630
SRR13579570	PRJNA625551	AMPLICON	SAMN17695466	SRX9977587	VA-DCLS-2305	Illumina MiSeq	PAIRED	cDNA	VIRAL RNA	Severe acute respiratory syndrome coronavirus 2	Homo sapiens	ILLUMINA	2020-11-XX	United States	North America	132	222.099	202	0.894793	6641430
SRR13579573	PRJNA625551	AMPLICON	SAMN17695465	SRX9977584	VA-DCLS-2304	Illumina MiSeq	PAIRED	cDNA	VIRAL RNA	Severe acute respiratory syndrome coronavirus 2	Homo sapiens	ILLUMINA	2020-11-XX	United States	North America	86	541.066	514	0.976992	16179511
SRR13579575	PRJNA625551	AMPLICON	SAMN17695490	SRX9977582	VA-DCLS-2509	Illumina MiSeq	PAIRED	cDNA	VIRAL RNA	Severe acute respiratory syndrome coronavirus 2	Homo sapiens	ILLUMINA	2020-11-XX	United States	North America	29	1609.92	1529	0.990402	48141346
SRR13579576	PRJNA625551	AMPLICON	SAMN17695489	SRX9977581	VA-DCLS-2508	Illumina MiSeq	PAIRED	cDNA	VIRAL RNA	Severe acute respiratory syndrome coronavirus 2	Homo sapiens	ILLUMINA	2020-11-XX	United States	North America	25	1230.09	1175	0.98649	36783429
SRR13579577	PRJNA625551	AMPLICON	SAMN17695488	SRX9977580	VA-DCLS-2507	Illumina MiSeq	PAIRED	cDNA	VIRAL RNA	Severe acute respiratory syndrome coronavirus 2	Homo sapiens	ILLUMINA	2020-11-XX	United States	North America	77	438.836	416	0.965121	13122517
SRR13579578	PRJNA625551	AMPLICON	SAMN17695487	SRX9977579	VA-DCLS-2505	Illumina MiSeq	PAIRED	cDNA	VIRAL RNA	Severe acute respiratory syndrome coronavirus 2	Homo sapiens	ILLUMINA	2020-11-XX	United States	North America	28	1236.31	1155	0.994315	36969255
SRR13579580	PRJNA625551	AMPLICON	SAMN17695485	SRX9977577	VA-DCLS-2333	Illumina MiSeq	PAIRED	cDNA	VIRAL RNA	Severe acute respiratory syndrome coronavirus 2	Homo sapiens	ILLUMINA	2020-11-XX	United States	North America	21	1635.91	1385	0.988663	48918694
SRR13579581	PRJNA625551	AMPLICON	SAMN17695484	SRX9977576	VA-DCLS-2332	Illumina MiSeq	PAIRED	cDNA	VIRAL RNA	Severe acute respiratory syndrome coronavirus 2	Homo sapiens	ILLUMINA	2020-11-XX	United States	North America	38	903.992	891	0.989232	27032079
SRR13579582	PRJNA625551	AMPLICON	SAMN17695483	SRX9977575	VA-DCLS-2330	Illumina MiSeq	PAIRED	cDNA	VIRAL RNA	Severe acute respiratory syndrome coronavirus 2	Homo sapiens	ILLUMINA	2020-10-XX	United States	North America	26	1504.76	1411	0.979199	44996866
SRR13579583	PRJNA625551	AMPLICON	SAMN17695482	SRX9977574	VA-DCLS-2329	Illumina MiSeq	PAIRED	cDNA	VIRAL RNA	Severe acute respiratory syndrome coronavirus 2	Homo sapiens	ILLUMINA	2020-10-XX	United States	North America	26	1371.59	1279	0.988663	41014688
SRR13579584	PRJNA625551	AMPLICON	SAMN17695464	SRX9977573	VA-DCLS-2301	Illumina MiSeq	PAIRED	cDNA	VIRAL RNA	Severe acute respiratory syndrome coronavirus 2	Homo sapiens	ILLUMINA	2020-11-XX	United States	North America	31	863.143	798	0.993847	25810558
SRR13579586	PRJNA625551	AMPLICON	SAMN17695480	SRX9977571	VA-DCLS-2326	Illumina MiSeq	PAIRED	cDNA	VIRAL RNA	Severe acute respiratory syndrome coronavirus 2	Homo sapiens	ILLUMINA	2020-10-XX	United States	North America	21	1212.56	1123	0.995184	36259265
SRR13579587	PRJNA625551	AMPLICON	SAMN17695479	SRX9977570	VA-DCLS-2325	Illumina MiSeq	PAIRED	cDNA	VIRAL RNA	Severe acute respiratory syndrome coronavirus 2	Homo sapiens	ILLUMINA	2020-10-XX	United States	North America	20	1058.33	994	0.988663	31647171
SRR13579589	PRJNA625551	AMPLICON	SAMN17695477	SRX9977568	VA-DCLS-2323	Illumina MiSeq	PAIRED	cDNA	VIRAL RNA	Severe acute respiratory syndrome coronavirus 2	Homo sapiens	ILLUMINA	2020-10-XX	United States	North America	21	1166.94	1106	0.988663	34895138
SRR13579590	PRJNA625551	AMPLICON	SAMN17695476	SRX9977567	VA-DCLS-2322	Illumina MiSeq	PAIRED	cDNA	VIRAL RNA	Severe acute respiratory syndrome coronavirus 2	Homo sapiens	ILLUMINA	2020-10-XX	United States	North America	24	955.956	887	0.988663	28585940
SRR13579592	PRJNA625551	AMPLICON	SAMN17695474	SRX9977565	VA-DCLS-2319	Illumina MiSeq	PAIRED	cDNA	VIRAL RNA	Severe acute respiratory syndrome coronavirus 2	Homo sapiens	ILLUMINA	2020-11-XX	United States	North America	20	1739.17	1714	0.988864	52006267
SRR13579593	PRJNA625551	AMPLICON	SAMN17695473	SRX9977564	VA-DCLS-2318	Illumina MiSeq	PAIRED	cDNA	VIRAL RNA	Severe acute respiratory syndrome coronavirus 2	Homo sapiens	ILLUMINA	2020-10-XX	United States	North America	24	1292.65	1220	0.989834	38653996
SRR13579595	PRJNA625551	AMPLICON	SAMN17695463	SRX9977562	VA-DCLS-2300	Illumina MiSeq	PAIRED	cDNA	VIRAL RNA	Severe acute respiratory syndrome coronavirus 2	Homo sapiens	ILLUMINA	2020-11-XX	United States	North America	80	355.573	316	0.959971	10632699
SRR13579596	PRJNA625551	AMPLICON	SAMN17695462	SRX9977561	VA-DCLS-2297	Illumina MiSeq	PAIRED	cDNA	VIRAL RNA	Severe acute respiratory syndrome coronavirus 2	Homo sapiens	ILLUMINA	2020-10-XX	United States	North America	29	1105.91	1042	0.98154	33069994
SRR13579597	PRJNA625551	AMPLICON	SAMN17696176	SRX9977629	VA-DCLS-2408	Illumina MiSeq	PAIRED	cDNA	VIRAL RNA	Severe acute respiratory syndrome coronavirus 2	Homo sapiens	ILLUMINA	2020-11-XX	United States	North America	30	1203.67	1129	0.99592	35993236
SRR13579598	PRJNA625551	AMPLICON	SAMN17696175	SRX9977628	VA-DCLS-2407	Illumina MiSeq	PAIRED	cDNA	VIRAL RNA	Severe acute respiratory syndrome coronavirus 2	Homo sapiens	ILLUMINA	2020-11-XX	United States	North America	31	973.984	901	0.995753	29125032
SRR13579599	PRJNA625551	AMPLICON	SAMN17696174	SRX9977627	VA-DCLS-2406	Illumina MiSeq	PAIRED	cDNA	VIRAL RNA	Severe acute respiratory syndrome coronavirus 2	Homo sapiens	ILLUMINA	2020-11-XX	United States	North America	31	1765.87	1656	0.988663	52804918
SRR13579600	PRJNA625551	AMPLICON	SAMN17696173	SRX9977626	VA-DCLS-2405	Illumina MiSeq	PAIRED	cDNA	VIRAL RNA	Severe acute respiratory syndrome coronavirus 2	Homo sapiens	ILLUMINA	2020-11-XX	United States	North America	31	1716.51	1626	0.988663	51328785
SRR13579603	PRJNA625551	AMPLICON	SAMN17696203	SRX9977623	VA-DCLS-2462	Illumina MiSeq	PAIRED	cDNA	VIRAL RNA	Severe acute respiratory syndrome coronavirus 2	Homo sapiens	ILLUMINA	2020-11-XX	United States	North America	23	1868.26	1697	0.988831	55866492
SRR13579604	PRJNA625551	AMPLICON	SAMN17696202	SRX9977622	VA-DCLS-2460	Illumina MiSeq	PAIRED	cDNA	VIRAL RNA	Severe acute respiratory syndrome coronavirus 2	Homo sapiens	ILLUMINA	2020-11-XX	United States	North America	22	1329.29	1257	0.995954	39749716
SRR13579605	PRJNA625551	AMPLICON	SAMN17696201	SRX9977621	VA-DCLS-2459	Illumina MiSeq	PAIRED	cDNA	VIRAL RNA	Severe acute respiratory syndrome coronavirus 2	Homo sapiens	ILLUMINA	2020-11-XX	United States	North America	26	1426.24	1330	0.995887	42648958
SRR13579606	PRJNA625551	AMPLICON	SAMN17696200	SRX9977620	VA-DCLS-2458	Illumina MiSeq	PAIRED	cDNA	VIRAL RNA	Severe acute respiratory syndrome coronavirus 2	Homo sapiens	ILLUMINA	2020-11-XX	United States	North America	26	1018.72	984	0.9898	30462723
SRR13579607	PRJNA625551	AMPLICON	SAMN17696199	SRX9977619	VA-DCLS-2457	Illumina MiSeq	PAIRED	cDNA	VIRAL RNA	Severe acute respiratory syndrome coronavirus 2	Homo sapiens	ILLUMINA	2020-11-XX	United States	North America	59	168.465	162	0.84637	5037605
SRR13579608	PRJNA625551	AMPLICON	SAMN17696198	SRX9977618	VA-DCLS-2456	Illumina MiSeq	PAIRED	cDNA	VIRAL RNA	Severe acute respiratory syndrome coronavirus 2	Homo sapiens	ILLUMINA	2020-11-XX	United States	North America	22	925.817	859	0.990369	27684704
SRR13579609	PRJNA625551	AMPLICON	SAMN17696197	SRX9977617	VA-DCLS-2455	Illumina MiSeq	PAIRED	cDNA	VIRAL RNA	Severe acute respiratory syndrome coronavirus 2	Homo sapiens	ILLUMINA	2020-11-XX	United States	North America	23	1586.86	1476	0.995719	47451759
SRR13579612	PRJNA625551	AMPLICON	SAMN17696195	SRX9977614	VA-DCLS-2453	Illumina MiSeq	PAIRED	cDNA	VIRAL RNA	Severe acute respiratory syndrome coronavirus 2	Homo sapiens	ILLUMINA	2020-11-XX	United States	North America	30	1318.13	1232	0.995653	39415912
SRR13579614	PRJNA625551	AMPLICON	SAMN17696193	SRX9977612	VA-DCLS-2449	Illumina MiSeq	PAIRED	cDNA	VIRAL RNA	Severe acute respiratory syndrome coronavirus 2	Homo sapiens	ILLUMINA	2020-11-XX	United States	North America	29	1401.62	1318	0.995954	41912555
SRR13579615	PRJNA625551	AMPLICON	SAMN17696192	SRX9977611	VA-DCLS-2448	Illumina MiSeq	PAIRED	cDNA	VIRAL RNA	Severe acute respiratory syndrome coronavirus 2	Homo sapiens	ILLUMINA	2020-11-XX	United States	North America	29	1228.53	1139	0.994683	36736626
SRR13579616	PRJNA625551	AMPLICON	SAMN17696191	SRX9977610	VA-DCLS-2447	Illumina MiSeq	PAIRED	cDNA	VIRAL RNA	Severe acute respiratory syndrome coronavirus 2	Homo sapiens	ILLUMINA	2020-11-XX	United States	North America	44	1691.27	1676	0.990302	50573914
SRR13579617	PRJNA625551	AMPLICON	SAMN17696190	SRX9977609	VA-DCLS-2444	Illumina MiSeq	PAIRED	cDNA	VIRAL RNA	Severe acute respiratory syndrome coronavirus 2	Homo sapiens	ILLUMINA	2020-11-XX	United States	North America	28	1501.13	1408	0.99057	44888366
SRR13579618	PRJNA625551	AMPLICON	SAMN17696189	SRX9977608	VA-DCLS-2443	Illumina MiSeq	PAIRED	cDNA	VIRAL RNA	Severe acute respiratory syndrome coronavirus 2	Homo sapiens	ILLUMINA	2020-11-XX	United States	North America	30	1080.29	1006	0.995786	32303870
SRR13579619	PRJNA625551	AMPLICON	SAMN17696188	SRX9977607	VA-DCLS-2442	Illumina MiSeq	PAIRED	cDNA	VIRAL RNA	Severe acute respiratory syndrome coronavirus 2	Homo sapiens	ILLUMINA	2020-11-XX	United States	North America	26	933.758	889	0.987827	27922166
SRR13579621	PRJNA625551	AMPLICON	SAMN17696169	SRX9977605	VA-DCLS-2401	Illumina MiSeq	PAIRED	cDNA	VIRAL RNA	Severe acute respiratory syndrome coronavirus 2	Homo sapiens	ILLUMINA	2020-11-XX	United States	North America	30	1160.35	1078	0.995686	34697957
SRR13579625	PRJNA625551	AMPLICON	SAMN17696183	SRX9977601	VA-DCLS-2437	Illumina MiSeq	PAIRED	cDNA	VIRAL RNA	Severe acute respiratory syndrome coronavirus 2	Homo sapiens	ILLUMINA	2020-11-XX	United States	North America	29	1185.33	1117	0.993078	35444863
SRR13579626	PRJNA625551	AMPLICON	SAMN17696182	SRX9977600	VA-DCLS-2434	Illumina MiSeq	PAIRED	cDNA	VIRAL RNA	Severe acute respiratory syndrome coronavirus 2	Homo sapiens	ILLUMINA	2020-11-XX	United States	North America	32	1245.58	1150	0.995452	37246580
SRR13579627	PRJNA625551	AMPLICON	SAMN17696181	SRX9977599	VA-DCLS-2413	Illumina MiSeq	PAIRED	cDNA	VIRAL RNA	Severe acute respiratory syndrome coronavirus 2	Homo sapiens	ILLUMINA	2020-11-XX	United States	North America	25	1013.93	938	0.993412	30319466
SRR13579628	PRJNA625551	AMPLICON	SAMN17696180	SRX9977598	VA-DCLS-2412	Illumina MiSeq	PAIRED	cDNA	VIRAL RNA	Severe acute respiratory syndrome coronavirus 2	Homo sapiens	ILLUMINA	2020-11-XX	United States	North America	26	1505.29	1425	0.990001	45012703
SRR13579629	PRJNA625551	AMPLICON	SAMN17696179	SRX9977597	VA-DCLS-2411	Illumina MiSeq	PAIRED	cDNA	VIRAL RNA	Severe acute respiratory syndrome coronavirus 2	Homo sapiens	ILLUMINA	2020-11-XX	United States	North America	30	569.424	507	0.978731	17027496
SRR13579630	PRJNA625551	AMPLICON	SAMN17696178	SRX9977596	VA-DCLS-2410	Illumina MiSeq	PAIRED	cDNA	VIRAL RNA	Severe acute respiratory syndrome coronavirus 2	Homo sapiens	ILLUMINA	2020-11-XX	United States	North America	25	1344.56	1248	0.995954	40206462
SRR13579631	PRJNA625551	AMPLICON	SAMN17696177	SRX9977595	VA-DCLS-2409	Illumina MiSeq	PAIRED	cDNA	VIRAL RNA	Severe acute respiratory syndrome coronavirus 2	Homo sapiens	ILLUMINA	2020-11-XX	United States	North America	27	1108.69	1024	0.995954	33153092
SRR13579633	PRJNA625551	AMPLICON	SAMN17696167	SRX9977593	VA-DCLS-2399	Illumina MiSeq	PAIRED	cDNA	VIRAL RNA	Severe acute respiratory syndrome coronavirus 2	Homo sapiens	ILLUMINA	2020-11-XX	United States	North America	28	1226.11	1150	0.995954	36664489
SRR13587411	PRJNA698079	AMPLICON	SAMN17705105	SRX9982101	5196	Illumina MiSeq	PAIRED	RT-PCR	VIRAL RNA	Severe acute respiratory syndrome coronavirus 2	Homo sapiens	ILLUMINA	2021-01-08	Italy	Europe	49	2086.68	1333	0.969401	62397998
SRR13592088	PRJNA656534	AMPLICON	SAMN17714872	SRX9986727	USA/NMDOH-2021001337/2021	Illumina MiSeq	PAIRED	RT-PCR	VIRAL RNA	Severe acute respiratory syndrome coronavirus 2	Homo sapiens	ILLUMINA	2021-01-03	United States	North America	25	2487.77	2370	0.995954	74391920
SRR13592089	PRJNA656534	AMPLICON	SAMN17714871	SRX9986726	USA/NMDOH-2021001333/2021	Illumina MiSeq	PAIRED	RT-PCR	VIRAL RNA	Severe acute respiratory syndrome coronavirus 2	Homo sapiens	ILLUMINA	2021-01-03	United States	North America	28	2851.96	2939	0.979032	85282227
SRR13592090	PRJNA656534	AMPLICON	SAMN17714870	SRX9986725	USA/NMDOH-2020651777/2020	Illumina MiSeq	PAIRED	RT-PCR	VIRAL RNA	Severe acute respiratory syndrome coronavirus 2	Homo sapiens	ILLUMINA	2020-12-31	United States	North America	30	2362.56	2344	0.966224	70647590
SRR13592091	PRJNA656534	AMPLICON	SAMN17714869	SRX9986724	USA/NMDOH-2020651018/2020	Illumina MiSeq	PAIRED	RT-PCR	VIRAL RNA	Severe acute respiratory syndrome coronavirus 2	Homo sapiens	ILLUMINA	2020-12-31	United States	North America	42	2329.48	2003	0.955055	69658386
SRR13592092	PRJNA656534	AMPLICON	SAMN17714868	SRX9986723	USA/NMDOH-2020649693/2020	Illumina MiSeq	PAIRED	RT-PCR	VIRAL RNA	Severe acute respiratory syndrome coronavirus 2	Homo sapiens	ILLUMINA	2020-12-30	United States	North America	33	2853.27	2956	0.978798	85321303
SRR13592093	PRJNA656534	AMPLICON	SAMN17714909	SRX9986722	USA/NMDOH-2021027651/2021	Illumina MiSeq	PAIRED	RT-PCR	VIRAL RNA	Severe acute respiratory syndrome coronavirus 2	Homo sapiens	ILLUMINA	2021-01-16	United States	North America	33	2858.15	2984	0.969602	85467265
SRR13592094	PRJNA656534	AMPLICON	SAMN17714908	SRX9986721	USA/NMDOH-2021027644/2021	Illumina MiSeq	PAIRED	RT-PCR	VIRAL RNA	Severe acute respiratory syndrome coronavirus 2	Homo sapiens	ILLUMINA	2021-01-15	United States	North America	22	2488.83	2320	0.995954	74423583
SRR13592095	PRJNA656534	AMPLICON	SAMN17714907	SRX9986720	USA/NMDOH-2021027524/2021	Illumina MiSeq	PAIRED	RT-PCR	VIRAL RNA	Severe acute respiratory syndrome coronavirus 2	Homo sapiens	ILLUMINA	2021-01-16	United States	North America	27	2605.15	2574	0.995954	77901784
SRR13592096	PRJNA656534	AMPLICON	SAMN17714906	SRX9986719	USA/NMDOH-2021027520/2021	Illumina MiSeq	PAIRED	RT-PCR	VIRAL RNA	Severe acute respiratory syndrome coronavirus 2	Homo sapiens	ILLUMINA	2021-01-16	United States	North America	28	7506.98	7920	0.995954	224481303
SRR13592097	PRJNA656534	AMPLICON	SAMN17714905	SRX9986718	USA/NMDOH-2021027499/2021	Illumina MiSeq	PAIRED	RT-PCR	VIRAL RNA	Severe acute respiratory syndrome coronavirus 2	Homo sapiens	ILLUMINA	2021-01-16	United States	North America	32	7229.68	7837	0.995954	216189051
SRR13592098	PRJNA656534	AMPLICON	SAMN17714904	SRX9986717	USA/NMDOH-2021027471/2021	Illumina MiSeq	PAIRED	RT-PCR	VIRAL RNA	Severe acute respiratory syndrome coronavirus 2	Homo sapiens	ILLUMINA	2021-01-16	United States	North America	25	2586.88	2437	0.995954	77355450
SRR13592099	PRJNA656534	AMPLICON	SAMN17714903	SRX9986716	USA/NMDOH-2021027438/2021	Illumina MiSeq	PAIRED	RT-PCR	VIRAL RNA	Severe acute respiratory syndrome coronavirus 2	Homo sapiens	ILLUMINA	2021-01-16	United States	North America	32	2452.31	2477	0.978932	73331572
SRR13592100	PRJNA656534	AMPLICON	SAMN17714867	SRX9986715	USA/NMDOH-2020649404/2020	Illumina MiSeq	PAIRED	RT-PCR	VIRAL RNA	Severe acute respiratory syndrome coronavirus 2	Homo sapiens	ILLUMINA	2020-12-30	United States	North America	35	1984.43	1969	0.968799	59340371
SRR13592101	PRJNA656534	AMPLICON	SAMN17714902	SRX9986714	USA/NMDOH-2021027436/2021	Illumina MiSeq	PAIRED	RT-PCR	VIRAL RNA	Severe acute respiratory syndrome coronavirus 2	Homo sapiens	ILLUMINA	2021-01-16	United States	North America	23	2681.03	2683	0.993379	80170908
SRR13592102	PRJNA656534	AMPLICON	SAMN17714901	SRX9986713	USA/NMDOH-2021027430/2021	Illumina MiSeq	PAIRED	RT-PCR	VIRAL RNA	Severe acute respiratory syndrome coronavirus 2	Homo sapiens	ILLUMINA	2021-01-16	United States	North America	18	2277.75	2138	0.995954	68111466
SRR13592103	PRJNA656534	AMPLICON	SAMN17714900	SRX9986712	USA/NMDOH-2021027139/2021	Illumina MiSeq	PAIRED	RT-PCR	VIRAL RNA	Severe acute respiratory syndrome coronavirus 2	Homo sapiens	ILLUMINA	2021-01-16	United States	North America	27	2578.36	2580	0.945156	77100616
SRR13592104	PRJNA656534	AMPLICON	SAMN17714899	SRX9986711	USA/NMDOH-2021026961/2021	Illumina MiSeq	PAIRED	RT-PCR	VIRAL RNA	Severe acute respiratory syndrome coronavirus 2	Homo sapiens	ILLUMINA	2021-01-16	United States	North America	39	2419.82	2505	0.961977	72359804
SRR13592105	PRJNA656534	AMPLICON	SAMN17714898	SRX9986710	USA/NMDOH-2021018013/2021	Illumina MiSeq	PAIRED	RT-PCR	VIRAL RNA	Severe acute respiratory syndrome coronavirus 2	Homo sapiens	ILLUMINA	2021-01-11	United States	North America	21	2862.6	2794	0.995954	85600189
SRR13592106	PRJNA656534	AMPLICON	SAMN17714897	SRX9986709	USA/NMDOH-2021016140/2021	Illumina MiSeq	PAIRED	RT-PCR	VIRAL RNA	Severe acute respiratory syndrome coronavirus 2	Homo sapiens	ILLUMINA	2021-01-11	United States	North America	18	2920.54	2786	0.995954	87332884
SRR13592107	PRJNA656534	AMPLICON	SAMN17714896	SRX9986708	USA/NMDOH-2021016100/2021	Illumina MiSeq	PAIRED	RT-PCR	VIRAL RNA	Severe acute respiratory syndrome coronavirus 2	Homo sapiens	ILLUMINA	2021-01-11	United States	North America	34	2540	2596	0.977293	75953597
SRR13592108	PRJNA656534	AMPLICON	SAMN17714895	SRX9986707	USA/NMDOH-2021015542/2021	Illumina MiSeq	PAIRED	RT-PCR	VIRAL RNA	Severe acute respiratory syndrome coronavirus 2	Homo sapiens	ILLUMINA	2021-01-10	United States	North America	32	2735.84	2883	0.969301	81809751
SRR13592109	PRJNA656534	AMPLICON	SAMN17714894	SRX9986706	USA/NMDOH-2021015447/2021	Illumina MiSeq	PAIRED	RT-PCR	VIRAL RNA	Severe acute respiratory syndrome coronavirus 2	Homo sapiens	ILLUMINA	2021-01-10	United States	North America	21	3079.09	3048	0.995853	92074123
SRR13592110	PRJNA656534	AMPLICON	SAMN17714893	SRX9986705	USA/NMDOH-2021015339/2021	Illumina MiSeq	PAIRED	RT-PCR	VIRAL RNA	Severe acute respiratory syndrome coronavirus 2	Homo sapiens	ILLUMINA	2021-01-10	United States	North America	40	2117.49	1935	0.943417	63319326
SRR13592111	PRJNA656534	AMPLICON	SAMN17714866	SRX9986704	USA/NMDOH-2020648679/2020	Illumina MiSeq	PAIRED	RT-PCR	VIRAL RNA	Severe acute respiratory syndrome coronavirus 2	Homo sapiens	ILLUMINA	2020-12-30	United States	North America	26	2556.86	2537	0.995184	76457743
SRR13592112	PRJNA656534	AMPLICON	SAMN17714892	SRX9986703	USA/NMDOH-2021012898/2021	Illumina MiSeq	PAIRED	RT-PCR	VIRAL RNA	Severe acute respiratory syndrome coronavirus 2	Homo sapiens	ILLUMINA	2021-01-08	United States	North America	25	2710.31	2617	0.995954	81046371
SRR13592113	PRJNA656534	AMPLICON	SAMN17714891	SRX9986702	USA/NMDOH-2021011279/2021	Illumina MiSeq	PAIRED	RT-PCR	VIRAL RNA	Severe acute respiratory syndrome coronavirus 2	Homo sapiens	ILLUMINA	2021-01-07	United States	North America	46	2295.67	1287	0.908972	68647359
SRR13592114	PRJNA656534	AMPLICON	SAMN17714890	SRX9986701	USA/NMDOH-2021009174/2021	Illumina MiSeq	PAIRED	RT-PCR	VIRAL RNA	Severe acute respiratory syndrome coronavirus 2	Homo sapiens	ILLUMINA	2021-01-06	United States	North America	27	2719.6	2818	0.979969	81324050
SRR13592115	PRJNA656534	AMPLICON	SAMN17714889	SRX9986700	USA/NMDOH-2021009169/2021	Illumina MiSeq	PAIRED	RT-PCR	VIRAL RNA	Severe acute respiratory syndrome coronavirus 2	Homo sapiens	ILLUMINA	2021-01-06	United States	North America	25	2673.35	2741	0.978798	79941077
SRR13592116	PRJNA656534	AMPLICON	SAMN17714888	SRX9986699	USA/NMDOH-2021008695/2021	Illumina MiSeq	PAIRED	RT-PCR	VIRAL RNA	Severe acute respiratory syndrome coronavirus 2	Homo sapiens	ILLUMINA	2021-01-06	United States	North America	30	2573.34	2671	0.968799	76950695
SRR13592117	PRJNA656534	AMPLICON	SAMN17714887	SRX9986698	USA/NMDOH-2021008247/2021	Illumina MiSeq	PAIRED	RT-PCR	VIRAL RNA	Severe acute respiratory syndrome coronavirus 2	Homo sapiens	ILLUMINA	2021-01-06	United States	North America	27	2723.33	2634	0.995954	81435649
SRR13592118	PRJNA656534	AMPLICON	SAMN17714886	SRX9986697	USA/NMDOH-2021007373/2021	Illumina MiSeq	PAIRED	RT-PCR	VIRAL RNA	Severe acute respiratory syndrome coronavirus 2	Homo sapiens	ILLUMINA	2021-01-05	United States	North America	21	2427.28	2389	0.995653	72582867
SRR13592119	PRJNA656534	AMPLICON	SAMN17714885	SRX9986696	USA/NMDOH-2021004238/2021	Illumina MiSeq	PAIRED	RT-PCR	VIRAL RNA	Severe acute respiratory syndrome coronavirus 2	Homo sapiens	ILLUMINA	2021-01-04	United States	North America	35	2696.24	2618	0.959402	80625569
SRR13592120	PRJNA656534	AMPLICON	SAMN17714884	SRX9986695	USA/NMDOH-2021003222/2021	Illumina MiSeq	PAIRED	RT-PCR	VIRAL RNA	Severe acute respiratory syndrome coronavirus 2	Homo sapiens	ILLUMINA	2021-01-04	United States	North America	31	2544.22	2549	0.959536	76079780
SRR13592121	PRJNA656534	AMPLICON	SAMN17714883	SRX9986694	USA/NMDOH-2021003058/2021	Illumina MiSeq	PAIRED	RT-PCR	VIRAL RNA	Severe acute respiratory syndrome coronavirus 2	Homo sapiens	ILLUMINA	2021-01-04	United States	North America	24	2612.63	2592	0.994181	78125528
SRR13592122	PRJNA656534	AMPLICON	SAMN17714865	SRX9986693	USA/NMDOH-2020648229/2020	Illumina MiSeq	PAIRED	RT-PCR	VIRAL RNA	Severe acute respiratory syndrome coronavirus 2	Homo sapiens	ILLUMINA	2020-12-30	United States	North America	22	2568.54	2541	0.995954	76807098
SRR13592123	PRJNA656534	AMPLICON	SAMN17714882	SRX9986692	USA/NMDOH-2021002920/2021	Illumina MiSeq	PAIRED	RT-PCR	VIRAL RNA	Severe acute respiratory syndrome coronavirus 2	Homo sapiens	ILLUMINA	2021-01-04	United States	North America	38	2820.07	2946	0.968866	84328683
SRR13592124	PRJNA656534	AMPLICON	SAMN17714881	SRX9986691	USA/NMDOH-2021002852/2021	Illumina MiSeq	PAIRED	RT-PCR	VIRAL RNA	Severe acute respiratory syndrome coronavirus 2	Homo sapiens	ILLUMINA	2021-01-04	United States	North America	26	2600.76	2674	0.963281	77770508
SRR13592125	PRJNA656534	AMPLICON	SAMN17714880	SRX9986690	USA/NMDOH-2021002689/2021	Illumina MiSeq	PAIRED	RT-PCR	VIRAL RNA	Severe acute respiratory syndrome coronavirus 2	Homo sapiens	ILLUMINA	2021-01-04	United States	North America	218	2726.42	2348	0.926696	81528194
SRR13592126	PRJNA656534	AMPLICON	SAMN17714879	SRX9986689	USA/NMDOH-2021002363/2021	Illumina MiSeq	PAIRED	RT-PCR	VIRAL RNA	Severe acute respiratory syndrome coronavirus 2	Homo sapiens	ILLUMINA	2021-01-04	United States	North America	36	2642.65	2692	0.968866	79023204
SRR13592127	PRJNA656534	AMPLICON	SAMN17714878	SRX9986688	USA/NMDOH-2021002103/2021	Illumina MiSeq	PAIRED	RT-PCR	VIRAL RNA	Severe acute respiratory syndrome coronavirus 2	Homo sapiens	ILLUMINA	2021-01-04	United States	North America	20	2526.98	2478	0.989667	75564320
SRR13592128	PRJNA656534	AMPLICON	SAMN17714877	SRX9986687	USA/NMDOH-2021002045/2021	Illumina MiSeq	PAIRED	RT-PCR	VIRAL RNA	Severe acute respiratory syndrome coronavirus 2	Homo sapiens	ILLUMINA	2021-01-03	United States	North America	25	2650.65	2635	0.993713	79262241
SRR13592129	PRJNA656534	AMPLICON	SAMN17714876	SRX9986686	USA/NMDOH-2021001903/2021	Illumina MiSeq	PAIRED	RT-PCR	VIRAL RNA	Severe acute respiratory syndrome coronavirus 2	Homo sapiens	ILLUMINA	2021-01-03	United States	North America	32	2430.32	2401	0.956994	72673980
SRR13592130	PRJNA656534	AMPLICON	SAMN17714875	SRX9986685	USA/NMDOH-2021001784/2021	Illumina MiSeq	PAIRED	RT-PCR	VIRAL RNA	Severe acute respiratory syndrome coronavirus 2	Homo sapiens	ILLUMINA	2021-01-03	United States	North America	25	2483.25	2483	0.988998	74256561
SRR13592131	PRJNA656534	AMPLICON	SAMN17714874	SRX9986684	USA/NMDOH-2021001615/2021	Illumina MiSeq	PAIRED	RT-PCR	VIRAL RNA	Severe acute respiratory syndrome coronavirus 2	Homo sapiens	ILLUMINA	2021-01-03	United States	North America	25	2737.84	2702	0.994516	81869685
SRR13592132	PRJNA656534	AMPLICON	SAMN17714873	SRX9986683	USA/NMDOH-2021001550/2021	Illumina MiSeq	PAIRED	RT-PCR	VIRAL RNA	Severe acute respiratory syndrome coronavirus 2	Homo sapiens	ILLUMINA	2021-01-03	United States	North America	23	2708.83	2656	0.995954	81002075
SRR13592133	PRJNA656534	AMPLICON	SAMN17714864	SRX9986682	USA/NMDOH-2020648220/2020	Illumina MiSeq	PAIRED	RT-PCR	VIRAL RNA	Severe acute respiratory syndrome coronavirus 2	Homo sapiens	ILLUMINA	2020-12-30	United States	North America	23	2561.13	2517	0.995954	76585542
SRR13592134	PRJNA656534	AMPLICON	SAMN17714863	SRX9986681	USA/NMDOH-2020568351/2020	Illumina MiSeq	PAIRED	RT-PCR	VIRAL RNA	Severe acute respiratory syndrome coronavirus 2	Homo sapiens	ILLUMINA	2020-11-25	United States	North America	22	2506.15	2407	0.995954	74941275
SRR13592146	PRJNA656534	AMPLICON	SAMN17715002	SRX9986776	USA/NMDOH-2021028226/2021	Illumina MiSeq	PAIRED	RT-PCR	VIRAL RNA	Severe acute respiratory syndrome coronavirus 2	Homo sapiens	ILLUMINA	2021-01-18	United States	North America	31	3682.85	3487	0.997191	110128355
SRR13592147	PRJNA656534	AMPLICON	SAMN17715001	SRX9986775	USA/NMDOH-2021028151/2021	Illumina MiSeq	PAIRED	RT-PCR	VIRAL RNA	Severe acute respiratory syndrome coronavirus 2	Homo sapiens	ILLUMINA	2021-01-18	United States	North America	32	1390.72	1125	0.893121	41586687
SRR13592148	PRJNA656534	AMPLICON	SAMN17715000	SRX9986774	USA/NMDOH-2021028078/2021	Illumina MiSeq	PAIRED	RT-PCR	VIRAL RNA	Severe acute respiratory syndrome coronavirus 2	Homo sapiens	ILLUMINA	2021-01-18	United States	North America	27	2839.18	2725	0.995954	84900081
SRR13592149	PRJNA656534	AMPLICON	SAMN17714999	SRX9986773	USA/NMDOH-2021028041/2021	Illumina MiSeq	PAIRED	RT-PCR	VIRAL RNA	Severe acute respiratory syndrome coronavirus 2	Homo sapiens	ILLUMINA	2021-01-18	United States	North America	109	422.565	141	0.554627	12635957
SRR13592150	PRJNA656534	AMPLICON	SAMN17714998	SRX9986772	USA/NMDOH-2021027974/2021	Illumina MiSeq	PAIRED	RT-PCR	VIRAL RNA	Severe acute respiratory syndrome coronavirus 2	Homo sapiens	ILLUMINA	2021-01-18	United States	North America	36	3420.76	3299	0.995954	102290916
SRR13592151	PRJNA656534	AMPLICON	SAMN17714997	SRX9986771	USA/NMDOH-2021027936/2021	Illumina MiSeq	PAIRED	RT-PCR	VIRAL RNA	Severe acute respiratory syndrome coronavirus 2	Homo sapiens	ILLUMINA	2021-01-18	United States	North America	22	3770.85	3700	0.995954	112759707
SRR13592152	PRJNA656534	AMPLICON	SAMN17715030	SRX9986770	USA/NMDOH-2021031015/2021	Illumina MiSeq	PAIRED	RT-PCR	VIRAL RNA	Severe acute respiratory syndrome coronavirus 2	Homo sapiens	ILLUMINA	2021-01-20	United States	North America	33	1703.48	1678	0.960439	50939098
SRR13592153	PRJNA656534	AMPLICON	SAMN17715029	SRX9986769	USA/NMDOH-2021030885/2021	Illumina MiSeq	PAIRED	RT-PCR	VIRAL RNA	Severe acute respiratory syndrome coronavirus 2	Homo sapiens	ILLUMINA	2021-01-13	United States	North America	25	3439.83	3337	0.995653	102861304
SRR13592154	PRJNA656534	AMPLICON	SAMN17715028	SRX9986768	USA/NMDOH-2021030759/2021	Illumina MiSeq	PAIRED	RT-PCR	VIRAL RNA	Severe acute respiratory syndrome coronavirus 2	Homo sapiens	ILLUMINA	2021-01-20	United States	North America	29	3583.13	3686	0.960472	107146390
SRR13592155	PRJNA656534	AMPLICON	SAMN17715027	SRX9986767	USA/NMDOH-2021029880/2021	Illumina MiSeq	PAIRED	RT-PCR	VIRAL RNA	Severe acute respiratory syndrome coronavirus 2	Homo sapiens	ILLUMINA	2021-01-19	United States	North America	24	3674.55	3539	0.995954	109880172
SRR13592157	PRJNA656534	AMPLICON	SAMN17715025	SRX9986765	USA/NMDOH-2021029741/2021	Illumina MiSeq	PAIRED	RT-PCR	VIRAL RNA	Severe acute respiratory syndrome coronavirus 2	Homo sapiens	ILLUMINA	2021-01-19	United States	North America	94	1234.09	616	0.771394	36902908
SRR13592158	PRJNA656534	AMPLICON	SAMN17715024	SRX9986764	USA/NMDOH-2021029733/2021	Illumina MiSeq	PAIRED	RT-PCR	VIRAL RNA	Severe acute respiratory syndrome coronavirus 2	Homo sapiens	ILLUMINA	2021-01-19	United States	North America	92	741.577	380	0.704678	22175375
SRR13592159	PRJNA656534	AMPLICON	SAMN17715023	SRX9986763	USA/NMDOH-2021029730/2021	Illumina MiSeq	PAIRED	RT-PCR	VIRAL RNA	Severe acute respiratory syndrome coronavirus 2	Homo sapiens	ILLUMINA	2021-01-19	United States	North America	23	3028.2	2905	0.986021	90552390
SRR13592160	PRJNA656534	AMPLICON	SAMN17714996	SRX9986762	USA/NMDOH-2021026498/2021	Illumina MiSeq	PAIRED	RT-PCR	VIRAL RNA	Severe acute respiratory syndrome coronavirus 2	Homo sapiens	ILLUMINA	2021-01-15	United States	North America	31	2577.69	2360	0.979032	77080555
SRR13592161	PRJNA656534	AMPLICON	SAMN17715022	SRX9986761	USA/NMDOH-2021029719/2021	Illumina MiSeq	PAIRED	RT-PCR	VIRAL RNA	Severe acute respiratory syndrome coronavirus 2	Homo sapiens	ILLUMINA	2021-01-19	United States	North America	32	3881.04	3789	0.995954	116054645
SRR13592162	PRJNA656534	AMPLICON	SAMN17715021	SRX9986760	USA/NMDOH-2021029670/2021	Illumina MiSeq	PAIRED	RT-PCR	VIRAL RNA	Severe acute respiratory syndrome coronavirus 2	Homo sapiens	ILLUMINA	2021-01-19	United States	North America	27	2940.64	2782	0.995719	87933817
SRR13592163	PRJNA656534	AMPLICON	SAMN17715020	SRX9986759	USA/NMDOH-2021029656/2021	Illumina MiSeq	PAIRED	RT-PCR	VIRAL RNA	Severe acute respiratory syndrome coronavirus 2	Homo sapiens	ILLUMINA	2021-01-19	United States	North America	33	3894.27	3802	0.995954	116450381
SRR13592164	PRJNA656534	AMPLICON	SAMN17715019	SRX9986758	USA/NMDOH-2021029654/2021	Illumina MiSeq	PAIRED	RT-PCR	VIRAL RNA	Severe acute respiratory syndrome coronavirus 2	Homo sapiens	ILLUMINA	2021-01-19	United States	North America	25	3762.72	3635	0.995954	112516585
SRR13592165	PRJNA656534	AMPLICON	SAMN17715018	SRX9986757	USA/NMDOH-2021029651/2021	Illumina MiSeq	PAIRED	RT-PCR	VIRAL RNA	Severe acute respiratory syndrome coronavirus 2	Homo sapiens	ILLUMINA	2021-01-19	United States	North America	17	2976.13	2797	0.986021	88995307
SRR13592166	PRJNA656534	AMPLICON	SAMN17715017	SRX9986756	USA/NMDOH-2021029216/2021	Illumina MiSeq	PAIRED	RT-PCR	VIRAL RNA	Severe acute respiratory syndrome coronavirus 2	Homo sapiens	ILLUMINA	2021-01-19	United States	North America	28	4255.03	4246	0.995954	127238164
SRR13592167	PRJNA656534	AMPLICON	SAMN17715016	SRX9986755	USA/NMDOH-2021029116/2021	Illumina MiSeq	PAIRED	RT-PCR	VIRAL RNA	Severe acute respiratory syndrome coronavirus 2	Homo sapiens	ILLUMINA	2021-01-18	United States	North America	27	3714.99	3581	0.995954	111089455
SRR13592168	PRJNA656534	AMPLICON	SAMN17715015	SRX9986754	USA/NMDOH-2021028817/2021	Illumina MiSeq	PAIRED	RT-PCR	VIRAL RNA	Severe acute respiratory syndrome coronavirus 2	Homo sapiens	ILLUMINA	2021-01-18	United States	North America	26	3563.22	3467	0.995954	106551101
SRR13592169	PRJNA656534	AMPLICON	SAMN17715014	SRX9986753	USA/NMDOH-2021028721/2021	Illumina MiSeq	PAIRED	RT-PCR	VIRAL RNA	Severe acute respiratory syndrome coronavirus 2	Homo sapiens	ILLUMINA	2021-01-18	United States	North America	29	2178.49	1999	0.98027	65143327
SRR13592170	PRJNA656534	AMPLICON	SAMN17715013	SRX9986752	USA/NMDOH-2021028634/2021	Illumina MiSeq	PAIRED	RT-PCR	VIRAL RNA	Severe acute respiratory syndrome coronavirus 2	Homo sapiens	ILLUMINA	2021-01-18	United States	North America	22	3571.9	3452	0.995954	106810643
SRR13592171	PRJNA656534	AMPLICON	SAMN17714995	SRX9986751	USA/NMDOH-2021026291/2021	Illumina MiSeq	PAIRED	RT-PCR	VIRAL RNA	Severe acute respiratory syndrome coronavirus 2	Homo sapiens	ILLUMINA	2021-01-15	United States	North America	26	3386.52	3293	0.995954	101267084
SRR13592172	PRJNA656534	AMPLICON	SAMN17715012	SRX9986750	USA/NMDOH-2021028618/2021	Illumina MiSeq	PAIRED	RT-PCR	VIRAL RNA	Severe acute respiratory syndrome coronavirus 2	Homo sapiens	ILLUMINA	2021-01-18	United States	North America	26	4012.46	3933	0.995954	119984626
SRR13592173	PRJNA656534	AMPLICON	SAMN17715011	SRX9986749	USA/NMDOH-2021028602/2021	Illumina MiSeq	PAIRED	RT-PCR	VIRAL RNA	Severe acute respiratory syndrome coronavirus 2	Homo sapiens	ILLUMINA	2021-01-18	United States	North America	28	2266.6	2177	0.987393	67778236
SRR13592174	PRJNA656534	AMPLICON	SAMN17715010	SRX9986748	USA/NMDOH-2021028466/2021	Illumina MiSeq	PAIRED	RT-PCR	VIRAL RNA	Severe acute respiratory syndrome coronavirus 2	Homo sapiens	ILLUMINA	2021-01-18	United States	North America	23	2725.8	2577	0.995954	81509525
SRR13592175	PRJNA656534	AMPLICON	SAMN17715009	SRX9986747	USA/NMDOH-2021028458/2021	Illumina MiSeq	PAIRED	RT-PCR	VIRAL RNA	Severe acute respiratory syndrome coronavirus 2	Homo sapiens	ILLUMINA	2021-01-18	United States	North America	57	830.89	531	0.825235	24846091
SRR13592176	PRJNA656534	AMPLICON	SAMN17715008	SRX9986746	USA/NMDOH-2021028386/2021	Illumina MiSeq	PAIRED	RT-PCR	VIRAL RNA	Severe acute respiratory syndrome coronavirus 2	Homo sapiens	ILLUMINA	2021-01-18	United States	North America	36	3515.87	3393	0.995954	105135086
SRR13592177	PRJNA656534	AMPLICON	SAMN17715007	SRX9986745	USA/NMDOH-2021028385/2021	Illumina MiSeq	PAIRED	RT-PCR	VIRAL RNA	Severe acute respiratory syndrome coronavirus 2	Homo sapiens	ILLUMINA	2021-01-18	United States	North America	25	3057.46	2936	0.995954	91427265
SRR13592178	PRJNA656534	AMPLICON	SAMN17715006	SRX9986744	USA/NMDOH-2021028371/2021	Illumina MiSeq	PAIRED	RT-PCR	VIRAL RNA	Severe acute respiratory syndrome coronavirus 2	Homo sapiens	ILLUMINA	2021-01-18	United States	North America	32	2456.32	2268	0.974116	73451458
SRR13592179	PRJNA656534	AMPLICON	SAMN17715005	SRX9986743	USA/NMDOH-2021028270/2021	Illumina MiSeq	PAIRED	RT-PCR	VIRAL RNA	Severe acute respiratory syndrome coronavirus 2	Homo sapiens	ILLUMINA	2021-01-18	United States	North America	22	2217.24	2152	0.995954	66302089
SRR13592180	PRJNA656534	AMPLICON	SAMN17715004	SRX9986742	USA/NMDOH-2021028246/2021	Illumina MiSeq	PAIRED	RT-PCR	VIRAL RNA	Severe acute respiratory syndrome coronavirus 2	Homo sapiens	ILLUMINA	2021-01-18	United States	North America	30	3643.2	3552	0.995954	108942749
SRR13592181	PRJNA656534	AMPLICON	SAMN17715003	SRX9986741	USA/NMDOH-2021028242/2021	Illumina MiSeq	PAIRED	RT-PCR	VIRAL RNA	Severe acute respiratory syndrome coronavirus 2	Homo sapiens	ILLUMINA	2021-01-18	United States	North America	26	3680.89	3574	0.995954	110069606
SRR13592182	PRJNA656534	AMPLICON	SAMN17714994	SRX9986740	USA/NMDOH-2021026265/2021	Illumina MiSeq	PAIRED	RT-PCR	VIRAL RNA	Severe acute respiratory syndrome coronavirus 2	Homo sapiens	ILLUMINA	2021-01-15	United States	North America	26	1990.46	1889	0.995954	59520845
SRR13592183	PRJNA656534	AMPLICON	SAMN17714993	SRX9986739	USA/NMDOH-2021026226/2021	Illumina MiSeq	PAIRED	RT-PCR	VIRAL RNA	Severe acute respiratory syndrome coronavirus 2	Homo sapiens	ILLUMINA	2021-01-15	United States	North America	33	2661.11	2600	0.995954	79575085
SRR13603865	PRJNA639066	AMPLICON	SAMN17729762	SRX9998053	TX-DSHS-2267	Illumina MiSeq	PAIRED	PCR	VIRAL RNA	Severe acute respiratory syndrome coronavirus 2	Homo sapiens	ILLUMINA	2021-01-05	United States	North America	45	267.367	268	0.831054	7995071
SRR13603866	PRJNA639066	AMPLICON	SAMN17729761	SRX9998052	TX-DSHS-2266	Illumina MiSeq	PAIRED	PCR	VIRAL RNA	Severe acute respiratory syndrome coronavirus 2	Homo sapiens	ILLUMINA	2021-01-05	United States	North America	45	208.149	199	0.842892	6224288
SRR13603867	PRJNA639066	AMPLICON	SAMN17729760	SRX9998051	TX-DSHS-2265	Illumina MiSeq	PAIRED	PCR	VIRAL RNA	Severe acute respiratory syndrome coronavirus 2	Homo sapiens	ILLUMINA	2021-01-05	United States	North America	241	262.025	168	0.59265	7835347
SRR13603868	PRJNA639066	AMPLICON	SAMN17729759	SRX9998050	TX-DSHS-2264	Illumina MiSeq	PAIRED	PCR	VIRAL RNA	Severe acute respiratory syndrome coronavirus 2	Homo sapiens	ILLUMINA	2021-01-08	United States	North America	47	190.428	178	0.678059	5694378
SRR13603869	PRJNA639066	AMPLICON	SAMN17729758	SRX9998049	TX-DSHS-2263	Illumina MiSeq	PAIRED	PCR	VIRAL RNA	Severe acute respiratory syndrome coronavirus 2	Homo sapiens	ILLUMINA	2021-01-08	United States	North America	42	322.768	321	0.811624	9651740
SRR13603870	PRJNA639066	AMPLICON	SAMN17729757	SRX9998048	TX-DSHS-2262	Illumina MiSeq	PAIRED	PCR	VIRAL RNA	Severe acute respiratory syndrome coronavirus 2	Homo sapiens	ILLUMINA	2021-01-07	United States	North America	29	375.525	363	0.902518	11229335
SRR13603871	PRJNA639066	AMPLICON	SAMN17729792	SRX9998047	TX-DSHS-2303	Illumina MiSeq	PAIRED	PCR	VIRAL RNA	Severe acute respiratory syndrome coronavirus 2	Homo sapiens	ILLUMINA	2021-01-05	United States	North America	44	318.453	281	0.794736	9522700
SRR13603872	PRJNA639066	AMPLICON	SAMN17729791	SRX9998046	TX-DSHS-2302	Illumina MiSeq	PAIRED	PCR	VIRAL RNA	Severe acute respiratory syndrome coronavirus 2	Homo sapiens	ILLUMINA	2021-01-05	United States	North America	36	305.551	298	0.868007	9136877
SRR13603873	PRJNA639066	AMPLICON	SAMN17729790	SRX9998045	TX-DSHS-2301	Illumina MiSeq	PAIRED	PCR	VIRAL RNA	Severe acute respiratory syndrome coronavirus 2	Homo sapiens	ILLUMINA	2021-01-05	United States	North America	60	274.665	193	0.650938	8213311
SRR13603874	PRJNA639066	AMPLICON	SAMN17729789	SRX9998044	TX-DSHS-2300	Illumina MiSeq	PAIRED	PCR	VIRAL RNA	Severe acute respiratory syndrome coronavirus 2	Homo sapiens	ILLUMINA	2021-01-05	United States	North America	47	368.227	345	0.811557	11011081
SRR13603875	PRJNA639066	AMPLICON	SAMN17729788	SRX9998043	TX-DSHS-2299	Illumina MiSeq	PAIRED	PCR	VIRAL RNA	Severe acute respiratory syndrome coronavirus 2	Homo sapiens	ILLUMINA	2021-01-04	United States	North America	42	320.084	310	0.859847	9571486
SRR13603876	PRJNA639066	AMPLICON	SAMN17729787	SRX9998042	TX-DSHS-2296	Illumina MiSeq	PAIRED	PCR	VIRAL RNA	Severe acute respiratory syndrome coronavirus 2	Homo sapiens	ILLUMINA	2021-01-04	United States	North America	55	314.216	312	0.849748	9395990
SRR13603877	PRJNA639066	AMPLICON	SAMN17729786	SRX9998041	TX-DSHS-2294	Illumina MiSeq	PAIRED	PCR	VIRAL RNA	Severe acute respiratory syndrome coronavirus 2	Homo sapiens	ILLUMINA	2021-01-04	United States	North America	57	225.345	208	0.746982	6738499
SRR13603878	PRJNA639066	AMPLICON	SAMN17729785	SRX9998040	TX-DSHS-2293	Illumina MiSeq	PAIRED	PCR	VIRAL RNA	Severe acute respiratory syndrome coronavirus 2	Homo sapiens	ILLUMINA	2021-01-04	United States	North America	177	269.418	156	0.583453	8056396
SRR13603879	PRJNA639066	AMPLICON	SAMN17729784	SRX9998039	TX-DSHS-2292	Illumina MiSeq	PAIRED	PCR	VIRAL RNA	Severe acute respiratory syndrome coronavirus 2	Homo sapiens	ILLUMINA	2021-01-04	United States	North America	167	237.028	138	0.569174	7087841
SRR13603880	PRJNA639066	AMPLICON	SAMN17729783	SRX9998038	TX-DSHS-2290	Illumina MiSeq	PAIRED	PCR	VIRAL RNA	Severe acute respiratory syndrome coronavirus 2	Homo sapiens	ILLUMINA	2020-12-21	United States	North America	143	39.7697	34	0.0344447	1189232
SRR13603881	PRJNA639066	AMPLICON	SAMN17729756	SRX9998037	TX-DSHS-2261	Illumina MiSeq	PAIRED	PCR	VIRAL RNA	Severe acute respiratory syndrome coronavirus 2	Homo sapiens	ILLUMINA	2021-01-07	United States	North America	61	378.6	349	0.789754	11321282
SRR13603882	PRJNA639066	AMPLICON	SAMN17729782	SRX9998036	TX-DSHS-2289	Illumina MiSeq	PAIRED	PCR	VIRAL RNA	Severe acute respiratory syndrome coronavirus 2	Homo sapiens	ILLUMINA	2020-10-06	United States	North America	106	196.421	109	0.532756	5873571
SRR13603883	PRJNA639066	AMPLICON	SAMN17729781	SRX9998035	TX-DSHS-2288	Illumina MiSeq	PAIRED	PCR	VIRAL RNA	Severe acute respiratory syndrome coronavirus 2	Homo sapiens	ILLUMINA	2020-10-06	United States	North America	51	324.081	316	0.871384	9690984
SRR13603884	PRJNA639066	AMPLICON	SAMN17729780	SRX9998034	TX-DSHS-2287	Illumina MiSeq	PAIRED	PCR	VIRAL RNA	Severe acute respiratory syndrome coronavirus 2	Homo sapiens	ILLUMINA	2021-01-03	United States	North America	43	234.984	225	0.799418	7026719
SRR13603885	PRJNA639066	AMPLICON	SAMN17729779	SRX9998033	TX-DSHS-2284	Illumina MiSeq	PAIRED	PCR	VIRAL RNA	Severe acute respiratory syndrome coronavirus 2	Homo sapiens	ILLUMINA	2021-01-02	United States	North America	61	223.215	223	0.785005	6674798
SRR13603886	PRJNA639066	AMPLICON	SAMN17729778	SRX9998032	TX-DSHS-2283	Illumina MiSeq	PAIRED	PCR	VIRAL RNA	Severe acute respiratory syndrome coronavirus 2	Homo sapiens	ILLUMINA	2021-01-02	United States	North America	46	277.856	267	0.830285	8308724
SRR13603887	PRJNA639066	AMPLICON	SAMN17729777	SRX9998031	TX-DSHS-2282	Illumina MiSeq	PAIRED	PCR	VIRAL RNA	Severe acute respiratory syndrome coronavirus 2	Homo sapiens	ILLUMINA	2021-01-02	United States	North America	56	325.168	278	0.760358	9723487
SRR13603888	PRJNA639066	AMPLICON	SAMN17729776	SRX9998030	TX-DSHS-2281	Illumina MiSeq	PAIRED	PCR	VIRAL RNA	Severe acute respiratory syndrome coronavirus 2	Homo sapiens	ILLUMINA	2021-01-04	United States	North America	37	310.185	295	0.917701	9275463
SRR13603889	PRJNA639066	AMPLICON	SAMN17729775	SRX9998029	TX-DSHS-2280	Illumina MiSeq	PAIRED	PCR	VIRAL RNA	Severe acute respiratory syndrome coronavirus 2	Homo sapiens	ILLUMINA	2021-01-04	United States	North America	60	424.33	379	0.810855	12688744
SRR13603890	PRJNA639066	AMPLICON	SAMN17729774	SRX9998028	TX-DSHS-2279	Illumina MiSeq	PAIRED	PCR	VIRAL RNA	Severe acute respiratory syndrome coronavirus 2	Homo sapiens	ILLUMINA	2021-01-04	United States	North America	65	251.577	234	0.748721	7522895
SRR13603891	PRJNA639066	AMPLICON	SAMN17729773	SRX9998027	TX-DSHS-2278	Illumina MiSeq	PAIRED	PCR	VIRAL RNA	Severe acute respiratory syndrome coronavirus 2	Homo sapiens	ILLUMINA	2021-01-04	United States	North America	46	258.882	251	0.868742	7741347
SRR13603892	PRJNA639066	AMPLICON	SAMN17729755	SRX9998026	TX-DSHS-2259	Illumina MiSeq	PAIRED	PCR	VIRAL RNA	Severe acute respiratory syndrome coronavirus 2	Homo sapiens	ILLUMINA	2021-01-07	United States	North America	159	360.902	138	0.551349	10792051
SRR13603893	PRJNA639066	AMPLICON	SAMN17729772	SRX9998025	TX-DSHS-2277	Illumina MiSeq	PAIRED	PCR	VIRAL RNA	Severe acute respiratory syndrome coronavirus 2	Homo sapiens	ILLUMINA	2021-01-04	United States	North America	60	274.39	269	0.81236	8205074
SRR13603894	PRJNA639066	AMPLICON	SAMN17729771	SRX9998024	TX-DSHS-2276	Illumina MiSeq	PAIRED	PCR	VIRAL RNA	Severe acute respiratory syndrome coronavirus 2	Homo sapiens	ILLUMINA	2021-01-04	United States	North America	94	194.759	137	0.569876	5823872
SRR13603895	PRJNA639066	AMPLICON	SAMN17729770	SRX9998023	TX-DSHS-2275	Illumina MiSeq	PAIRED	PCR	VIRAL RNA	Severe acute respiratory syndrome coronavirus 2	Homo sapiens	ILLUMINA	2021-01-04	United States	North America	108	241.356	167	0.603184	7217257
SRR13603896	PRJNA639066	AMPLICON	SAMN17729769	SRX9998022	TX-DSHS-2274	Illumina MiSeq	PAIRED	PCR	VIRAL RNA	Severe acute respiratory syndrome coronavirus 2	Homo sapiens	ILLUMINA	2021-01-04	United States	North America	147	217.454	109	0.514096	6502513
SRR13603897	PRJNA639066	AMPLICON	SAMN17729768	SRX9998021	TX-DSHS-2273	Illumina MiSeq	PAIRED	PCR	VIRAL RNA	Severe acute respiratory syndrome coronavirus 2	Homo sapiens	ILLUMINA	2021-01-05	United States	North America	42	262.383	249	0.89058	7846043
SRR13603898	PRJNA639066	AMPLICON	SAMN17729767	SRX9998020	TX-DSHS-2272	Illumina MiSeq	PAIRED	PCR	VIRAL RNA	Severe acute respiratory syndrome coronavirus 2	Homo sapiens	ILLUMINA	2021-01-05	United States	North America	52	244.943	230	0.876166	7324519
SRR13603899	PRJNA639066	AMPLICON	SAMN17729766	SRX9998019	TX-DSHS-2271	Illumina MiSeq	PAIRED	PCR	VIRAL RNA	Severe acute respiratory syndrome coronavirus 2	Homo sapiens	ILLUMINA	2021-01-05	United States	North America	38	388.434	375	0.937899	11615340
SRR13603900	PRJNA639066	AMPLICON	SAMN17729765	SRX9998018	TX-DSHS-2270	Illumina MiSeq	PAIRED	PCR	VIRAL RNA	Severe acute respiratory syndrome coronavirus 2	Homo sapiens	ILLUMINA	2021-01-05	United States	North America	67	299.588	259	0.736682	8958573
SRR13603901	PRJNA639066	AMPLICON	SAMN17729764	SRX9998017	TX-DSHS-2269	Illumina MiSeq	PAIRED	PCR	VIRAL RNA	Severe acute respiratory syndrome coronavirus 2	Homo sapiens	ILLUMINA	2021-01-05	United States	North America	65	350.303	304	0.749557	10475113
SRR13603902	PRJNA639066	AMPLICON	SAMN17729763	SRX9998016	TX-DSHS-2268	Illumina MiSeq	PAIRED	PCR	VIRAL RNA	Severe acute respiratory syndrome coronavirus 2	Homo sapiens	ILLUMINA	2021-01-05	United States	North America	68	200.824	198	0.732401	6005250
SRR13603903	PRJNA639066	AMPLICON	SAMN17729754	SRX9998015	TX-DSHS-2258	Illumina MiSeq	PAIRED	PCR	VIRAL RNA	Severe acute respiratory syndrome coronavirus 2	Homo sapiens	ILLUMINA	2021-01-07	United States	North America	37	342.103	324	0.913153	10229905
SRR13603904	PRJNA639066	AMPLICON	SAMN17729753	SRX9998014	TX-DSHS-2257	Illumina MiSeq	PAIRED	PCR	VIRAL RNA	Severe acute respiratory syndrome coronavirus 2	Homo sapiens	ILLUMINA	2021-01-08	United States	North America	94	348.726	229	0.616326	10427963
SRR13605727	PRJNA631061	WGS	SAMN17729684	SRX10000026	CA-QDX-3956	Illumina MiSeq	PAIRED	RT-PCR	VIRAL RNA	Severe acute respiratory syndrome coronavirus 2	Homo sapiens	ILLUMINA	2021-01-08	United States	North America	29	978.944	801	0.995954	29273351
SRR13605728	PRJNA631061	WGS	SAMN17729683	SRX10000025	CA-QDX-3955	Illumina MiSeq	PAIRED	RT-PCR	VIRAL RNA	Severe acute respiratory syndrome coronavirus 2	Homo sapiens	ILLUMINA	2021-01-05	United States	North America	43	1209.06	1085	0.944554	36154548
SRR13605729	PRJNA631061	WGS	SAMN17729682	SRX10000024	CA-QDX-3954	Illumina MiSeq	PAIRED	RT-PCR	VIRAL RNA	Severe acute respiratory syndrome coronavirus 2	Homo sapiens	ILLUMINA	2021-01-08	United States	North America	47	369.169	310	0.887403	11039256
SRR13605730	PRJNA631061	WGS	SAMN17729681	SRX10000023	CA-QDX-3952	Illumina MiSeq	PAIRED	RT-PCR	VIRAL RNA	Severe acute respiratory syndrome coronavirus 2	Homo sapiens	ILLUMINA	2021-01-08	United States	North America	32	1323.1	1137	0.986924	39564642
SRR13605731	PRJNA631061	WGS	SAMN17729680	SRX10000022	CA-QDX-3950	Illumina MiSeq	PAIRED	RT-PCR	VIRAL RNA	Severe acute respiratory syndrome coronavirus 2	Homo sapiens	ILLUMINA	2021-01-08	United States	North America	25	945.395	788	0.966525	28270132
SRR13605732	PRJNA631061	WGS	SAMN17729679	SRX10000021	CA-QDX-3949	Illumina MiSeq	PAIRED	RT-PCR	VIRAL RNA	Severe acute respiratory syndrome coronavirus 2	Homo sapiens	ILLUMINA	2021-01-08	United States	North America	36	800.438	668	0.976792	23935500
SRR13605733	PRJNA631061	WGS	SAMN17729678	SRX10000020	CA-QDX-3948	Illumina MiSeq	PAIRED	RT-PCR	VIRAL RNA	Severe acute respiratory syndrome coronavirus 2	Homo sapiens	ILLUMINA	2021-01-08	United States	North America	30	862.566	756	0.990469	25793321
SRR13605734	PRJNA631061	WGS	SAMN17729677	SRX10000019	CA-QDX-3947	Illumina MiSeq	PAIRED	RT-PCR	VIRAL RNA	Severe acute respiratory syndrome coronavirus 2	Homo sapiens	ILLUMINA	2021-01-08	United States	North America	30	1185.2	996	0.99592	35441094
SRR13605735	PRJNA631061	WGS	SAMN17729676	SRX10000018	CA-QDX-3946	Illumina MiSeq	PAIRED	RT-PCR	VIRAL RNA	Severe acute respiratory syndrome coronavirus 2	Homo sapiens	ILLUMINA	2021-01-09	United States	North America	49	1028.58	924	0.945357	30757728
SRR13605736	PRJNA631061	WGS	SAMN17729675	SRX10000017	CA-QDX-3944	Illumina MiSeq	PAIRED	RT-PCR	VIRAL RNA	Severe acute respiratory syndrome coronavirus 2	Homo sapiens	ILLUMINA	2021-01-06	United States	North America	49	1138.5	1024	0.920677	34044701
SRR13605737	PRJNA631061	WGS	SAMN17729594	SRX10000016	CA-QDX-3835	Illumina MiSeq	PAIRED	RT-PCR	VIRAL RNA	Severe acute respiratory syndrome coronavirus 2	Homo sapiens	ILLUMINA	2021-01-09	United States	North America	61	856.68	677	0.922249	25617293
SRR13605738	PRJNA631061	WGS	SAMN17729674	SRX10000015	CA-QDX-3943	Illumina MiSeq	PAIRED	RT-PCR	VIRAL RNA	Severe acute respiratory syndrome coronavirus 2	Homo sapiens	ILLUMINA	2021-01-09	United States	North America	31	1046.69	925	0.948901	31299275
SRR13605739	PRJNA631061	WGS	SAMN17729673	SRX10000014	CA-QDX-3942	Illumina MiSeq	PAIRED	RT-PCR	VIRAL RNA	Severe acute respiratory syndrome coronavirus 2	Homo sapiens	ILLUMINA	2021-01-06	United States	North America	36	1434.98	1241	0.986523	42910239
SRR13605740	PRJNA631061	WGS	SAMN17729672	SRX10000013	CA-QDX-3940	Illumina MiSeq	PAIRED	RT-PCR	VIRAL RNA	Severe acute respiratory syndrome coronavirus 2	Homo sapiens	ILLUMINA	2021-01-08	United States	North America	35	844.701	693	0.982544	25259101
SRR13605741	PRJNA631061	WGS	SAMN17729671	SRX10000012	CA-QDX-3939	Illumina MiSeq	PAIRED	RT-PCR	VIRAL RNA	Severe acute respiratory syndrome coronavirus 2	Homo sapiens	ILLUMINA	2021-01-08	United States	North America	38	938.048	805	0.977661	28050443
SRR13605742	PRJNA631061	WGS	SAMN17729670	SRX10000011	CA-QDX-3938	Illumina MiSeq	PAIRED	RT-PCR	VIRAL RNA	Severe acute respiratory syndrome coronavirus 2	Homo sapiens	ILLUMINA	2021-01-09	United States	North America	62	973.676	835	0.995954	29115844
SRR13605743	PRJNA631061	WGS	SAMN17729669	SRX10000010	CA-QDX-3937	Illumina MiSeq	PAIRED	RT-PCR	VIRAL RNA	Severe acute respiratory syndrome coronavirus 2	Homo sapiens	ILLUMINA	2021-01-09	United States	North America	37	1195.65	1006	0.957496	35753443
SRR13605744	PRJNA631061	WGS	SAMN17729668	SRX10000009	CA-QDX-3936	Illumina MiSeq	PAIRED	RT-PCR	VIRAL RNA	Severe acute respiratory syndrome coronavirus 2	Homo sapiens	ILLUMINA	2021-01-07	United States	North America	41	478.331	378	0.908972	14303536
SRR13605745	PRJNA631061	WGS	SAMN17729667	SRX10000008	CA-QDX-3935	Illumina MiSeq	PAIRED	RT-PCR	VIRAL RNA	Severe acute respiratory syndrome coronavirus 2	Homo sapiens	ILLUMINA	2021-01-10	United States	North America	23	948.535	834	0.995954	28364033
SRR13605746	PRJNA631061	WGS	SAMN17729666	SRX10000007	CA-QDX-3934	Illumina MiSeq	PAIRED	RT-PCR	VIRAL RNA	Severe acute respiratory syndrome coronavirus 2	Homo sapiens	ILLUMINA	2021-01-08	United States	North America	35	1101.88	953	0.977494	32949663
SRR13605747	PRJNA631061	WGS	SAMN17729665	SRX10000006	CA-QDX-3933	Illumina MiSeq	PAIRED	RT-PCR	VIRAL RNA	Severe acute respiratory syndrome coronavirus 2	Homo sapiens	ILLUMINA	2021-01-08	United States	North America	27	1171.59	1002	0.987092	35034199
SRR13605748	PRJNA631061	WGS	SAMN17729593	SRX10000005	CA-QDX-3834	Illumina MiSeq	PAIRED	RT-PCR	VIRAL RNA	Severe acute respiratory syndrome coronavirus 2	Homo sapiens	ILLUMINA	2021-01-07	United States	North America	23	1222.93	1071	0.975621	36569344
SRR13605749	PRJNA631061	WGS	SAMN17729664	SRX10000004	CA-QDX-3931	Illumina MiSeq	PAIRED	RT-PCR	VIRAL RNA	Severe acute respiratory syndrome coronavirus 2	Homo sapiens	ILLUMINA	2021-01-10	United States	North America	28	966.144	811	0.981808	28890604
SRR13605750	PRJNA631061	WGS	SAMN17729663	SRX10000003	CA-QDX-3930	Illumina MiSeq	PAIRED	RT-PCR	VIRAL RNA	Severe acute respiratory syndrome coronavirus 2	Homo sapiens	ILLUMINA	2021-01-10	United States	North America	30	1090.54	932	0.992074	32610337
SRR13605751	PRJNA631061	WGS	SAMN17729662	SRX10000002	CA-QDX-3929	Illumina MiSeq	PAIRED	RT-PCR	VIRAL RNA	Severe acute respiratory syndrome coronavirus 2	Homo sapiens	ILLUMINA	2021-01-08	United States	North America	40	1362.55	1162	0.986791	40744336
SRR13605752	PRJNA631061	WGS	SAMN17729661	SRX10000001	CA-QDX-3926	Illumina MiSeq	PAIRED	RT-PCR	VIRAL RNA	Severe acute respiratory syndrome coronavirus 2	Homo sapiens	ILLUMINA	2021-01-08	United States	North America	35	1124.75	994	0.957964	33633456
SRR13605753	PRJNA631061	WGS	SAMN17729660	SRX10000000	CA-QDX-3925	Illumina MiSeq	PAIRED	RT-PCR	VIRAL RNA	Severe acute respiratory syndrome coronavirus 2	Homo sapiens	ILLUMINA	2021-01-09	United States	North America	34	819.653	671	0.986791	24510075
SRR13605754	PRJNA631061	WGS	SAMN17729659	SRX9999999	CA-QDX-3923	Illumina MiSeq	PAIRED	RT-PCR	VIRAL RNA	Severe acute respiratory syndrome coronavirus 2	Homo sapiens	ILLUMINA	2021-01-08	United States	North America	34	1078.96	924	0.976558	32264087
SRR13605755	PRJNA631061	WGS	SAMN17729658	SRX9999998	CA-QDX-3922	Illumina MiSeq	PAIRED	RT-PCR	VIRAL RNA	Severe acute respiratory syndrome coronavirus 2	Homo sapiens	ILLUMINA	2021-01-09	United States	North America	37	1163.21	977	0.978698	34783370
SRR13605756	PRJNA631061	WGS	SAMN17729657	SRX9999997	CA-QDX-3921	Illumina MiSeq	PAIRED	RT-PCR	VIRAL RNA	Severe acute respiratory syndrome coronavirus 2	Homo sapiens	ILLUMINA	2021-01-08	United States	North America	39	1179.72	1006	0.977193	35277098
SRR13605757	PRJNA631061	WGS	SAMN17729656	SRX9999996	CA-QDX-3919	Illumina MiSeq	PAIRED	RT-PCR	VIRAL RNA	Severe acute respiratory syndrome coronavirus 2	Homo sapiens	ILLUMINA	2021-01-08	United States	North America	40	1083.74	847	0.981407	32407187
SRR13605758	PRJNA631061	WGS	SAMN17729655	SRX9999995	CA-QDX-3918	Illumina MiSeq	PAIRED	RT-PCR	VIRAL RNA	Severe acute respiratory syndrome coronavirus 2	Homo sapiens	ILLUMINA	2021-01-08	United States	North America	39	1105.76	936	0.981039	33065676
SRR13605759	PRJNA631061	WGS	SAMN17729592	SRX9999994	CA-QDX-3831	Illumina MiSeq	PAIRED	RT-PCR	VIRAL RNA	Severe acute respiratory syndrome coronavirus 2	Homo sapiens	ILLUMINA	2021-01-08	United States	North America	54	929.138	715	0.934354	27784019
SRR13605760	PRJNA631061	WGS	SAMN17729654	SRX9999993	CA-QDX-3917	Illumina MiSeq	PAIRED	RT-PCR	VIRAL RNA	Severe acute respiratory syndrome coronavirus 2	Homo sapiens	ILLUMINA	2021-01-09	United States	North America	30	808.89	640	0.990469	24188225
SRR13605761	PRJNA631061	WGS	SAMN17729653	SRX9999992	CA-QDX-3916	Illumina MiSeq	PAIRED	RT-PCR	VIRAL RNA	Severe acute respiratory syndrome coronavirus 2	Homo sapiens	ILLUMINA	2021-01-08	United States	North America	39	1056.68	874	0.988563	31598043
SRR13605762	PRJNA631061	WGS	SAMN17729652	SRX9999991	CA-QDX-3914	Illumina MiSeq	PAIRED	RT-PCR	VIRAL RNA	Severe acute respiratory syndrome coronavirus 2	Homo sapiens	ILLUMINA	2021-01-08	United States	North America	40	1412.96	1225	0.942882	42251872
SRR13605763	PRJNA631061	WGS	SAMN17729651	SRX9999990	CA-QDX-3912	Illumina MiSeq	PAIRED	RT-PCR	VIRAL RNA	Severe acute respiratory syndrome coronavirus 2	Homo sapiens	ILLUMINA	2021-01-08	United States	North America	33	803.985	691	0.990469	24041558
SRR13605764	PRJNA631061	WGS	SAMN17729650	SRX9999989	CA-QDX-3911	Illumina MiSeq	PAIRED	RT-PCR	VIRAL RNA	Severe acute respiratory syndrome coronavirus 2	Homo sapiens	ILLUMINA	2021-01-09	United States	North America	39	934.897	762	0.987125	27956219
SRR13605765	PRJNA631061	WGS	SAMN17729649	SRX9999988	CA-QDX-3910	Illumina MiSeq	PAIRED	RT-PCR	VIRAL RNA	Severe acute respiratory syndrome coronavirus 2	Homo sapiens	ILLUMINA	2021-01-09	United States	North America	33	829.624	723	0.95967	24808240
SRR13605766	PRJNA631061	WGS	SAMN17729648	SRX9999987	CA-QDX-3909	Illumina MiSeq	PAIRED	RT-PCR	VIRAL RNA	Severe acute respiratory syndrome coronavirus 2	Homo sapiens	ILLUMINA	2021-01-05	United States	North America	33	1549.39	1369	0.989399	46331478
SRR13605767	PRJNA631061	WGS	SAMN17729647	SRX9999986	CA-QDX-3908	Illumina MiSeq	PAIRED	RT-PCR	VIRAL RNA	Severe acute respiratory syndrome coronavirus 2	Homo sapiens	ILLUMINA	2021-01-08	United States	North America	49	358.834	303	0.866602	10730200
SRR13605768	PRJNA631061	WGS	SAMN17729646	SRX9999985	CA-QDX-3907	Illumina MiSeq	PAIRED	RT-PCR	VIRAL RNA	Severe acute respiratory syndrome coronavirus 2	Homo sapiens	ILLUMINA	2021-01-10	United States	North America	36	991.638	840	0.959369	29652960
SRR13605769	PRJNA631061	WGS	SAMN17729645	SRX9999984	CA-QDX-3906	Illumina MiSeq	PAIRED	RT-PCR	VIRAL RNA	Severe acute respiratory syndrome coronavirus 2	Homo sapiens	ILLUMINA	2021-01-09	United States	North America	37	820.245	698	0.995853	24527782
SRR13605770	PRJNA631061	WGS	SAMN17729591	SRX9999983	CA-QDX-3830	Illumina MiSeq	PAIRED	RT-PCR	VIRAL RNA	Severe acute respiratory syndrome coronavirus 2	Homo sapiens	ILLUMINA	2021-01-08	United States	North America	27	1004.17	863	0.986791	30027743
SRR13605771	PRJNA631061	WGS	SAMN17729644	SRX9999982	CA-QDX-3905	Illumina MiSeq	PAIRED	RT-PCR	VIRAL RNA	Severe acute respiratory syndrome coronavirus 2	Homo sapiens	ILLUMINA	2021-01-06	United States	North America	50	1124.29	959	0.933451	33619602
SRR13605772	PRJNA631061	WGS	SAMN17729643	SRX9999981	CA-QDX-3903	Illumina MiSeq	PAIRED	RT-PCR	VIRAL RNA	Severe acute respiratory syndrome coronavirus 2	Homo sapiens	ILLUMINA	2021-01-08	United States	North America	32	1112.45	961	0.977929	33265576
SRR13605773	PRJNA631061	WGS	SAMN17729642	SRX9999980	CA-QDX-3901	Illumina MiSeq	PAIRED	RT-PCR	VIRAL RNA	Severe acute respiratory syndrome coronavirus 2	Homo sapiens	ILLUMINA	2021-01-08	United States	North America	28	786.971	653	0.995954	23532779
SRR13605774	PRJNA631061	WGS	SAMN17729641	SRX9999979	CA-QDX-3900	Illumina MiSeq	PAIRED	RT-PCR	VIRAL RNA	Severe acute respiratory syndrome coronavirus 2	Homo sapiens	ILLUMINA	2021-01-09	United States	North America	37	1069.87	921	0.977394	31992468
SRR13605775	PRJNA631061	WGS	SAMN17729640	SRX9999978	CA-QDX-3899	Illumina MiSeq	PAIRED	RT-PCR	VIRAL RNA	Severe acute respiratory syndrome coronavirus 2	Homo sapiens	ILLUMINA	2021-01-09	United States	North America	28	1298.57	1051	0.982978	38831024
SRR13605776	PRJNA631061	WGS	SAMN17729639	SRX9999977	CA-QDX-3898	Illumina MiSeq	PAIRED	RT-PCR	VIRAL RNA	Severe acute respiratory syndrome coronavirus 2	Homo sapiens	ILLUMINA	2021-01-08	United States	North America	31	598.274	515	0.946795	17890176
SRR13605777	PRJNA631061	WGS	SAMN17729638	SRX9999976	CA-QDX-3897	Illumina MiSeq	PAIRED	RT-PCR	VIRAL RNA	Severe acute respiratory syndrome coronavirus 2	Homo sapiens	ILLUMINA	2021-01-08	United States	North America	35	766.275	646	0.950975	22913915
SRR13605778	PRJNA631061	WGS	SAMN17729637	SRX9999975	CA-QDX-3896	Illumina MiSeq	PAIRED	RT-PCR	VIRAL RNA	Severe acute respiratory syndrome coronavirus 2	Homo sapiens	ILLUMINA	2021-01-08	United States	North America	58	923.348	792	0.928536	27610870
SRR13605779	PRJNA631061	WGS	SAMN17729636	SRX9999974	CA-QDX-3895	Illumina MiSeq	PAIRED	RT-PCR	VIRAL RNA	Severe acute respiratory syndrome coronavirus 2	Homo sapiens	ILLUMINA	2021-01-09	United States	North America	31	908.581	785	0.966291	27169284
SRR13605780	PRJNA631061	WGS	SAMN17729635	SRX9999973	CA-QDX-3893	Illumina MiSeq	PAIRED	RT-PCR	VIRAL RNA	Severe acute respiratory syndrome coronavirus 2	Homo sapiens	ILLUMINA	2021-01-08	United States	North America	30	1667.57	1427	0.980169	49865391
SRR13605781	PRJNA631061	WGS	SAMN17729590	SRX9999972	CA-QDX-3829	Illumina MiSeq	PAIRED	RT-PCR	VIRAL RNA	Severe acute respiratory syndrome coronavirus 2	Homo sapiens	ILLUMINA	2021-01-09	United States	North America	30	894.017	794	0.994215	26733782
SRR13605782	PRJNA631061	WGS	SAMN17729634	SRX9999971	CA-QDX-3892	Illumina MiSeq	PAIRED	RT-PCR	VIRAL RNA	Severe acute respiratory syndrome coronavirus 2	Homo sapiens	ILLUMINA	2021-01-08	United States	North America	34	1147.72	961	0.995954	34320220
SRR13605783	PRJNA631061	WGS	SAMN17729633	SRX9999970	CA-QDX-3891	Illumina MiSeq	PAIRED	RT-PCR	VIRAL RNA	Severe acute respiratory syndrome coronavirus 2	Homo sapiens	ILLUMINA	2021-01-08	United States	North America	32	990.984	816	0.979166	29633385
SRR13605784	PRJNA631061	WGS	SAMN17729632	SRX9999969	CA-QDX-3890	Illumina MiSeq	PAIRED	RT-PCR	VIRAL RNA	Severe acute respiratory syndrome coronavirus 2	Homo sapiens	ILLUMINA	2021-01-08	United States	North America	43	1087.63	930	0.950072	32523288
SRR13605785	PRJNA631061	WGS	SAMN17729631	SRX9999968	CA-QDX-3887	Illumina MiSeq	PAIRED	RT-PCR	VIRAL RNA	Severe acute respiratory syndrome coronavirus 2	Homo sapiens	ILLUMINA	2021-01-09	United States	North America	37	802.604	640	0.961475	24000259
SRR13605786	PRJNA631061	WGS	SAMN17729630	SRX9999967	CA-QDX-3886	Illumina MiSeq	PAIRED	RT-PCR	VIRAL RNA	Severe acute respiratory syndrome coronavirus 2	Homo sapiens	ILLUMINA	2021-01-08	United States	North America	25	1145.45	1006	0.977327	34252308
SRR13605787	PRJNA631061	WGS	SAMN17729685	SRX9999966	CA-QDX-3957	Illumina MiSeq	PAIRED	RT-PCR	VIRAL RNA	Severe acute respiratory syndrome coronavirus 2	Homo sapiens	ILLUMINA	2021-01-08	United States	North America	43	903.39	745	0.97425	27014066
SRR13605788	PRJNA631061	WGS	SAMN17729595	SRX9999965	CA-QDX-3836	Illumina MiSeq	PAIRED	RT-PCR	VIRAL RNA	Severe acute respiratory syndrome coronavirus 2	Homo sapiens	ILLUMINA	2021-01-09	United States	North America	32	970.328	859	0.972444	29015711
SRR13605789	PRJNA631061	WGS	SAMN17729586	SRX9999964	CA-QDX-3824	Illumina MiSeq	PAIRED	RT-PCR	VIRAL RNA	Severe acute respiratory syndrome coronavirus 2	Homo sapiens	ILLUMINA	2021-01-09	United States	North America	20	1210.32	1022	0.995954	36192164
SRR13605790	PRJNA631061	WGS	SAMN17729585	SRX9999963	AZ-QDX-3823	Illumina MiSeq	PAIRED	RT-PCR	VIRAL RNA	Severe acute respiratory syndrome coronavirus 2	Homo sapiens	ILLUMINA	2021-01-09	United States	North America	51	887.265	739	0.939137	26531896
SRR13605791	PRJNA631061	WGS	SAMN17729744	SRX9999962	VA-QDX-3844	Illumina MiSeq	PAIRED	RT-PCR	VIRAL RNA	Severe acute respiratory syndrome coronavirus 2	Homo sapiens	ILLUMINA	2021-01-07	United States	North America	31	1427.72	1243	0.983714	42693113
SRR13605792	PRJNA631061	WGS	SAMN17729743	SRX9999961	TX-QDX-3981	Illumina MiSeq	PAIRED	RT-PCR	VIRAL RNA	Severe acute respiratory syndrome coronavirus 2	Homo sapiens	ILLUMINA	2021-01-08	United States	North America	20	964.336	815	0.98756	28836547
SRR13605793	PRJNA631061	WGS	SAMN17729742	SRX9999960	TX-QDX-3913	Illumina MiSeq	PAIRED	RT-PCR	VIRAL RNA	Severe acute respiratory syndrome coronavirus 2	Homo sapiens	ILLUMINA	2021-01-08	United States	North America	28	1061.9	928	0.981172	31754069
SRR13605794	PRJNA631061	WGS	SAMN17729741	SRX9999959	TX-QDX-3868	Illumina MiSeq	PAIRED	RT-PCR	VIRAL RNA	Severe acute respiratory syndrome coronavirus 2	Homo sapiens	ILLUMINA	2021-01-09	United States	North America	26	929.32	798	0.976725	27789470
SRR13605795	PRJNA631061	WGS	SAMN17729740	SRX9999958	RI-QDX-3889	Illumina MiSeq	PAIRED	RT-PCR	VIRAL RNA	Severe acute respiratory syndrome coronavirus 2	Homo sapiens	ILLUMINA	2021-01-06	United States	North America	108	1390.52	847	0.847774	41580851
SRR13605796	PRJNA631061	WGS	SAMN17729739	SRX9999957	RI-QDX-3878	Illumina MiSeq	PAIRED	RT-PCR	VIRAL RNA	Severe acute respiratory syndrome coronavirus 2	Homo sapiens	ILLUMINA	2021-01-06	United States	North America	34	1308.75	1091	0.986958	39135442
SRR13605797	PRJNA631061	WGS	SAMN17729738	SRX9999956	NV-QDX-3971	Illumina MiSeq	PAIRED	RT-PCR	VIRAL RNA	Severe acute respiratory syndrome coronavirus 2	Homo sapiens	ILLUMINA	2021-01-09	United States	North America	26	1044.44	902	0.982209	31231891
SRR13605798	PRJNA631061	WGS	SAMN17729737	SRX9999955	NV-QDX-3941	Illumina MiSeq	PAIRED	RT-PCR	VIRAL RNA	Severe acute respiratory syndrome coronavirus 2	Homo sapiens	ILLUMINA	2021-01-09	United States	North America	39	1085.8	854	0.995954	32468769
SRR13605799	PRJNA631061	WGS	SAMN17729736	SRX9999954	NV-QDX-3920	Illumina MiSeq	PAIRED	RT-PCR	VIRAL RNA	Severe acute respiratory syndrome coronavirus 2	Homo sapiens	ILLUMINA	2021-01-09	United States	North America	98	808.202	669	0.938167	24167675
SRR13605800	PRJNA631061	WGS	SAMN17729735	SRX9999953	NV-QDX-3894	Illumina MiSeq	PAIRED	RT-PCR	VIRAL RNA	Severe acute respiratory syndrome coronavirus 2	Homo sapiens	ILLUMINA	2021-01-08	United States	North America	35	994.838	810	0.981005	29748631
SRR13605801	PRJNA631061	WGS	SAMN17729600	SRX9999952	CA-QDX-3842	Illumina MiSeq	PAIRED	RT-PCR	VIRAL RNA	Severe acute respiratory syndrome coronavirus 2	Homo sapiens	ILLUMINA	2021-01-08	United States	North America	39	994.609	800	0.986791	29741783
SRR13605802	PRJNA631061	WGS	SAMN17729734	SRX9999951	NV-QDX-3888	Illumina MiSeq	PAIRED	RT-PCR	VIRAL RNA	Severe acute respiratory syndrome coronavirus 2	Homo sapiens	ILLUMINA	2021-01-09	United States	North America	31	899.084	766	0.968766	26885298
SRR13605803	PRJNA631061	WGS	SAMN17729733	SRX9999950	NH-QDX-3951	Illumina MiSeq	PAIRED	RT-PCR	VIRAL RNA	Severe acute respiratory syndrome coronavirus 2	Homo sapiens	ILLUMINA	2021-01-07	United States	North America	34	1329.54	1184	0.970137	39757119
SRR13605804	PRJNA631061	WGS	SAMN17729732	SRX9999949	NH-QDX-3927	Illumina MiSeq	PAIRED	RT-PCR	VIRAL RNA	Severe acute respiratory syndrome coronavirus 2	Homo sapiens	ILLUMINA	2021-01-07	United States	North America	52	1046.3	785	0.923185	31287586
SRR13605805	PRJNA631061	WGS	SAMN17729731	SRX9999948	NH-QDX-3875	Illumina MiSeq	PAIRED	RT-PCR	VIRAL RNA	Severe acute respiratory syndrome coronavirus 2	Homo sapiens	ILLUMINA	2021-01-07	United States	North America	34	1314.51	1124	0.984951	39307706
SRR13605806	PRJNA631061	WGS	SAMN17729730	SRX9999947	NH-QDX-3865	Illumina MiSeq	PAIRED	RT-PCR	VIRAL RNA	Severe acute respiratory syndrome coronavirus 2	Homo sapiens	ILLUMINA	2021-01-07	United States	North America	29	961.457	811	0.98756	28750453
SRR13605807	PRJNA631061	WGS	SAMN17729729	SRX9999946	NH-QDX-3832	Illumina MiSeq	PAIRED	RT-PCR	VIRAL RNA	Severe acute respiratory syndrome coronavirus 2	Homo sapiens	ILLUMINA	2021-01-07	United States	North America	53	1220.89	1001	0.986657	36508184
SRR13605808	PRJNA631061	WGS	SAMN17729728	SRX9999945	MO-QDX-3853	Illumina MiSeq	PAIRED	RT-PCR	VIRAL RNA	Severe acute respiratory syndrome coronavirus 2	Homo sapiens	ILLUMINA	2021-01-08	United States	North America	50	877.231	727	0.944253	26231837
SRR13605809	PRJNA631061	WGS	SAMN17729727	SRX9999944	ME-QDX-3880	Illumina MiSeq	PAIRED	RT-PCR	VIRAL RNA	Severe acute respiratory syndrome coronavirus 2	Homo sapiens	ILLUMINA	2021-01-07	United States	North America	35	564.448	407	0.941009	16878674
SRR13605810	PRJNA631061	WGS	SAMN17729726	SRX9999943	ME-QDX-3871	Illumina MiSeq	PAIRED	RT-PCR	VIRAL RNA	Severe acute respiratory syndrome coronavirus 2	Homo sapiens	ILLUMINA	2021-01-06	United States	North America	59	1396.45	1196	0.995954	41758178
SRR13605811	PRJNA631061	WGS	SAMN17729725	SRX9999942	ME-QDX-3861	Illumina MiSeq	PAIRED	RT-PCR	VIRAL RNA	Severe acute respiratory syndrome coronavirus 2	Homo sapiens	ILLUMINA	2021-01-06	United States	North America	24	739.84	628	0.972545	22123433
SRR13605812	PRJNA631061	WGS	SAMN17729599	SRX9999941	CA-QDX-3841	Illumina MiSeq	PAIRED	RT-PCR	VIRAL RNA	Severe acute respiratory syndrome coronavirus 2	Homo sapiens	ILLUMINA	2021-01-08	United States	North America	31	874.738	732	0.987259	26157289
SRR13605813	PRJNA631061	WGS	SAMN17729724	SRX9999940	ME-QDX-3833	Illumina MiSeq	PAIRED	RT-PCR	VIRAL RNA	Severe acute respiratory syndrome coronavirus 2	Homo sapiens	ILLUMINA	2021-01-07	United States	North America	30	854.42	736	0.981206	25549728
SRR13605814	PRJNA631061	WGS	SAMN17729723	SRX9999939	MA-QDX-3980	Illumina MiSeq	PAIRED	RT-PCR	VIRAL RNA	Severe acute respiratory syndrome coronavirus 2	Homo sapiens	ILLUMINA	2021-01-07	United States	North America	27	1269.36	1097	0.99291	37957657
SRR13605815	PRJNA631061	WGS	SAMN17729722	SRX9999938	MA-QDX-3953	Illumina MiSeq	PAIRED	RT-PCR	VIRAL RNA	Severe acute respiratory syndrome coronavirus 2	Homo sapiens	ILLUMINA	2021-01-07	United States	North America	33	996.67	863	0.98873	29803413
SRR13605816	PRJNA631061	WGS	SAMN17729721	SRX9999937	MA-QDX-3928	Illumina MiSeq	PAIRED	RT-PCR	VIRAL RNA	Severe acute respiratory syndrome coronavirus 2	Homo sapiens	ILLUMINA	2021-01-07	United States	North America	36	1047.27	923	0.976491	31316638
SRR13605817	PRJNA631061	WGS	SAMN17729720	SRX9999936	MA-QDX-3924	Illumina MiSeq	PAIRED	RT-PCR	VIRAL RNA	Severe acute respiratory syndrome coronavirus 2	Homo sapiens	ILLUMINA	2021-01-07	United States	North America	35	1065.63	905	0.970237	31865557
SRR13605818	PRJNA631061	WGS	SAMN17729719	SRX9999935	MA-QDX-3915	Illumina MiSeq	PAIRED	RT-PCR	VIRAL RNA	Severe acute respiratory syndrome coronavirus 2	Homo sapiens	ILLUMINA	2021-01-05	United States	North America	34	773.553	669	0.970337	23131544
SRR13605819	PRJNA631061	WGS	SAMN17729718	SRX9999934	MA-QDX-3904	Illumina MiSeq	PAIRED	RT-PCR	VIRAL RNA	Severe acute respiratory syndrome coronavirus 2	Homo sapiens	ILLUMINA	2021-01-07	United States	North America	57	935.769	751	0.917132	27982296
SRR13605820	PRJNA631061	WGS	SAMN17729717	SRX9999933	MA-QDX-3902	Illumina MiSeq	PAIRED	RT-PCR	VIRAL RNA	Severe acute respiratory syndrome coronavirus 2	Homo sapiens	ILLUMINA	2021-01-07	United States	North America	31	1153.47	994	0.955289	34492135
SRR13605821	PRJNA631061	WGS	SAMN17729716	SRX9999932	MA-QDX-3877	Illumina MiSeq	PAIRED	RT-PCR	VIRAL RNA	Severe acute respiratory syndrome coronavirus 2	Homo sapiens	ILLUMINA	2021-01-08	United States	North America	36	1196.93	1037	0.971474	35791849
SRR13605822	PRJNA631061	WGS	SAMN17729715	SRX9999931	MA-QDX-3876	Illumina MiSeq	PAIRED	RT-PCR	VIRAL RNA	Severe acute respiratory syndrome coronavirus 2	Homo sapiens	ILLUMINA	2021-01-07	United States	North America	40	1121.87	982	0.983915	33547300
SRR13605823	PRJNA631061	WGS	SAMN17729629	SRX9999930	CA-QDX-3885	Illumina MiSeq	PAIRED	RT-PCR	VIRAL RNA	Severe acute respiratory syndrome coronavirus 2	Homo sapiens	ILLUMINA	2021-01-08	United States	North America	95	804.533	629	0.938301	24057963
SRR13605824	PRJNA631061	WGS	SAMN17729628	SRX9999929	CA-QDX-3884	Illumina MiSeq	PAIRED	RT-PCR	VIRAL RNA	Severe acute respiratory syndrome coronavirus 2	Homo sapiens	ILLUMINA	2021-01-08	United States	North America	38	859.472	741	0.946427	25700777
SRR13605825	PRJNA631061	WGS	SAMN17729627	SRX9999928	CA-QDX-3883	Illumina MiSeq	PAIRED	RT-PCR	VIRAL RNA	Severe acute respiratory syndrome coronavirus 2	Homo sapiens	ILLUMINA	2021-01-09	United States	North America	27	1218.61	1011	0.978296	36440201
SRR13605826	PRJNA631061	WGS	SAMN17729626	SRX9999927	CA-QDX-3882	Illumina MiSeq	PAIRED	RT-PCR	VIRAL RNA	Severe acute respiratory syndrome coronavirus 2	Homo sapiens	ILLUMINA	2021-01-08	United States	North America	36	1205.5	1065	0.944554	36047931
SRR13605827	PRJNA631061	WGS	SAMN17729625	SRX9999926	CA-QDX-3881	Illumina MiSeq	PAIRED	RT-PCR	VIRAL RNA	Severe acute respiratory syndrome coronavirus 2	Homo sapiens	ILLUMINA	2021-01-09	United States	North America	26	1182.2	1042	0.980938	35351245
SRR13605828	PRJNA631061	WGS	SAMN17729589	SRX9999925	CA-QDX-3828	Illumina MiSeq	PAIRED	RT-PCR	VIRAL RNA	Severe acute respiratory syndrome coronavirus 2	Homo sapiens	ILLUMINA	2021-01-09	United States	North America	33	1289.96	1120	0.995954	38573568
SRR13605829	PRJNA631061	WGS	SAMN17729624	SRX9999924	CA-QDX-3879	Illumina MiSeq	PAIRED	RT-PCR	VIRAL RNA	Severe acute respiratory syndrome coronavirus 2	Homo sapiens	ILLUMINA	2021-01-08	United States	North America	46	1274.76	1104	0.962612	38119293
SRR13605830	PRJNA631061	WGS	SAMN17729623	SRX9999923	CA-QDX-3874	Illumina MiSeq	PAIRED	RT-PCR	VIRAL RNA	Severe acute respiratory syndrome coronavirus 2	Homo sapiens	ILLUMINA	2021-01-10	United States	North America	26	1113.78	923	0.986791	33305442
SRR13605831	PRJNA631061	WGS	SAMN17729622	SRX9999922	CA-QDX-3873	Illumina MiSeq	PAIRED	RT-PCR	VIRAL RNA	Severe acute respiratory syndrome coronavirus 2	Homo sapiens	ILLUMINA	2021-01-08	United States	North America	40	1138.33	899	0.965756	34039500
SRR13605832	PRJNA631061	WGS	SAMN17729621	SRX9999921	CA-QDX-3872	Illumina MiSeq	PAIRED	RT-PCR	VIRAL RNA	Severe acute respiratory syndrome coronavirus 2	Homo sapiens	ILLUMINA	2021-01-07	United States	North America	30	1081.16	933	0.990469	32330041
SRR13605833	PRJNA631061	WGS	SAMN17729620	SRX9999920	CA-QDX-3869	Illumina MiSeq	PAIRED	RT-PCR	VIRAL RNA	Severe acute respiratory syndrome coronavirus 2	Homo sapiens	ILLUMINA	2021-01-08	United States	North America	47	1021.71	837	0.955857	30552180
SRR13605834	PRJNA631061	WGS	SAMN17729619	SRX9999919	CA-QDX-3866	Illumina MiSeq	PAIRED	RT-PCR	VIRAL RNA	Severe acute respiratory syndrome coronavirus 2	Homo sapiens	ILLUMINA	2021-01-09	United States	North America	32	971.585	788	0.977895	29053309
SRR13605835	PRJNA631061	WGS	SAMN17729618	SRX9999918	CA-QDX-3864	Illumina MiSeq	PAIRED	RT-PCR	VIRAL RNA	Severe acute respiratory syndrome coronavirus 2	Homo sapiens	ILLUMINA	2021-01-09	United States	North America	36	861.941	710	0.983212	25774610
SRR13605836	PRJNA631061	WGS	SAMN17729617	SRX9999917	CA-QDX-3863	Illumina MiSeq	PAIRED	RT-PCR	VIRAL RNA	Severe acute respiratory syndrome coronavirus 2	Homo sapiens	ILLUMINA	2021-01-07	United States	North America	32	789.824	659	0.977929	23618098
SRR13605837	PRJNA631061	WGS	SAMN17729616	SRX9999916	CA-QDX-3862	Illumina MiSeq	PAIRED	RT-PCR	VIRAL RNA	Severe acute respiratory syndrome coronavirus 2	Homo sapiens	ILLUMINA	2021-01-08	United States	North America	42	885.441	762	0.977394	26477334
SRR13605838	PRJNA631061	WGS	SAMN17729615	SRX9999915	CA-QDX-3860	Illumina MiSeq	PAIRED	RT-PCR	VIRAL RNA	Severe acute respiratory syndrome coronavirus 2	Homo sapiens	ILLUMINA	2021-01-08	United States	North America	30	986.354	847	0.977527	29494952
SRR13605839	PRJNA631061	WGS	SAMN17729588	SRX9999914	CA-QDX-3826	Illumina MiSeq	PAIRED	RT-PCR	VIRAL RNA	Severe acute respiratory syndrome coronavirus 2	Homo sapiens	ILLUMINA	2021-01-09	United States	North America	30	1182.96	978	0.981306	35374070
SRR13605840	PRJNA631061	WGS	SAMN17729614	SRX9999913	CA-QDX-3859	Illumina MiSeq	PAIRED	RT-PCR	VIRAL RNA	Severe acute respiratory syndrome coronavirus 2	Homo sapiens	ILLUMINA	2021-01-10	United States	North America	33	1145.29	931	0.995954	34247682
SRR13605841	PRJNA631061	WGS	SAMN17729613	SRX9999912	CA-QDX-3858	Illumina MiSeq	PAIRED	RT-PCR	VIRAL RNA	Severe acute respiratory syndrome coronavirus 2	Homo sapiens	ILLUMINA	2021-01-09	United States	North America	35	949.723	844	0.946661	28399564
SRR13605842	PRJNA631061	WGS	SAMN17729612	SRX9999911	CA-QDX-3856	Illumina MiSeq	PAIRED	RT-PCR	VIRAL RNA	Severe acute respiratory syndrome coronavirus 2	Homo sapiens	ILLUMINA	2021-01-08	United States	North America	29	1310.64	1114	0.980203	39191950
SRR13605843	PRJNA631061	WGS	SAMN17729611	SRX9999910	CA-QDX-3855	Illumina MiSeq	PAIRED	RT-PCR	VIRAL RNA	Severe acute respiratory syndrome coronavirus 2	Homo sapiens	ILLUMINA	2021-01-08	United States	North America	44	277.311	222	0.839113	8292439
SRR13605844	PRJNA631061	WGS	SAMN17729610	SRX9999909	CA-QDX-3854	Illumina MiSeq	PAIRED	RT-PCR	VIRAL RNA	Severe acute respiratory syndrome coronavirus 2	Homo sapiens	ILLUMINA	2021-01-08	United States	North America	35	722.991	615	0.964753	21619593
SRR13605845	PRJNA631061	WGS	SAMN17729609	SRX9999908	CA-QDX-3852	Illumina MiSeq	PAIRED	RT-PCR	VIRAL RNA	Severe acute respiratory syndrome coronavirus 2	Homo sapiens	ILLUMINA	2021-01-08	United States	North America	39	972.78	795	0.954286	29089046
SRR13605846	PRJNA631061	WGS	SAMN17729608	SRX9999907	CA-QDX-3851	Illumina MiSeq	PAIRED	RT-PCR	VIRAL RNA	Severe acute respiratory syndrome coronavirus 2	Homo sapiens	ILLUMINA	2021-01-08	United States	North America	22	810.809	663	0.995954	24245619
SRR13605847	PRJNA631061	WGS	SAMN17729607	SRX9999906	CA-QDX-3850	Illumina MiSeq	PAIRED	RT-PCR	VIRAL RNA	Severe acute respiratory syndrome coronavirus 2	Homo sapiens	ILLUMINA	2021-01-08	United States	North America	31	1121.87	821	0.981306	33547425
SRR13605848	PRJNA631061	WGS	SAMN17729606	SRX9999905	CA-QDX-3849	Illumina MiSeq	PAIRED	RT-PCR	VIRAL RNA	Severe acute respiratory syndrome coronavirus 2	Homo sapiens	ILLUMINA	2021-01-08	United States	North America	28	1076.61	883	0.986791	32193977
SRR13605849	PRJNA631061	WGS	SAMN17729605	SRX9999904	CA-QDX-3848	Illumina MiSeq	PAIRED	RT-PCR	VIRAL RNA	Severe acute respiratory syndrome coronavirus 2	Homo sapiens	ILLUMINA	2021-01-08	United States	North America	42	1169.61	1007	0.977929	34974832
SRR13605850	PRJNA631061	WGS	SAMN17729587	SRX9999903	CA-QDX-3825	Illumina MiSeq	PAIRED	RT-PCR	VIRAL RNA	Severe acute respiratory syndrome coronavirus 2	Homo sapiens	ILLUMINA	2021-01-09	United States	North America	32	1079.33	888	0.986791	32275289
SRR13605851	PRJNA631061	WGS	SAMN17729604	SRX9999902	CA-QDX-3847	Illumina MiSeq	PAIRED	RT-PCR	VIRAL RNA	Severe acute respiratory syndrome coronavirus 2	Homo sapiens	ILLUMINA	2021-01-08	United States	North America	34	1329.88	1185	0.976792	39767506
SRR13605852	PRJNA631061	WGS	SAMN17729603	SRX9999901	CA-QDX-3846	Illumina MiSeq	PAIRED	RT-PCR	VIRAL RNA	Severe acute respiratory syndrome coronavirus 2	Homo sapiens	ILLUMINA	2021-01-08	United States	North America	34	1109.65	976	0.990469	33181849
SRR13605853	PRJNA631061	WGS	SAMN17729602	SRX9999900	CA-QDX-3845	Illumina MiSeq	PAIRED	RT-PCR	VIRAL RNA	Severe acute respiratory syndrome coronavirus 2	Homo sapiens	ILLUMINA	2021-01-08	United States	North America	40	1232.33	1100	0.941009	36850484
SRR13605854	PRJNA631061	WGS	SAMN17729601	SRX9999899	CA-QDX-3843	Illumina MiSeq	PAIRED	RT-PCR	VIRAL RNA	Severe acute respiratory syndrome coronavirus 2	Homo sapiens	ILLUMINA	2021-01-09	United States	North America	54	1272.44	1080	0.941912	38049631
SRR13605855	PRJNA631061	WGS	SAMN17729598	SRX9999898	CA-QDX-3840	Illumina MiSeq	PAIRED	RT-PCR	VIRAL RNA	Severe acute respiratory syndrome coronavirus 2	Homo sapiens	ILLUMINA	2021-01-08	United States	North America	43	407.794	298	0.904458	12194271
SRR13605856	PRJNA631061	WGS	SAMN17729714	SRX9999897	MA-QDX-3870	Illumina MiSeq	PAIRED	RT-PCR	VIRAL RNA	Severe acute respiratory syndrome coronavirus 2	Homo sapiens	ILLUMINA	2021-01-06	United States	North America	100	843.552	739	0.965957	25224741
SRR13605857	PRJNA631061	WGS	SAMN17729713	SRX9999896	MA-QDX-3867	Illumina MiSeq	PAIRED	RT-PCR	VIRAL RNA	Severe acute respiratory syndrome coronavirus 2	Homo sapiens	ILLUMINA	2021-01-08	United States	North America	44	1607.28	1415	0.971307	48062559
SRR13605858	PRJNA631061	WGS	SAMN17729712	SRX9999895	MA-QDX-3837	Illumina MiSeq	PAIRED	RT-PCR	VIRAL RNA	Severe acute respiratory syndrome coronavirus 2	Homo sapiens	ILLUMINA	2021-01-06	United States	North America	30	575.601	434	0.943818	17212191
SRR13605859	PRJNA631061	WGS	SAMN17729711	SRX9999894	IL-QDX-3961	Illumina MiSeq	PAIRED	RT-PCR	VIRAL RNA	Severe acute respiratory syndrome coronavirus 2	Homo sapiens	ILLUMINA	2021-01-07	United States	North America	30	1100.36	973	0.988563	32904199
SRR13605860	PRJNA631061	WGS	SAMN17729710	SRX9999893	IL-QDX-3827	Illumina MiSeq	PAIRED	RT-PCR	VIRAL RNA	Severe acute respiratory syndrome coronavirus 2	Homo sapiens	ILLUMINA	2021-01-07	United States	North America	30	1325.98	1170	0.988262	39650751
SRR13605861	PRJNA631061	WGS	SAMN17729709	SRX9999892	CT-QDX-3970	Illumina MiSeq	PAIRED	RT-PCR	VIRAL RNA	Severe acute respiratory syndrome coronavirus 2	Homo sapiens	ILLUMINA	2021-01-06	United States	North America	39	1659.17	1440	0.989533	49614159
SRR13605862	PRJNA631061	WGS	SAMN17729708	SRX9999891	CT-QDX-3969	Illumina MiSeq	PAIRED	RT-PCR	VIRAL RNA	Severe acute respiratory syndrome coronavirus 2	Homo sapiens	ILLUMINA	2021-01-06	United States	North America	31	1076.5	945	0.986557	32190725
SRR13605863	PRJNA631061	WGS	SAMN17729707	SRX9999890	CT-QDX-3958	Illumina MiSeq	PAIRED	RT-PCR	VIRAL RNA	Severe acute respiratory syndrome coronavirus 2	Homo sapiens	ILLUMINA	2021-01-06	United States	North America	34	896.699	794	0.990469	26813984
SRR13605864	PRJNA631061	WGS	SAMN17729706	SRX9999889	CT-QDX-3945	Illumina MiSeq	PAIRED	RT-PCR	VIRAL RNA	Severe acute respiratory syndrome coronavirus 2	Homo sapiens	ILLUMINA	2021-01-07	United States	North America	42	1132.58	963	0.96298	33867688
SRR13605865	PRJNA631061	WGS	SAMN17729705	SRX9999888	CT-QDX-3932	Illumina MiSeq	PAIRED	RT-PCR	VIRAL RNA	Severe acute respiratory syndrome coronavirus 2	Homo sapiens	ILLUMINA	2021-01-06	United States	North America	30	1340.85	1156	0.990603	40095503
SRR13605866	PRJNA631061	WGS	SAMN17729597	SRX9999887	CA-QDX-3839	Illumina MiSeq	PAIRED	RT-PCR	VIRAL RNA	Severe acute respiratory syndrome coronavirus 2	Homo sapiens	ILLUMINA	2021-01-08	United States	North America	33	1671.13	1411	0.985988	49971814
SRR13605867	PRJNA631061	WGS	SAMN17729704	SRX9999886	CT-QDX-3857	Illumina MiSeq	PAIRED	RT-PCR	VIRAL RNA	Severe acute respiratory syndrome coronavirus 2	Homo sapiens	ILLUMINA	2021-01-06	United States	North America	23	1368.88	1160	0.995954	40933684
SRR13605868	PRJNA631061	WGS	SAMN17729703	SRX9999885	CA-QDX-3982	Illumina MiSeq	PAIRED	RT-PCR	VIRAL RNA	Severe acute respiratory syndrome coronavirus 2	Homo sapiens	ILLUMINA	2021-01-09	United States	North America	28	883.678	742	0.986791	26424629
SRR13605869	PRJNA631061	WGS	SAMN17729702	SRX9999884	CA-QDX-3979	Illumina MiSeq	PAIRED	RT-PCR	VIRAL RNA	Severe acute respiratory syndrome coronavirus 2	Homo sapiens	ILLUMINA	2021-01-10	United States	North America	28	1176.34	972	0.986791	35176111
SRR13605870	PRJNA631061	WGS	SAMN17729701	SRX9999883	CA-QDX-3978	Illumina MiSeq	PAIRED	RT-PCR	VIRAL RNA	Severe acute respiratory syndrome coronavirus 2	Homo sapiens	ILLUMINA	2021-01-08	United States	North America	55	1288.23	1173	0.954954	38521957
SRR13605871	PRJNA631061	WGS	SAMN17729700	SRX9999882	CA-QDX-3977	Illumina MiSeq	PAIRED	RT-PCR	VIRAL RNA	Severe acute respiratory syndrome coronavirus 2	Homo sapiens	ILLUMINA	2021-01-08	United States	North America	29	992.92	839	0.986858	29691288
SRR13605872	PRJNA631061	WGS	SAMN17729699	SRX9999881	CA-QDX-3976	Illumina MiSeq	PAIRED	RT-PCR	VIRAL RNA	Severe acute respiratory syndrome coronavirus 2	Homo sapiens	ILLUMINA	2021-01-08	United States	North America	38	1045.4	873	0.995954	31260698
SRR13605873	PRJNA631061	WGS	SAMN17729698	SRX9999880	CA-QDX-3975	Illumina MiSeq	PAIRED	RT-PCR	VIRAL RNA	Severe acute respiratory syndrome coronavirus 2	Homo sapiens	ILLUMINA	2021-01-09	United States	North America	31	1161.2	984	0.969669	34723491
SRR13605874	PRJNA631061	WGS	SAMN17729697	SRX9999879	CA-QDX-3974	Illumina MiSeq	PAIRED	RT-PCR	VIRAL RNA	Severe acute respiratory syndrome coronavirus 2	Homo sapiens	ILLUMINA	2021-01-08	United States	North America	33	1438.53	1261	0.990469	43016257
SRR13605875	PRJNA631061	WGS	SAMN17729696	SRX9999878	CA-QDX-3973	Illumina MiSeq	PAIRED	RT-PCR	VIRAL RNA	Severe acute respiratory syndrome coronavirus 2	Homo sapiens	ILLUMINA	2021-01-08	United States	North America	38	1039.08	880	0.986791	31071746
SRR13605876	PRJNA631061	WGS	SAMN17729695	SRX9999877	CA-QDX-3972	Illumina MiSeq	PAIRED	RT-PCR	VIRAL RNA	Severe acute respiratory syndrome coronavirus 2	Homo sapiens	ILLUMINA	2021-01-09	United States	North America	38	1000.85	824	0.975554	29928355
SRR13605877	PRJNA631061	WGS	SAMN17729596	SRX9999876	CA-QDX-3838	Illumina MiSeq	PAIRED	RT-PCR	VIRAL RNA	Severe acute respiratory syndrome coronavirus 2	Homo sapiens	ILLUMINA	2021-01-08	United States	North America	40	773.01	640	0.974618	23115326
SRR13605878	PRJNA631061	WGS	SAMN17729694	SRX9999875	CA-QDX-3968	Illumina MiSeq	PAIRED	RT-PCR	VIRAL RNA	Severe acute respiratory syndrome coronavirus 2	Homo sapiens	ILLUMINA	2021-01-08	United States	North America	39	1126.07	1019	0.971742	33673004
SRR13605879	PRJNA631061	WGS	SAMN17729693	SRX9999874	CA-QDX-3967	Illumina MiSeq	PAIRED	RT-PCR	VIRAL RNA	Severe acute respiratory syndrome coronavirus 2	Homo sapiens	ILLUMINA	2021-01-08	United States	North America	38	1224.45	1029	0.995318	36614830
SRR13605880	PRJNA631061	WGS	SAMN17729692	SRX9999873	CA-QDX-3966	Illumina MiSeq	PAIRED	RT-PCR	VIRAL RNA	Severe acute respiratory syndrome coronavirus 2	Homo sapiens	ILLUMINA	2021-01-09	United States	North America	38	1081.77	889	0.958064	32348252
SRR13605881	PRJNA631061	WGS	SAMN17729691	SRX9999872	CA-QDX-3965	Illumina MiSeq	PAIRED	RT-PCR	VIRAL RNA	Severe acute respiratory syndrome coronavirus 2	Homo sapiens	ILLUMINA	2021-01-08	United States	North America	40	1238.04	1106	0.940742	37021204
SRR13605882	PRJNA631061	WGS	SAMN17729690	SRX9999871	CA-QDX-3964	Illumina MiSeq	PAIRED	RT-PCR	VIRAL RNA	Severe acute respiratory syndrome coronavirus 2	Homo sapiens	ILLUMINA	2021-01-08	United States	North America	33	996.72	787	0.986791	29804931
SRR13605883	PRJNA631061	WGS	SAMN17729689	SRX9999870	CA-QDX-3963	Illumina MiSeq	PAIRED	RT-PCR	VIRAL RNA	Severe acute respiratory syndrome coronavirus 2	Homo sapiens	ILLUMINA	2021-01-09	United States	North America	35	1261.91	1107	0.983146	37734905
SRR13605884	PRJNA631061	WGS	SAMN17729688	SRX9999869	CA-QDX-3962	Illumina MiSeq	PAIRED	RT-PCR	VIRAL RNA	Severe acute respiratory syndrome coronavirus 2	Homo sapiens	ILLUMINA	2021-01-09	United States	North America	55	1199.47	974	0.947229	35867849
SRR13605885	PRJNA631061	WGS	SAMN17729687	SRX9999868	CA-QDX-3960	Illumina MiSeq	PAIRED	RT-PCR	VIRAL RNA	Severe acute respiratory syndrome coronavirus 2	Homo sapiens	ILLUMINA	2021-01-08	United States	North America	118	763.68	628	0.926061	22836319
SRR13605886	PRJNA631061	WGS	SAMN17729686	SRX9999867	CA-QDX-3959	Illumina MiSeq	PAIRED	RT-PCR	VIRAL RNA	Severe acute respiratory syndrome coronavirus 2	Homo sapiens	ILLUMINA	2021-01-08	United States	North America	25	1346.58	1162	0.989399	40266663
SRR13606308	PRJNA631061	WGS	SAMN17727975	SRX10000607	CA-QDX-4117	Illumina MiSeq	PAIRED	RT-PCR	VIRAL RNA	Severe acute respiratory syndrome coronavirus 2	Homo sapiens	ILLUMINA	2021-01-08	United States	North America	31	1251.89	1082	0.982209	37435315
SRR13606309	PRJNA631061	WGS	SAMN17727974	SRX10000606	CA-QDX-4116	Illumina MiSeq	PAIRED	RT-PCR	VIRAL RNA	Severe acute respiratory syndrome coronavirus 2	Homo sapiens	ILLUMINA	2021-01-08	United States	North America	32	1632.09	1395	0.990469	48804355
SRR13606310	PRJNA631061	WGS	SAMN17727973	SRX10000605	CA-QDX-4114	Illumina MiSeq	PAIRED	RT-PCR	VIRAL RNA	Severe acute respiratory syndrome coronavirus 2	Homo sapiens	ILLUMINA	2021-01-08	United States	North America	33	1038.05	895	0.986791	31040682
SRR13606311	PRJNA631061	WGS	SAMN17727972	SRX10000604	CA-QDX-4112	Illumina MiSeq	PAIRED	RT-PCR	VIRAL RNA	Severe acute respiratory syndrome coronavirus 2	Homo sapiens	ILLUMINA	2021-01-08	United States	North America	26	995.952	863	0.987694	29781939
SRR13606312	PRJNA631061	WGS	SAMN17727971	SRX10000603	CA-QDX-4111	Illumina MiSeq	PAIRED	RT-PCR	VIRAL RNA	Severe acute respiratory syndrome coronavirus 2	Homo sapiens	ILLUMINA	2021-01-08	United States	North America	24	1346.01	1176	0.995954	40249828
SRR13606313	PRJNA631061	WGS	SAMN17727970	SRX10000602	CA-QDX-4110	Illumina MiSeq	PAIRED	RT-PCR	VIRAL RNA	Severe acute respiratory syndrome coronavirus 2	Homo sapiens	ILLUMINA	2021-01-08	United States	North America	34	1528.24	1349	0.995954	45698841
SRR13606314	PRJNA631061	WGS	SAMN17727969	SRX10000601	CA-QDX-4109	Illumina MiSeq	PAIRED	RT-PCR	VIRAL RNA	Severe acute respiratory syndrome coronavirus 2	Homo sapiens	ILLUMINA	2021-01-09	United States	North America	37	1321.46	1103	0.986791	39515733
SRR13606315	PRJNA631061	WGS	SAMN17727968	SRX10000600	CA-QDX-4108	Illumina MiSeq	PAIRED	RT-PCR	VIRAL RNA	Severe acute respiratory syndrome coronavirus 2	Homo sapiens	ILLUMINA	2021-01-09	United States	North America	35	1306.38	1152	0.986791	39064636
SRR13606316	PRJNA631061	WGS	SAMN17727967	SRX10000599	CA-QDX-4107	Illumina MiSeq	PAIRED	RT-PCR	VIRAL RNA	Severe acute respiratory syndrome coronavirus 2	Homo sapiens	ILLUMINA	2021-01-08	United States	North America	47	1273.51	1095	0.977929	38081910
SRR13606317	PRJNA631061	WGS	SAMN17727966	SRX10000598	CA-QDX-4106	Illumina MiSeq	PAIRED	RT-PCR	VIRAL RNA	Severe acute respiratory syndrome coronavirus 2	Homo sapiens	ILLUMINA	2021-01-08	United States	North America	32	1339.83	1179	0.971608	40064859
SRR13606318	PRJNA631061	WGS	SAMN17727885	SRX10000597	CA-QDX-3997	Illumina MiSeq	PAIRED	RT-PCR	VIRAL RNA	Severe acute respiratory syndrome coronavirus 2	Homo sapiens	ILLUMINA	2021-01-08	United States	North America	46	1612.63	1435	0.978698	48222491
SRR13606319	PRJNA631061	WGS	SAMN17727965	SRX10000596	CA-QDX-4103	Illumina MiSeq	PAIRED	RT-PCR	VIRAL RNA	Severe acute respiratory syndrome coronavirus 2	Homo sapiens	ILLUMINA	2021-01-07	United States	North America	364	701.843	582	0.957329	20987209
SRR13606320	PRJNA631061	WGS	SAMN17727964	SRX10000595	CA-QDX-4102	Illumina MiSeq	PAIRED	RT-PCR	VIRAL RNA	Severe acute respiratory syndrome coronavirus 2	Homo sapiens	ILLUMINA	2021-01-09	United States	North America	23	1228.1	1107	0.988563	36723753
SRR13606321	PRJNA631061	WGS	SAMN17727963	SRX10000594	CA-QDX-4101	Illumina MiSeq	PAIRED	RT-PCR	VIRAL RNA	Severe acute respiratory syndrome coronavirus 2	Homo sapiens	ILLUMINA	2021-01-09	United States	North America	33	1237.82	1049	0.995954	37014391
SRR13606322	PRJNA631061	WGS	SAMN17727962	SRX10000593	CA-QDX-4099	Illumina MiSeq	PAIRED	RT-PCR	VIRAL RNA	Severe acute respiratory syndrome coronavirus 2	Homo sapiens	ILLUMINA	2021-01-07	United States	North America	33	1436.62	1331	0.977695	42959177
SRR13606323	PRJNA631061	WGS	SAMN17727961	SRX10000592	CA-QDX-4098	Illumina MiSeq	PAIRED	RT-PCR	VIRAL RNA	Severe acute respiratory syndrome coronavirus 2	Homo sapiens	ILLUMINA	2021-01-08	United States	North America	36	1224.18	1082	0.987025	36606614
SRR13606324	PRJNA631061	WGS	SAMN17727960	SRX10000591	CA-QDX-4094	Illumina MiSeq	PAIRED	RT-PCR	VIRAL RNA	Severe acute respiratory syndrome coronavirus 2	Homo sapiens	ILLUMINA	2021-01-08	United States	North America	28	1370.11	1213	0.987092	40970519
SRR13606325	PRJNA631061	WGS	SAMN17727959	SRX10000590	CA-QDX-4093	Illumina MiSeq	PAIRED	RT-PCR	VIRAL RNA	Severe acute respiratory syndrome coronavirus 2	Homo sapiens	ILLUMINA	2021-01-07	United States	North America	42	934.201	787	0.980336	27935418
SRR13606326	PRJNA631061	WGS	SAMN17727958	SRX10000589	CA-QDX-4092	Illumina MiSeq	PAIRED	RT-PCR	VIRAL RNA	Severe acute respiratory syndrome coronavirus 2	Homo sapiens	ILLUMINA	2021-01-09	United States	North America	32	1160.01	1030	0.986791	34687914
SRR13606327	PRJNA631061	WGS	SAMN17727957	SRX10000588	CA-QDX-4091	Illumina MiSeq	PAIRED	RT-PCR	VIRAL RNA	Severe acute respiratory syndrome coronavirus 2	Homo sapiens	ILLUMINA	2021-01-08	United States	North America	29	1421	1230	0.995954	42492139
SRR13606328	PRJNA631061	WGS	SAMN17727956	SRX10000587	CA-QDX-4090	Illumina MiSeq	PAIRED	RT-PCR	VIRAL RNA	Severe acute respiratory syndrome coronavirus 2	Homo sapiens	ILLUMINA	2021-01-09	United States	North America	69	1269.3	1229	0.977394	37955904
SRR13606329	PRJNA631061	WGS	SAMN17727884	SRX10000586	CA-QDX-3996	Illumina MiSeq	PAIRED	RT-PCR	VIRAL RNA	Severe acute respiratory syndrome coronavirus 2	Homo sapiens	ILLUMINA	2021-01-08	United States	North America	56	1461.71	1285	0.981373	43709657
SRR13606330	PRJNA631061	WGS	SAMN17727955	SRX10000585	CA-QDX-4088	Illumina MiSeq	PAIRED	RT-PCR	VIRAL RNA	Severe acute respiratory syndrome coronavirus 2	Homo sapiens	ILLUMINA	2021-01-09	United States	North America	30	1261.3	1119	0.978029	37716728
SRR13606331	PRJNA631061	WGS	SAMN17727954	SRX10000584	CA-QDX-4087	Illumina MiSeq	PAIRED	RT-PCR	VIRAL RNA	Severe acute respiratory syndrome coronavirus 2	Homo sapiens	ILLUMINA	2021-01-08	United States	North America	57	1794.96	1497	0.977093	53674577
SRR13606332	PRJNA631061	WGS	SAMN17727953	SRX10000583	CA-QDX-4086	Illumina MiSeq	PAIRED	RT-PCR	VIRAL RNA	Severe acute respiratory syndrome coronavirus 2	Homo sapiens	ILLUMINA	2021-01-08	United States	North America	29	1320.19	1193	0.995954	39477560
SRR13606333	PRJNA631061	WGS	SAMN17727952	SRX10000582	CA-QDX-4085	Illumina MiSeq	PAIRED	RT-PCR	VIRAL RNA	Severe acute respiratory syndrome coronavirus 2	Homo sapiens	ILLUMINA	2021-01-07	United States	North America	35	1250.55	1107	0.990469	37395232
SRR13606334	PRJNA631061	WGS	SAMN17727951	SRX10000581	CA-QDX-4084	Illumina MiSeq	PAIRED	RT-PCR	VIRAL RNA	Severe acute respiratory syndrome coronavirus 2	Homo sapiens	ILLUMINA	2021-01-09	United States	North America	28	1290.37	1159	0.990469	38586041
SRR13606335	PRJNA631061	WGS	SAMN17727950	SRX10000580	CA-QDX-4082	Illumina MiSeq	PAIRED	RT-PCR	VIRAL RNA	Severe acute respiratory syndrome coronavirus 2	Homo sapiens	ILLUMINA	2021-01-09	United States	North America	35	1498.16	1320	0.981306	44799393
SRR13606336	PRJNA631061	WGS	SAMN17727949	SRX10000579	CA-QDX-4081	Illumina MiSeq	PAIRED	RT-PCR	VIRAL RNA	Severe acute respiratory syndrome coronavirus 2	Homo sapiens	ILLUMINA	2021-01-08	United States	North America	34	1521.31	1333	0.995954	45491772
SRR13606337	PRJNA631061	WGS	SAMN17727948	SRX10000578	CA-QDX-4080	Illumina MiSeq	PAIRED	RT-PCR	VIRAL RNA	Severe acute respiratory syndrome coronavirus 2	Homo sapiens	ILLUMINA	2021-01-09	United States	North America	30	1156.6	1039	0.984182	34585743
SRR13606338	PRJNA631061	WGS	SAMN17727947	SRX10000577	CA-QDX-4079	Illumina MiSeq	PAIRED	RT-PCR	VIRAL RNA	Severe acute respiratory syndrome coronavirus 2	Homo sapiens	ILLUMINA	2021-01-09	United States	North America	34	1369	1159	0.986791	40937319
SRR13606339	PRJNA631061	WGS	SAMN17727946	SRX10000576	CA-QDX-4077	Illumina MiSeq	PAIRED	RT-PCR	VIRAL RNA	Severe acute respiratory syndrome coronavirus 2	Homo sapiens	ILLUMINA	2021-01-07	United States	North America	46	1338.98	1127	0.971173	40039506
SRR13606340	PRJNA631061	WGS	SAMN17727883	SRX10000575	CA-QDX-3995	Illumina MiSeq	PAIRED	RT-PCR	VIRAL RNA	Severe acute respiratory syndrome coronavirus 2	Homo sapiens	ILLUMINA	2021-01-09	United States	North America	29	1912.88	1669	0.986791	57200847
SRR13606341	PRJNA631061	WGS	SAMN17727945	SRX10000574	CA-QDX-4076	Illumina MiSeq	PAIRED	RT-PCR	VIRAL RNA	Severe acute respiratory syndrome coronavirus 2	Homo sapiens	ILLUMINA	2021-01-08	United States	North America	30	1481.17	1307	0.995954	44291395
SRR13606342	PRJNA631061	WGS	SAMN17727944	SRX10000573	CA-QDX-4075	Illumina MiSeq	PAIRED	RT-PCR	VIRAL RNA	Severe acute respiratory syndrome coronavirus 2	Homo sapiens	ILLUMINA	2021-01-08	United States	North America	33	1471.66	1306	0.986791	44006996
SRR13606343	PRJNA631061	WGS	SAMN17727943	SRX10000572	CA-QDX-4073	Illumina MiSeq	PAIRED	RT-PCR	VIRAL RNA	Severe acute respiratory syndrome coronavirus 2	Homo sapiens	ILLUMINA	2021-01-09	United States	North America	36	1414.07	1234	0.995954	42284911
SRR13606344	PRJNA631061	WGS	SAMN17727942	SRX10000571	CA-QDX-4072	Illumina MiSeq	PAIRED	RT-PCR	VIRAL RNA	Severe acute respiratory syndrome coronavirus 2	Homo sapiens	ILLUMINA	2021-01-08	United States	North America	39	1559.64	1337	0.984015	46638050
SRR13606345	PRJNA631061	WGS	SAMN17727941	SRX10000570	CA-QDX-4071	Illumina MiSeq	PAIRED	RT-PCR	VIRAL RNA	Severe acute respiratory syndrome coronavirus 2	Homo sapiens	ILLUMINA	2021-01-08	United States	North America	43	1335.85	1151	0.97231	39945869
SRR13606346	PRJNA631061	WGS	SAMN17727940	SRX10000569	CA-QDX-4070	Illumina MiSeq	PAIRED	RT-PCR	VIRAL RNA	Severe acute respiratory syndrome coronavirus 2	Homo sapiens	ILLUMINA	2021-01-08	United States	North America	40	1101.62	899	0.981306	32941852
SRR13606347	PRJNA631061	WGS	SAMN17727939	SRX10000568	CA-QDX-4069	Illumina MiSeq	PAIRED	RT-PCR	VIRAL RNA	Severe acute respiratory syndrome coronavirus 2	Homo sapiens	ILLUMINA	2021-01-09	United States	North America	35	1334.06	1182	0.990469	39892254
SRR13606348	PRJNA631061	WGS	SAMN17727938	SRX10000567	CA-QDX-4067	Illumina MiSeq	PAIRED	RT-PCR	VIRAL RNA	Severe acute respiratory syndrome coronavirus 2	Homo sapiens	ILLUMINA	2021-01-07	United States	North America	33	1341.07	1176	0.979835	40102058
SRR13606349	PRJNA631061	WGS	SAMN17727937	SRX10000566	CA-QDX-4065	Illumina MiSeq	PAIRED	RT-PCR	VIRAL RNA	Severe acute respiratory syndrome coronavirus 2	Homo sapiens	ILLUMINA	2021-01-07	United States	North America	33	863.822	706	0.986958	25830863
SRR13606350	PRJNA631061	WGS	SAMN17727936	SRX10000565	CA-QDX-4064	Illumina MiSeq	PAIRED	RT-PCR	VIRAL RNA	Severe acute respiratory syndrome coronavirus 2	Homo sapiens	ILLUMINA	2021-01-08	United States	North America	34	1623.39	1338	0.986623	48544143
SRR13606351	PRJNA631061	WGS	SAMN17727882	SRX10000564	CA-QDX-3993	Illumina MiSeq	PAIRED	RT-PCR	VIRAL RNA	Severe acute respiratory syndrome coronavirus 2	Homo sapiens	ILLUMINA	2021-01-09	United States	North America	33	755.844	638	0.989767	22602000
SRR13606352	PRJNA631061	WGS	SAMN17727935	SRX10000563	CA-QDX-4063	Illumina MiSeq	PAIRED	RT-PCR	VIRAL RNA	Severe acute respiratory syndrome coronavirus 2	Homo sapiens	ILLUMINA	2021-01-08	United States	North America	33	1843.86	1649	0.995954	55137079
SRR13606353	PRJNA631061	WGS	SAMN17727934	SRX10000562	CA-QDX-4062	Illumina MiSeq	PAIRED	RT-PCR	VIRAL RNA	Severe acute respiratory syndrome coronavirus 2	Homo sapiens	ILLUMINA	2021-01-09	United States	North America	27	1258.86	1129	0.995954	37643739
SRR13606354	PRJNA631061	WGS	SAMN17727933	SRX10000561	CA-QDX-4061	Illumina MiSeq	PAIRED	RT-PCR	VIRAL RNA	Severe acute respiratory syndrome coronavirus 2	Homo sapiens	ILLUMINA	2021-01-09	United States	North America	36	1357.17	1164	0.980002	40583321
SRR13606355	PRJNA631061	WGS	SAMN17727932	SRX10000560	CA-QDX-4060	Illumina MiSeq	PAIRED	RT-PCR	VIRAL RNA	Severe acute respiratory syndrome coronavirus 2	Homo sapiens	ILLUMINA	2021-01-08	United States	North America	32	758.538	649	0.97124	22682573
SRR13606356	PRJNA631061	WGS	SAMN17727931	SRX10000559	CA-QDX-4059	Illumina MiSeq	PAIRED	RT-PCR	VIRAL RNA	Severe acute respiratory syndrome coronavirus 2	Homo sapiens	ILLUMINA	2021-01-09	United States	North America	158	1316.87	1127	0.967027	39378340
SRR13606357	PRJNA631061	WGS	SAMN17727930	SRX10000558	CA-QDX-4058	Illumina MiSeq	PAIRED	RT-PCR	VIRAL RNA	Severe acute respiratory syndrome coronavirus 2	Homo sapiens	ILLUMINA	2021-01-09	United States	North America	24	1534.42	1359	0.995954	45883909
SRR13606358	PRJNA631061	WGS	SAMN17727929	SRX10000557	CA-QDX-4057	Illumina MiSeq	PAIRED	RT-PCR	VIRAL RNA	Severe acute respiratory syndrome coronavirus 2	Homo sapiens	ILLUMINA	2021-01-09	United States	North America	29	1480.3	1311	0.987326	44265320
SRR13606359	PRJNA631061	WGS	SAMN17727928	SRX10000556	CA-QDX-4056	Illumina MiSeq	PAIRED	RT-PCR	VIRAL RNA	Severe acute respiratory syndrome coronavirus 2	Homo sapiens	ILLUMINA	2021-01-09	United States	North America	42	1472.62	1275	0.977828	44035859
SRR13606360	PRJNA631061	WGS	SAMN17727927	SRX10000555	CA-QDX-4055	Illumina MiSeq	PAIRED	RT-PCR	VIRAL RNA	Severe acute respiratory syndrome coronavirus 2	Homo sapiens	ILLUMINA	2021-01-08	United States	North America	23	1327.01	1185	0.982443	39681689
SRR13606361	PRJNA631061	WGS	SAMN17727926	SRX10000554	CA-QDX-4054	Illumina MiSeq	PAIRED	RT-PCR	VIRAL RNA	Severe acute respiratory syndrome coronavirus 2	Homo sapiens	ILLUMINA	2021-01-09	United States	North America	73	1397.4	1249	0.972377	41786334
SRR13606362	PRJNA631061	WGS	SAMN17727881	SRX10000553	CA-QDX-3992	Illumina MiSeq	PAIRED	RT-PCR	VIRAL RNA	Severe acute respiratory syndrome coronavirus 2	Homo sapiens	ILLUMINA	2021-01-09	United States	North America	27	1052.51	876	0.995954	31473280
SRR13606363	PRJNA631061	WGS	SAMN17727925	SRX10000552	CA-QDX-4053	Illumina MiSeq	PAIRED	RT-PCR	VIRAL RNA	Severe acute respiratory syndrome coronavirus 2	Homo sapiens	ILLUMINA	2021-01-08	United States	North America	30	1689.88	1508	0.995954	50532383
SRR13606364	PRJNA631061	WGS	SAMN17727924	SRX10000551	CA-QDX-4051	Illumina MiSeq	PAIRED	RT-PCR	VIRAL RNA	Severe acute respiratory syndrome coronavirus 2	Homo sapiens	ILLUMINA	2021-01-09	United States	North America	94	1184.87	1093	0.966258	35431144
SRR13606365	PRJNA631061	WGS	SAMN17727923	SRX10000550	CA-QDX-4048	Illumina MiSeq	PAIRED	RT-PCR	VIRAL RNA	Severe acute respiratory syndrome coronavirus 2	Homo sapiens	ILLUMINA	2021-01-08	United States	North America	27	1016.87	892	0.98154	30407590
SRR13606366	PRJNA631061	WGS	SAMN17727922	SRX10000549	CA-QDX-4045	Illumina MiSeq	PAIRED	RT-PCR	VIRAL RNA	Severe acute respiratory syndrome coronavirus 2	Homo sapiens	ILLUMINA	2021-01-08	United States	North America	29	1636.45	1427	0.995653	48934860
SRR13606367	PRJNA631061	WGS	SAMN17727921	SRX10000548	CA-QDX-4044	Illumina MiSeq	PAIRED	RT-PCR	VIRAL RNA	Severe acute respiratory syndrome coronavirus 2	Homo sapiens	ILLUMINA	2021-01-08	United States	North America	341	1133.27	1033	0.99057	33888249
SRR13606368	PRJNA631061	WGS	SAMN17727920	SRX10000547	CA-QDX-4043	Illumina MiSeq	PAIRED	RT-PCR	VIRAL RNA	Severe acute respiratory syndrome coronavirus 2	Homo sapiens	ILLUMINA	2021-01-09	United States	North America	46	1514.76	1375	0.981072	45295952
SRR13606369	PRJNA631061	WGS	SAMN17727919	SRX10000546	CA-QDX-4042	Illumina MiSeq	PAIRED	RT-PCR	VIRAL RNA	Severe acute respiratory syndrome coronavirus 2	Homo sapiens	ILLUMINA	2021-01-07	United States	North America	42	1185.74	1032	0.981306	35457162
SRR13606370	PRJNA631061	WGS	SAMN17727918	SRX10000545	CA-QDX-4041	Illumina MiSeq	PAIRED	RT-PCR	VIRAL RNA	Severe acute respiratory syndrome coronavirus 2	Homo sapiens	ILLUMINA	2021-01-08	United States	North America	30	1358.3	1208	0.981607	40617160
SRR13606371	PRJNA631061	WGS	SAMN17727917	SRX10000544	CA-QDX-4040	Illumina MiSeq	PAIRED	RT-PCR	VIRAL RNA	Severe acute respiratory syndrome coronavirus 2	Homo sapiens	ILLUMINA	2021-01-08	United States	North America	33	816.649	710	0.990469	24420258
SRR13606372	PRJNA631061	WGS	SAMN17727916	SRX10000543	CA-QDX-4039	Illumina MiSeq	PAIRED	RT-PCR	VIRAL RNA	Severe acute respiratory syndrome coronavirus 2	Homo sapiens	ILLUMINA	2021-01-08	United States	North America	27	1319.39	1177	0.986791	39453663
SRR13606373	PRJNA631061	WGS	SAMN17727880	SRX10000542	CA-QDX-3991	Illumina MiSeq	PAIRED	RT-PCR	VIRAL RNA	Severe acute respiratory syndrome coronavirus 2	Homo sapiens	ILLUMINA	2021-01-09	United States	North America	25	786.608	676	0.994649	23521929
SRR13606374	PRJNA631061	WGS	SAMN17727915	SRX10000541	CA-QDX-4038	Illumina MiSeq	PAIRED	RT-PCR	VIRAL RNA	Severe acute respiratory syndrome coronavirus 2	Homo sapiens	ILLUMINA	2021-01-08	United States	North America	27	1276.7	1143	0.995954	38177292
SRR13606375	PRJNA631061	WGS	SAMN17727914	SRX10000540	CA-QDX-4037	Illumina MiSeq	PAIRED	RT-PCR	VIRAL RNA	Severe acute respiratory syndrome coronavirus 2	Homo sapiens	ILLUMINA	2021-01-08	United States	North America	29	1169.74	992	0.986791	34978642
SRR13606376	PRJNA631061	WGS	SAMN17727913	SRX10000539	CA-QDX-4035	Illumina MiSeq	PAIRED	RT-PCR	VIRAL RNA	Severe acute respiratory syndrome coronavirus 2	Homo sapiens	ILLUMINA	2021-01-09	United States	North America	66	1321.18	1221	0.980771	39507252
SRR13606377	PRJNA631061	WGS	SAMN17727912	SRX10000538	CA-QDX-4034	Illumina MiSeq	PAIRED	RT-PCR	VIRAL RNA	Severe acute respiratory syndrome coronavirus 2	Homo sapiens	ILLUMINA	2021-01-09	United States	North America	42	1341.32	1134	0.977929	40109623
SRR13606378	PRJNA631061	WGS	SAMN17727911	SRX10000537	CA-QDX-4033	Illumina MiSeq	PAIRED	RT-PCR	VIRAL RNA	Severe acute respiratory syndrome coronavirus 2	Homo sapiens	ILLUMINA	2021-01-07	United States	North America	37	1354.13	1222	0.976792	40492568
SRR13606379	PRJNA631061	WGS	SAMN17727910	SRX10000536	CA-QDX-4031	Illumina MiSeq	PAIRED	RT-PCR	VIRAL RNA	Severe acute respiratory syndrome coronavirus 2	Homo sapiens	ILLUMINA	2021-01-09	United States	North America	49	594.794	556	0.963783	17786112
SRR13606380	PRJNA631061	WGS	SAMN17727909	SRX10000535	CA-QDX-4030	Illumina MiSeq	PAIRED	RT-PCR	VIRAL RNA	Severe acute respiratory syndrome coronavirus 2	Homo sapiens	ILLUMINA	2021-01-08	United States	North America	32	1517.49	1294	0.981607	45377453
SRR13606381	PRJNA631061	WGS	SAMN17727908	SRX10000534	CA-QDX-4029	Illumina MiSeq	PAIRED	RT-PCR	VIRAL RNA	Severe acute respiratory syndrome coronavirus 2	Homo sapiens	ILLUMINA	2021-01-09	United States	North America	36	1376.05	1185	0.986791	41147941
SRR13606382	PRJNA631061	WGS	SAMN17727907	SRX10000533	CA-QDX-4027	Illumina MiSeq	PAIRED	RT-PCR	VIRAL RNA	Severe acute respiratory syndrome coronavirus 2	Homo sapiens	ILLUMINA	2021-01-08	United States	North America	31	1417.05	1286	0.986791	42374119
SRR13606383	PRJNA631061	WGS	SAMN17727906	SRX10000532	CA-QDX-4026	Illumina MiSeq	PAIRED	RT-PCR	VIRAL RNA	Severe acute respiratory syndrome coronavirus 2	Homo sapiens	ILLUMINA	2021-01-07	United States	North America	87	970.711	896	0.962512	29027171
SRR13606384	PRJNA631061	WGS	SAMN17727879	SRX10000531	CA-QDX-3990	Illumina MiSeq	PAIRED	RT-PCR	VIRAL RNA	Severe acute respiratory syndrome coronavirus 2	Homo sapiens	ILLUMINA	2021-01-09	United States	North America	27	1606.7	1440	0.990469	48045296
SRR13606385	PRJNA631061	WGS	SAMN17727905	SRX10000530	CA-QDX-4025	Illumina MiSeq	PAIRED	RT-PCR	VIRAL RNA	Severe acute respiratory syndrome coronavirus 2	Homo sapiens	ILLUMINA	2021-01-09	United States	North America	24	1464.89	1218	0.968966	43804593
SRR13606386	PRJNA631061	WGS	SAMN17727904	SRX10000529	CA-QDX-4023	Illumina MiSeq	PAIRED	RT-PCR	VIRAL RNA	Severe acute respiratory syndrome coronavirus 2	Homo sapiens	ILLUMINA	2021-01-09	United States	North America	38	1646.31	1454	0.981306	49229642
SRR13606387	PRJNA631061	WGS	SAMN17727903	SRX10000528	CA-QDX-4022	Illumina MiSeq	PAIRED	RT-PCR	VIRAL RNA	Severe acute respiratory syndrome coronavirus 2	Homo sapiens	ILLUMINA	2021-01-09	United States	North America	30	1180.06	1020	0.98659	35287461
SRR13606388	PRJNA631061	WGS	SAMN17727902	SRX10000527	CA-QDX-4020	Illumina MiSeq	PAIRED	RT-PCR	VIRAL RNA	Severe acute respiratory syndrome coronavirus 2	Homo sapiens	ILLUMINA	2021-01-08	United States	North America	37	1620.51	1343	0.987092	48457965
SRR13606389	PRJNA631061	WGS	SAMN17727901	SRX10000526	CA-QDX-4019	Illumina MiSeq	PAIRED	RT-PCR	VIRAL RNA	Severe acute respiratory syndrome coronavirus 2	Homo sapiens	ILLUMINA	2021-01-09	United States	North America	33	1263.64	1130	0.977929	37786686
SRR13606390	PRJNA631061	WGS	SAMN17727900	SRX10000525	CA-QDX-4018	Illumina MiSeq	PAIRED	RT-PCR	VIRAL RNA	Severe acute respiratory syndrome coronavirus 2	Homo sapiens	ILLUMINA	2021-01-08	United States	North America	22	1331.37	1196	0.995954	39812073
SRR13606391	PRJNA631061	WGS	SAMN17727899	SRX10000524	CA-QDX-4017	Illumina MiSeq	PAIRED	RT-PCR	VIRAL RNA	Severe acute respiratory syndrome coronavirus 2	Homo sapiens	ILLUMINA	2021-01-09	United States	North America	34	1368.33	1228	0.986791	40917265
SRR13606392	PRJNA631061	WGS	SAMN17727898	SRX10000523	CA-QDX-4016	Illumina MiSeq	PAIRED	RT-PCR	VIRAL RNA	Severe acute respiratory syndrome coronavirus 2	Homo sapiens	ILLUMINA	2021-01-08	United States	North America	28	1459.28	1280	0.995954	43636808
SRR13606393	PRJNA631061	WGS	SAMN17727897	SRX10000522	CA-QDX-4015	Illumina MiSeq	PAIRED	RT-PCR	VIRAL RNA	Severe acute respiratory syndrome coronavirus 2	Homo sapiens	ILLUMINA	2021-01-07	United States	North America	29	910.46	775	0.974049	27225496
SRR13606394	PRJNA631061	WGS	SAMN17727896	SRX10000521	CA-QDX-4014	Illumina MiSeq	PAIRED	RT-PCR	VIRAL RNA	Severe acute respiratory syndrome coronavirus 2	Homo sapiens	ILLUMINA	2021-01-09	United States	North America	32	898.988	746	0.981306	26882452
SRR13606395	PRJNA631061	WGS	SAMN17727878	SRX10000520	CA-QDX-3988	Illumina MiSeq	PAIRED	RT-PCR	VIRAL RNA	Severe acute respiratory syndrome coronavirus 2	Homo sapiens	ILLUMINA	2021-01-09	United States	North America	71	1661.08	1455	0.96084	49671400
SRR13606396	PRJNA631061	WGS	SAMN17727895	SRX10000519	CA-QDX-4013	Illumina MiSeq	PAIRED	RT-PCR	VIRAL RNA	Severe acute respiratory syndrome coronavirus 2	Homo sapiens	ILLUMINA	2021-01-07	United States	North America	18	1328.59	1146	0.986623	39728705
SRR13606397	PRJNA631061	WGS	SAMN17728059	SRX10000518	TX-QDX-4115	Illumina MiSeq	PAIRED	RT-PCR	VIRAL RNA	Severe acute respiratory syndrome coronavirus 2	Homo sapiens	ILLUMINA	2021-01-07	United States	North America	30	1219.91	958	0.965856	36478943
SRR13606398	PRJNA631061	WGS	SAMN17728058	SRX10000517	TX-QDX-3999	Illumina MiSeq	PAIRED	RT-PCR	VIRAL RNA	Severe acute respiratory syndrome coronavirus 2	Homo sapiens	ILLUMINA	2021-01-07	United States	North America	34	809.25	619	0.959302	24198993
SRR13606399	PRJNA631061	WGS	SAMN17728057	SRX10000516	OK-QDX-3985	Illumina MiSeq	PAIRED	RT-PCR	VIRAL RNA	Severe acute respiratory syndrome coronavirus 2	Homo sapiens	ILLUMINA	2021-01-07	United States	North America	30	1382.15	1201	0.987092	41330287
SRR13606400	PRJNA631061	WGS	SAMN17728056	SRX10000515	NV-QDX-4133	Illumina MiSeq	PAIRED	RT-PCR	VIRAL RNA	Severe acute respiratory syndrome coronavirus 2	Homo sapiens	ILLUMINA	2021-01-08	United States	North America	27	1967.38	1765	0.993245	58830589
SRR13606401	PRJNA631061	WGS	SAMN17727894	SRX10000514	CA-QDX-4012	Illumina MiSeq	PAIRED	RT-PCR	VIRAL RNA	Severe acute respiratory syndrome coronavirus 2	Homo sapiens	ILLUMINA	2021-01-09	United States	North America	52	238.169	163	0.7319	7121980
SRR13606402	PRJNA631061	WGS	SAMN17728055	SRX10000513	NV-QDX-4129	Illumina MiSeq	PAIRED	RT-PCR	VIRAL RNA	Severe acute respiratory syndrome coronavirus 2	Homo sapiens	ILLUMINA	2021-01-08	United States	North America	31	1238.11	1102	0.990469	37023089
SRR13606403	PRJNA631061	WGS	SAMN17728054	SRX10000512	NV-QDX-4089	Illumina MiSeq	PAIRED	RT-PCR	VIRAL RNA	Severe acute respiratory syndrome coronavirus 2	Homo sapiens	ILLUMINA	2021-01-08	United States	North America	35	1132.47	1008	0.976792	33864353
SRR13606404	PRJNA631061	WGS	SAMN17728053	SRX10000511	NV-QDX-4078	Illumina MiSeq	PAIRED	RT-PCR	VIRAL RNA	Severe acute respiratory syndrome coronavirus 2	Homo sapiens	ILLUMINA	2021-01-08	United States	North America	32	992.615	845	0.982209	29682155
SRR13606405	PRJNA631061	WGS	SAMN17728052	SRX10000510	NV-QDX-4052	Illumina MiSeq	PAIRED	RT-PCR	VIRAL RNA	Severe acute respiratory syndrome coronavirus 2	Homo sapiens	ILLUMINA	2021-01-07	United States	North America	36	1134.61	971	0.981039	33928142
SRR13606406	PRJNA631061	WGS	SAMN17728051	SRX10000509	NV-QDX-4050	Illumina MiSeq	PAIRED	RT-PCR	VIRAL RNA	Severe acute respiratory syndrome coronavirus 2	Homo sapiens	ILLUMINA	2021-01-08	United States	North America	51	225.74	157	0.711367	6750306
SRR13606407	PRJNA631061	WGS	SAMN17728050	SRX10000508	NV-QDX-4049	Illumina MiSeq	PAIRED	RT-PCR	VIRAL RNA	Severe acute respiratory syndrome coronavirus 2	Homo sapiens	ILLUMINA	2021-01-08	United States	North America	123	1718.95	1503	0.981306	51401895
SRR13606408	PRJNA631061	WGS	SAMN17728049	SRX10000507	NV-QDX-4036	Illumina MiSeq	PAIRED	RT-PCR	VIRAL RNA	Severe acute respiratory syndrome coronavirus 2	Homo sapiens	ILLUMINA	2021-01-08	United States	North America	34	784.755	710	0.987092	23466532
SRR13606409	PRJNA631061	WGS	SAMN17728048	SRX10000506	NV-QDX-4032	Illumina MiSeq	PAIRED	RT-PCR	VIRAL RNA	Severe acute respiratory syndrome coronavirus 2	Homo sapiens	ILLUMINA	2021-01-08	United States	North America	36	1474.76	1268	0.988563	44099676
SRR13606410	PRJNA631061	WGS	SAMN17728047	SRX10000505	NV-QDX-4024	Illumina MiSeq	PAIRED	RT-PCR	VIRAL RNA	Severe acute respiratory syndrome coronavirus 2	Homo sapiens	ILLUMINA	2021-01-08	United States	North America	26	1222.35	1094	0.995954	36551793
SRR13606411	PRJNA631061	WGS	SAMN17728046	SRX10000504	NV-QDX-4011	Illumina MiSeq	PAIRED	RT-PCR	VIRAL RNA	Severe acute respiratory syndrome coronavirus 2	Homo sapiens	ILLUMINA	2021-01-07	United States	North America	27	1159.09	1013	0.990469	34660170
SRR13606412	PRJNA631061	WGS	SAMN17727893	SRX10000503	CA-QDX-4010	Illumina MiSeq	PAIRED	RT-PCR	VIRAL RNA	Severe acute respiratory syndrome coronavirus 2	Homo sapiens	ILLUMINA	2021-01-09	United States	North America	32	1099.05	932	0.990469	32864752
SRR13606413	PRJNA631061	WGS	SAMN17728045	SRX10000502	NV-QDX-3994	Illumina MiSeq	PAIRED	RT-PCR	VIRAL RNA	Severe acute respiratory syndrome coronavirus 2	Homo sapiens	ILLUMINA	2021-01-07	United States	North America	29	1149.89	1012	0.985587	34385119
SRR13606414	PRJNA631061	WGS	SAMN17728044	SRX10000501	NV-QDX-3989	Illumina MiSeq	PAIRED	RT-PCR	VIRAL RNA	Severe acute respiratory syndrome coronavirus 2	Homo sapiens	ILLUMINA	2021-01-08	United States	North America	29	654.807	598	0.982911	19580703
SRR13606415	PRJNA631061	WGS	SAMN17728043	SRX10000500	NH-QDX-4146	Illumina MiSeq	PAIRED	RT-PCR	VIRAL RNA	Severe acute respiratory syndrome coronavirus 2	Homo sapiens	ILLUMINA	2021-01-07	United States	North America	32	1836.44	1643	0.987025	54915043
SRR13606416	PRJNA631061	WGS	SAMN17728042	SRX10000499	MX-QDX-4097	Illumina MiSeq	PAIRED	RT-PCR	VIRAL RNA	Severe acute respiratory syndrome coronavirus 2	Homo sapiens	ILLUMINA	2021-01-07	Mexico	North America	45	1366.85	1194	0.977795	40872944
SRR13606417	PRJNA631061	WGS	SAMN17728041	SRX10000498	MA-QDX-4167	Illumina MiSeq	PAIRED	RT-PCR	VIRAL RNA	Severe acute respiratory syndrome coronavirus 2	Homo sapiens	ILLUMINA	2021-01-06	United States	North America	39	1412.28	1264	0.995954	42231325
SRR13606418	PRJNA631061	WGS	SAMN17728040	SRX10000497	MA-QDX-4165	Illumina MiSeq	PAIRED	RT-PCR	VIRAL RNA	Severe acute respiratory syndrome coronavirus 2	Homo sapiens	ILLUMINA	2021-01-07	United States	North America	29	2206.45	1899	0.995954	65979611
SRR13606419	PRJNA631061	WGS	SAMN17728039	SRX10000496	MA-QDX-4164	Illumina MiSeq	PAIRED	RT-PCR	VIRAL RNA	Severe acute respiratory syndrome coronavirus 2	Homo sapiens	ILLUMINA	2021-01-07	United States	North America	25	2113.25	1805	0.995954	63192575
SRR13606420	PRJNA631061	WGS	SAMN17728038	SRX10000495	MA-QDX-4156	Illumina MiSeq	PAIRED	RT-PCR	VIRAL RNA	Severe acute respiratory syndrome coronavirus 2	Homo sapiens	ILLUMINA	2021-01-07	United States	North America	35	1578.24	1410	0.991941	47194219
SRR13606421	PRJNA631061	WGS	SAMN17728037	SRX10000494	MA-QDX-4140	Illumina MiSeq	PAIRED	RT-PCR	VIRAL RNA	Severe acute respiratory syndrome coronavirus 2	Homo sapiens	ILLUMINA	2021-01-07	United States	North America	44	1563.64	1357	0.984048	46757560
SRR13606422	PRJNA631061	WGS	SAMN17728036	SRX10000493	MA-QDX-4137	Illumina MiSeq	PAIRED	RT-PCR	VIRAL RNA	Severe acute respiratory syndrome coronavirus 2	Homo sapiens	ILLUMINA	2021-01-07	United States	North America	33	1086.45	953	0.995954	32488258
SRR13606423	PRJNA631061	WGS	SAMN17727892	SRX10000492	CA-QDX-4008	Illumina MiSeq	PAIRED	RT-PCR	VIRAL RNA	Severe acute respiratory syndrome coronavirus 2	Homo sapiens	ILLUMINA	2021-01-07	United States	North America	32	1154.86	1034	0.990469	34533922
SRR13606424	PRJNA631061	WGS	SAMN17728035	SRX10000491	MA-QDX-4136	Illumina MiSeq	PAIRED	RT-PCR	VIRAL RNA	Severe acute respiratory syndrome coronavirus 2	Homo sapiens	ILLUMINA	2021-01-06	United States	North America	23	1422.8	1241	0.995954	42546077
SRR13606425	PRJNA631061	WGS	SAMN17728034	SRX10000490	MA-QDX-4134	Illumina MiSeq	PAIRED	RT-PCR	VIRAL RNA	Severe acute respiratory syndrome coronavirus 2	Homo sapiens	ILLUMINA	2021-01-07	United States	North America	28	1873.95	1673	0.995954	56036655
SRR13606426	PRJNA631061	WGS	SAMN17728033	SRX10000489	MA-QDX-4113	Illumina MiSeq	PAIRED	RT-PCR	VIRAL RNA	Severe acute respiratory syndrome coronavirus 2	Homo sapiens	ILLUMINA	2021-01-07	United States	North America	31	1451.1	1263	0.966391	43392335
SRR13606427	PRJNA631061	WGS	SAMN17728032	SRX10000488	MA-QDX-4104	Illumina MiSeq	PAIRED	RT-PCR	VIRAL RNA	Severe acute respiratory syndrome coronavirus 2	Homo sapiens	ILLUMINA	2021-01-07	United States	North America	26	842.784	736	0.980403	25201758
SRR13606428	PRJNA631061	WGS	SAMN17728031	SRX10000487	MA-QDX-4100	Illumina MiSeq	PAIRED	RT-PCR	VIRAL RNA	Severe acute respiratory syndrome coronavirus 2	Homo sapiens	ILLUMINA	2021-01-07	United States	North America	28	1731.54	1514	0.995954	51778337
SRR13606429	PRJNA631061	WGS	SAMN17728030	SRX10000486	MA-QDX-4083	Illumina MiSeq	PAIRED	RT-PCR	VIRAL RNA	Severe acute respiratory syndrome coronavirus 2	Homo sapiens	ILLUMINA	2021-01-07	United States	North America	29	1808.17	1671	0.995954	54069634
SRR13606430	PRJNA631061	WGS	SAMN17728029	SRX10000485	MA-QDX-4074	Illumina MiSeq	PAIRED	RT-PCR	VIRAL RNA	Severe acute respiratory syndrome coronavirus 2	Homo sapiens	ILLUMINA	2021-01-06	United States	North America	27	1483.56	1278	0.986623	44363019
SRR13606431	PRJNA631061	WGS	SAMN17728028	SRX10000484	MA-QDX-4068	Illumina MiSeq	PAIRED	RT-PCR	VIRAL RNA	Severe acute respiratory syndrome coronavirus 2	Homo sapiens	ILLUMINA	2021-01-06	United States	North America	32	1878.98	1623	0.979066	56187036
SRR13606432	PRJNA631061	WGS	SAMN17728027	SRX10000483	MA-QDX-4066	Illumina MiSeq	PAIRED	RT-PCR	VIRAL RNA	Severe acute respiratory syndrome coronavirus 2	Homo sapiens	ILLUMINA	2021-01-07	United States	North America	34	1382.32	1209	0.986389	41335546
SRR13606433	PRJNA631061	WGS	SAMN17728026	SRX10000482	MA-QDX-4047	Illumina MiSeq	PAIRED	RT-PCR	VIRAL RNA	Severe acute respiratory syndrome coronavirus 2	Homo sapiens	ILLUMINA	2021-01-06	United States	North America	33	1585.29	1408	0.995954	47404802
SRR13606434	PRJNA631061	WGS	SAMN17727891	SRX10000481	CA-QDX-4007	Illumina MiSeq	PAIRED	RT-PCR	VIRAL RNA	Severe acute respiratory syndrome coronavirus 2	Homo sapiens	ILLUMINA	2021-01-09	United States	North America	31	1735.38	1536	0.987058	51893169
SRR13606435	PRJNA631061	WGS	SAMN17728025	SRX10000480	MA-QDX-4046	Illumina MiSeq	PAIRED	RT-PCR	VIRAL RNA	Severe acute respiratory syndrome coronavirus 2	Homo sapiens	ILLUMINA	2021-01-06	United States	North America	34	1130.17	957	0.987025	33795576
SRR13606436	PRJNA631061	WGS	SAMN17728024	SRX10000479	MA-QDX-4021	Illumina MiSeq	PAIRED	RT-PCR	VIRAL RNA	Severe acute respiratory syndrome coronavirus 2	Homo sapiens	ILLUMINA	2021-01-06	United States	North America	23	1407.05	1224	0.995954	42074887
SRR13606437	PRJNA631061	WGS	SAMN17728023	SRX10000478	MA-QDX-4009	Illumina MiSeq	PAIRED	RT-PCR	VIRAL RNA	Severe acute respiratory syndrome coronavirus 2	Homo sapiens	ILLUMINA	2021-01-07	United States	North America	28	1568.81	1371	0.987928	46912023
SRR13606438	PRJNA631061	WGS	SAMN17728022	SRX10000477	MA-QDX-4005	Illumina MiSeq	PAIRED	RT-PCR	VIRAL RNA	Severe acute respiratory syndrome coronavirus 2	Homo sapiens	ILLUMINA	2021-01-07	United States	North America	45	1576.11	1405	0.987092	47130379
SRR13606439	PRJNA631061	WGS	SAMN17728021	SRX10000476	MA-QDX-3986	Illumina MiSeq	PAIRED	RT-PCR	VIRAL RNA	Severe acute respiratory syndrome coronavirus 2	Homo sapiens	ILLUMINA	2021-01-07	United States	North America	32	763.02	696	0.974518	22816578
SRR13606440	PRJNA631061	WGS	SAMN17728020	SRX10000475	MA-QDX-3984	Illumina MiSeq	PAIRED	RT-PCR	VIRAL RNA	Severe acute respiratory syndrome coronavirus 2	Homo sapiens	ILLUMINA	2021-01-06	United States	North America	23	1795.75	1608	0.995954	53698299
SRR13606441	PRJNA631061	WGS	SAMN17728019	SRX10000474	CT-QDX-4143	Illumina MiSeq	PAIRED	RT-PCR	VIRAL RNA	Severe acute respiratory syndrome coronavirus 2	Homo sapiens	ILLUMINA	2021-01-06	United States	North America	27	1589.08	1373	0.98756	47518382
SRR13606442	PRJNA631061	WGS	SAMN17728018	SRX10000473	CT-QDX-4138	Illumina MiSeq	PAIRED	RT-PCR	VIRAL RNA	Severe acute respiratory syndrome coronavirus 2	Homo sapiens	ILLUMINA	2021-01-06	United States	North America	23	1671.64	1492	0.995954	49987188
SRR13606443	PRJNA631061	WGS	SAMN17728017	SRX10000472	CT-QDX-4105	Illumina MiSeq	PAIRED	RT-PCR	VIRAL RNA	Severe acute respiratory syndrome coronavirus 2	Homo sapiens	ILLUMINA	2021-01-07	United States	North America	28	1461.16	1336	0.995954	43693123
SRR13606444	PRJNA631061	WGS	SAMN17728016	SRX10000471	CT-QDX-4028	Illumina MiSeq	PAIRED	RT-PCR	VIRAL RNA	Severe acute respiratory syndrome coronavirus 2	Homo sapiens	ILLUMINA	2021-01-06	United States	North America	29	2116.59	1866	0.983045	63292384
SRR13606445	PRJNA631061	WGS	SAMN17727890	SRX10000470	CA-QDX-4004	Illumina MiSeq	PAIRED	RT-PCR	VIRAL RNA	Severe acute respiratory syndrome coronavirus 2	Homo sapiens	ILLUMINA	2021-01-08	United States	North America	33	1344.53	1180	0.995954	40205586
SRR13606446	PRJNA631061	WGS	SAMN17728015	SRX10000469	CT-QDX-4006	Illumina MiSeq	PAIRED	RT-PCR	VIRAL RNA	Severe acute respiratory syndrome coronavirus 2	Homo sapiens	ILLUMINA	2021-01-06	United States	North America	25	1478.54	1296	0.986791	44212819
SRR13606447	PRJNA631061	WGS	SAMN17728014	SRX10000468	CT-QDX-4002	Illumina MiSeq	PAIRED	RT-PCR	VIRAL RNA	Severe acute respiratory syndrome coronavirus 2	Homo sapiens	ILLUMINA	2021-01-06	United States	North America	49	632.518	488	0.927934	18914179
SRR13606448	PRJNA631061	WGS	SAMN17728013	SRX10000467	CA-QDX-4168	Illumina MiSeq	PAIRED	RT-PCR	VIRAL RNA	Severe acute respiratory syndrome coronavirus 2	Homo sapiens	ILLUMINA	2021-01-08	United States	North America	25	1444.72	1230	0.992242	43201572
SRR13606449	PRJNA631061	WGS	SAMN17728012	SRX10000466	CA-QDX-4166	Illumina MiSeq	PAIRED	RT-PCR	VIRAL RNA	Severe acute respiratory syndrome coronavirus 2	Homo sapiens	ILLUMINA	2021-01-09	United States	North America	34	1277.63	1118	0.995954	38204883
SRR13606450	PRJNA631061	WGS	SAMN17728011	SRX10000465	CA-QDX-4163	Illumina MiSeq	PAIRED	RT-PCR	VIRAL RNA	Severe acute respiratory syndrome coronavirus 2	Homo sapiens	ILLUMINA	2021-01-09	United States	North America	27	1044.6	922	0.981975	31236716
SRR13606451	PRJNA631061	WGS	SAMN17728010	SRX10000464	CA-QDX-4162	Illumina MiSeq	PAIRED	RT-PCR	VIRAL RNA	Severe acute respiratory syndrome coronavirus 2	Homo sapiens	ILLUMINA	2021-01-08	United States	North America	27	1683.58	1448	0.986791	50344007
SRR13606452	PRJNA631061	WGS	SAMN17728009	SRX10000463	CA-QDX-4161	Illumina MiSeq	PAIRED	RT-PCR	VIRAL RNA	Severe acute respiratory syndrome coronavirus 2	Homo sapiens	ILLUMINA	2021-01-09	United States	North America	26	1426.58	1231	0.986356	42659082
SRR13606453	PRJNA631061	WGS	SAMN17728008	SRX10000462	CA-QDX-4160	Illumina MiSeq	PAIRED	RT-PCR	VIRAL RNA	Severe acute respiratory syndrome coronavirus 2	Homo sapiens	ILLUMINA	2021-01-08	United States	North America	32	1306.08	1191	0.976925	39055836
SRR13606454	PRJNA631061	WGS	SAMN17728007	SRX10000461	CA-QDX-4159	Illumina MiSeq	PAIRED	RT-PCR	VIRAL RNA	Severe acute respiratory syndrome coronavirus 2	Homo sapiens	ILLUMINA	2021-01-08	United States	North America	44	1371.92	1215	0.986791	41024468
SRR13606455	PRJNA631061	WGS	SAMN17728006	SRX10000460	CA-QDX-4158	Illumina MiSeq	PAIRED	RT-PCR	VIRAL RNA	Severe acute respiratory syndrome coronavirus 2	Homo sapiens	ILLUMINA	2021-01-07	United States	North America	29	992.662	875	0.973682	29683581
SRR13606456	PRJNA631061	WGS	SAMN17727889	SRX10000459	CA-QDX-4003	Illumina MiSeq	PAIRED	RT-PCR	VIRAL RNA	Severe acute respiratory syndrome coronavirus 2	Homo sapiens	ILLUMINA	2021-01-08	United States	North America	28	1776.48	1588	0.995954	53122119
SRR13606457	PRJNA631061	WGS	SAMN17728005	SRX10000458	CA-QDX-4157	Illumina MiSeq	PAIRED	RT-PCR	VIRAL RNA	Severe acute respiratory syndrome coronavirus 2	Homo sapiens	ILLUMINA	2021-01-08	United States	North America	28	1123.35	1009	0.981039	33591403
SRR13606458	PRJNA631061	WGS	SAMN17728004	SRX10000457	CA-QDX-4155	Illumina MiSeq	PAIRED	RT-PCR	VIRAL RNA	Severe acute respiratory syndrome coronavirus 2	Homo sapiens	ILLUMINA	2021-01-09	United States	North America	29	1453.54	1272	0.995954	43465132
SRR13606459	PRJNA631061	WGS	SAMN17728003	SRX10000456	CA-QDX-4154	Illumina MiSeq	PAIRED	RT-PCR	VIRAL RNA	Severe acute respiratory syndrome coronavirus 2	Homo sapiens	ILLUMINA	2021-01-08	United States	North America	29	1241.54	1081	0.976925	37125831
SRR13606460	PRJNA631061	WGS	SAMN17728002	SRX10000455	CA-QDX-4153	Illumina MiSeq	PAIRED	RT-PCR	VIRAL RNA	Severe acute respiratory syndrome coronavirus 2	Homo sapiens	ILLUMINA	2021-01-08	United States	North America	30	1251.22	1087	0.986791	37415295
SRR13606461	PRJNA631061	WGS	SAMN17728001	SRX10000454	CA-QDX-4152	Illumina MiSeq	PAIRED	RT-PCR	VIRAL RNA	Severe acute respiratory syndrome coronavirus 2	Homo sapiens	ILLUMINA	2021-01-09	United States	North America	32	999.858	844	0.990369	29898757
SRR13606462	PRJNA631061	WGS	SAMN17728000	SRX10000453	CA-QDX-4151	Illumina MiSeq	PAIRED	RT-PCR	VIRAL RNA	Severe acute respiratory syndrome coronavirus 2	Homo sapiens	ILLUMINA	2021-01-09	United States	North America	33	997.138	897	0.995954	29817409
SRR13606463	PRJNA631061	WGS	SAMN17727999	SRX10000452	CA-QDX-4150	Illumina MiSeq	PAIRED	RT-PCR	VIRAL RNA	Severe acute respiratory syndrome coronavirus 2	Homo sapiens	ILLUMINA	2021-01-08	United States	North America	38	1479.11	1303	0.977594	44229956
SRR13606464	PRJNA631061	WGS	SAMN17727998	SRX10000451	CA-QDX-4149	Illumina MiSeq	PAIRED	RT-PCR	VIRAL RNA	Severe acute respiratory syndrome coronavirus 2	Homo sapiens	ILLUMINA	2021-01-09	United States	North America	32	1284.67	1061	0.986523	38415606
SRR13606465	PRJNA631061	WGS	SAMN17727997	SRX10000450	CA-QDX-4148	Illumina MiSeq	PAIRED	RT-PCR	VIRAL RNA	Severe acute respiratory syndrome coronavirus 2	Homo sapiens	ILLUMINA	2021-01-09	United States	North America	31	1312.35	1121	0.995954	39243338
SRR13606466	PRJNA631061	WGS	SAMN17727996	SRX10000449	CA-QDX-4147	Illumina MiSeq	PAIRED	RT-PCR	VIRAL RNA	Severe acute respiratory syndrome coronavirus 2	Homo sapiens	ILLUMINA	2021-01-09	United States	North America	29	1215.69	1074	0.995954	36352834
SRR13606467	PRJNA631061	WGS	SAMN17727888	SRX10000448	CA-QDX-4001	Illumina MiSeq	PAIRED	RT-PCR	VIRAL RNA	Severe acute respiratory syndrome coronavirus 2	Homo sapiens	ILLUMINA	2021-01-08	United States	North America	33	1793.7	1575	0.995954	53637126
SRR13606468	PRJNA631061	WGS	SAMN17727995	SRX10000447	CA-QDX-4145	Illumina MiSeq	PAIRED	RT-PCR	VIRAL RNA	Severe acute respiratory syndrome coronavirus 2	Homo sapiens	ILLUMINA	2021-01-09	United States	North America	32	1397.58	1211	0.986791	41791939
SRR13606469	PRJNA631061	WGS	SAMN17727994	SRX10000446	CA-QDX-4144	Illumina MiSeq	PAIRED	RT-PCR	VIRAL RNA	Severe acute respiratory syndrome coronavirus 2	Homo sapiens	ILLUMINA	2021-01-08	United States	North America	27	1566.85	1415	0.986791	46853614
SRR13606470	PRJNA631061	WGS	SAMN17727993	SRX10000445	CA-QDX-4142	Illumina MiSeq	PAIRED	RT-PCR	VIRAL RNA	Severe acute respiratory syndrome coronavirus 2	Homo sapiens	ILLUMINA	2021-01-09	United States	North America	34	1440.52	1287	0.986791	43075855
SRR13606471	PRJNA631061	WGS	SAMN17727992	SRX10000444	CA-QDX-4141	Illumina MiSeq	PAIRED	RT-PCR	VIRAL RNA	Severe acute respiratory syndrome coronavirus 2	Homo sapiens	ILLUMINA	2021-01-08	United States	North America	32	1023.71	909	0.995954	30612011
SRR13606472	PRJNA631061	WGS	SAMN17727991	SRX10000443	CA-QDX-4139	Illumina MiSeq	PAIRED	RT-PCR	VIRAL RNA	Severe acute respiratory syndrome coronavirus 2	Homo sapiens	ILLUMINA	2021-01-08	United States	North America	41	652.684	500	0.953249	19517202
SRR13606473	PRJNA631061	WGS	SAMN17727990	SRX10000442	CA-QDX-4135	Illumina MiSeq	PAIRED	RT-PCR	VIRAL RNA	Severe acute respiratory syndrome coronavirus 2	Homo sapiens	ILLUMINA	2021-01-08	United States	North America	40	961.706	762	0.96716	28757892
SRR13606474	PRJNA631061	WGS	SAMN17727989	SRX10000441	CA-QDX-4132	Illumina MiSeq	PAIRED	RT-PCR	VIRAL RNA	Severe acute respiratory syndrome coronavirus 2	Homo sapiens	ILLUMINA	2021-01-06	United States	North America	29	838.526	744	0.990469	25074434
SRR13606475	PRJNA631061	WGS	SAMN17727988	SRX10000440	CA-QDX-4131	Illumina MiSeq	PAIRED	RT-PCR	VIRAL RNA	Severe acute respiratory syndrome coronavirus 2	Homo sapiens	ILLUMINA	2021-01-08	United States	North America	41	1453.03	1242	0.986791	43450016
SRR13606476	PRJNA631061	WGS	SAMN17727987	SRX10000439	CA-QDX-4130	Illumina MiSeq	PAIRED	RT-PCR	VIRAL RNA	Severe acute respiratory syndrome coronavirus 2	Homo sapiens	ILLUMINA	2021-01-08	United States	North America	40	1387.12	1258	0.973748	41478920
SRR13606477	PRJNA631061	WGS	SAMN17727986	SRX10000438	CA-QDX-4128	Illumina MiSeq	PAIRED	RT-PCR	VIRAL RNA	Severe acute respiratory syndrome coronavirus 2	Homo sapiens	ILLUMINA	2021-01-09	United States	North America	28	834.675	730	0.990469	24959286
SRR13606478	PRJNA631061	WGS	SAMN17727887	SRX10000437	CA-QDX-4000	Illumina MiSeq	PAIRED	RT-PCR	VIRAL RNA	Severe acute respiratory syndrome coronavirus 2	Homo sapiens	ILLUMINA	2021-01-09	United States	North America	37	1525.73	1328	0.968732	45623917
SRR13606479	PRJNA631061	WGS	SAMN17727985	SRX10000436	CA-QDX-4127	Illumina MiSeq	PAIRED	RT-PCR	VIRAL RNA	Severe acute respiratory syndrome coronavirus 2	Homo sapiens	ILLUMINA	2021-01-08	United States	North America	134	1174.53	988	0.950373	35122112
SRR13606480	PRJNA631061	WGS	SAMN17727984	SRX10000435	CA-QDX-4126	Illumina MiSeq	PAIRED	RT-PCR	VIRAL RNA	Severe acute respiratory syndrome coronavirus 2	Homo sapiens	ILLUMINA	2021-01-09	United States	North America	34	1225.74	1085	0.976323	36653311
SRR13606481	PRJNA631061	WGS	SAMN17727983	SRX10000434	CA-QDX-4125	Illumina MiSeq	PAIRED	RT-PCR	VIRAL RNA	Severe acute respiratory syndrome coronavirus 2	Homo sapiens	ILLUMINA	2021-01-07	United States	North America	158	659.444	559	0.961041	19719354
SRR13606482	PRJNA631061	WGS	SAMN17727982	SRX10000433	CA-QDX-4124	Illumina MiSeq	PAIRED	RT-PCR	VIRAL RNA	Severe acute respiratory syndrome coronavirus 2	Homo sapiens	ILLUMINA	2021-01-09	United States	North America	36	1144.53	1019	0.986791	34224990
SRR13606483	PRJNA631061	WGS	SAMN17727981	SRX10000432	CA-QDX-4123	Illumina MiSeq	PAIRED	RT-PCR	VIRAL RNA	Severe acute respiratory syndrome coronavirus 2	Homo sapiens	ILLUMINA	2021-01-09	United States	North America	28	1516.88	1379	0.995954	45359337
SRR13606484	PRJNA631061	WGS	SAMN17727980	SRX10000431	CA-QDX-4122	Illumina MiSeq	PAIRED	RT-PCR	VIRAL RNA	Severe acute respiratory syndrome coronavirus 2	Homo sapiens	ILLUMINA	2021-01-09	United States	North America	68	1510.83	1290	0.987259	45178301
SRR13606485	PRJNA631061	WGS	SAMN17727979	SRX10000430	CA-QDX-4121	Illumina MiSeq	PAIRED	RT-PCR	VIRAL RNA	Severe acute respiratory syndrome coronavirus 2	Homo sapiens	ILLUMINA	2021-01-09	United States	North America	37	1293.45	1175	0.995954	38678081
SRR13606486	PRJNA631061	WGS	SAMN17727978	SRX10000429	CA-QDX-4120	Illumina MiSeq	PAIRED	RT-PCR	VIRAL RNA	Severe acute respiratory syndrome coronavirus 2	Homo sapiens	ILLUMINA	2021-01-08	United States	North America	43	1303.92	1084	0.973715	38991189
SRR13606487	PRJNA631061	WGS	SAMN17727977	SRX10000428	CA-QDX-4119	Illumina MiSeq	PAIRED	RT-PCR	VIRAL RNA	Severe acute respiratory syndrome coronavirus 2	Homo sapiens	ILLUMINA	2021-01-09	United States	North America	27	1207.32	1066	0.995954	36102358
SRR13606488	PRJNA631061	WGS	SAMN17727976	SRX10000427	CA-QDX-4118	Illumina MiSeq	PAIRED	RT-PCR	VIRAL RNA	Severe acute respiratory syndrome coronavirus 2	Homo sapiens	ILLUMINA	2021-01-08	United States	North America	38	1717.53	1566	0.974484	51359224
SRR13606489	PRJNA631061	WGS	SAMN17727886	SRX10000426	CA-QDX-3998	Illumina MiSeq	PAIRED	RT-PCR	VIRAL RNA	Severe acute respiratory syndrome coronavirus 2	Homo sapiens	ILLUMINA	2021-01-07	United States	North America	37	1123.86	1009	0.977929	33606896
SRR13606490	PRJNA631061	WGS	SAMN17727877	SRX10000425	CA-QDX-3987	Illumina MiSeq	PAIRED	RT-PCR	VIRAL RNA	Severe acute respiratory syndrome coronavirus 2	Homo sapiens	ILLUMINA	2021-01-08	United States	North America	25	1249.3	1102	0.982176	37357754
SRR13606491	PRJNA631061	WGS	SAMN17727876	SRX10000424	CA-QDX-3983	Illumina MiSeq	PAIRED	RT-PCR	VIRAL RNA	Severe acute respiratory syndrome coronavirus 2	Homo sapiens	ILLUMINA	2021-01-06	United States	North America	39	1174.53	994	0.976223	35122120
SRR13610853	PRJNA631061	WGS	SAMN17730782	SRX10004958	CA-QDX-3592	Illumina MiSeq	PAIRED	RT-PCR	VIRAL RNA	Severe acute respiratory syndrome coronavirus 2	Homo sapiens	ILLUMINA	2021-01-09	United States	North America	34	1237.06	1082	0.986791	36991846
SRR13610854	PRJNA631061	WGS	SAMN17730781	SRX10004957	CA-QDX-3591	Illumina MiSeq	PAIRED	RT-PCR	VIRAL RNA	Severe acute respiratory syndrome coronavirus 2	Homo sapiens	ILLUMINA	2021-01-09	United States	North America	32	1321.52	1171	0.983246	39517305
SRR13610855	PRJNA631061	WGS	SAMN17730922	SRX10004956	VT-QDX-3660	Illumina MiSeq	PAIRED	RT-PCR	VIRAL RNA	Severe acute respiratory syndrome coronavirus 2	Homo sapiens	ILLUMINA	2021-01-05	United States	North America	30	1245.05	1105	0.995887	37230614
SRR13610856	PRJNA631061	WGS	SAMN17730921	SRX10004955	NV-QDX-3701	Illumina MiSeq	PAIRED	RT-PCR	VIRAL RNA	Severe acute respiratory syndrome coronavirus 2	Homo sapiens	ILLUMINA	2021-01-09	United States	North America	36	3050.08	2725	0.995954	91206485
SRR13610857	PRJNA631061	WGS	SAMN17730920	SRX10004954	NV-QDX-3669	Illumina MiSeq	PAIRED	RT-PCR	VIRAL RNA	Severe acute respiratory syndrome coronavirus 2	Homo sapiens	ILLUMINA	2021-01-09	United States	North America	49	1028.75	833	0.93616	30762778
SRR13610858	PRJNA631061	WGS	SAMN17730919	SRX10004953	NV-QDX-3643	Illumina MiSeq	PAIRED	RT-PCR	VIRAL RNA	Severe acute respiratory syndrome coronavirus 2	Homo sapiens	ILLUMINA	2021-01-09	United States	North America	38	1109.49	905	0.984583	33176954
SRR13610859	PRJNA631061	WGS	SAMN17730918	SRX10004952	NM-QDX-3646	Illumina MiSeq	PAIRED	RT-PCR	VIRAL RNA	Severe acute respiratory syndrome coronavirus 2	Homo sapiens	ILLUMINA	2021-01-07	United States	North America	35	1379.74	1258	0.97823	41258379
SRR13610860	PRJNA631061	WGS	SAMN17730917	SRX10004951	NM-QDX-3585	Illumina MiSeq	PAIRED	RT-PCR	VIRAL RNA	Severe acute respiratory syndrome coronavirus 2	Homo sapiens	ILLUMINA	2021-01-08	United States	North America	28	1338.19	1133	0.995954	40015817
SRR13610861	PRJNA631061	WGS	SAMN17730916	SRX10004950	MA-QDX-3601	Illumina MiSeq	PAIRED	RT-PCR	VIRAL RNA	Severe acute respiratory syndrome coronavirus 2	Homo sapiens	ILLUMINA	2021-01-06	United States	North America	37	1565.36	1388	0.995954	46808838
SRR13610862	PRJNA631061	WGS	SAMN17730915	SRX10004949	LA-QDX-3735	Illumina MiSeq	PAIRED	RT-PCR	VIRAL RNA	Severe acute respiratory syndrome coronavirus 2	Homo sapiens	ILLUMINA	2021-01-08	United States	North America	25	1373.91	1253	0.983881	41084035
SRR13610863	PRJNA631061	WGS	SAMN17730780	SRX10004948	CA-QDX-3590	Illumina MiSeq	PAIRED	RT-PCR	VIRAL RNA	Severe acute respiratory syndrome coronavirus 2	Homo sapiens	ILLUMINA	2021-01-08	United States	North America	28	1413.95	1227	0.995954	42281257
SRR13610864	PRJNA631061	WGS	SAMN17730914	SRX10004947	IL-QDX-3680	Illumina MiSeq	PAIRED	RT-PCR	VIRAL RNA	Severe acute respiratory syndrome coronavirus 2	Homo sapiens	ILLUMINA	2021-01-07	United States	North America	29	1003.37	835	0.991974	30003664
SRR13610865	PRJNA631061	WGS	SAMN17730913	SRX10004946	IL-QDX-3606	Illumina MiSeq	PAIRED	RT-PCR	VIRAL RNA	Severe acute respiratory syndrome coronavirus 2	Homo sapiens	ILLUMINA	2021-01-10	United States	North America	31	260.814	222	0.901114	7799120
SRR13610866	PRJNA631061	WGS	SAMN17730912	SRX10004945	CT-QDX-3725	Illumina MiSeq	PAIRED	RT-PCR	VIRAL RNA	Severe acute respiratory syndrome coronavirus 2	Homo sapiens	ILLUMINA	2021-01-06	United States	North America	19	1218.63	1036	0.995954	36440690
SRR13610867	PRJNA631061	WGS	SAMN17730911	SRX10004944	CT-QDX-3715	Illumina MiSeq	PAIRED	RT-PCR	VIRAL RNA	Severe acute respiratory syndrome coronavirus 2	Homo sapiens	ILLUMINA	2021-01-07	United States	North America	27	1548.22	1409	0.99592	46296543
SRR13610868	PRJNA631061	WGS	SAMN17730910	SRX10004943	CA-QDX-3739	Illumina MiSeq	PAIRED	RT-PCR	VIRAL RNA	Severe acute respiratory syndrome coronavirus 2	Homo sapiens	ILLUMINA	2021-01-09	United States	North America	35	1514.01	1319	0.977695	45273532
SRR13610869	PRJNA631061	WGS	SAMN17730909	SRX10004942	CA-QDX-3738	Illumina MiSeq	PAIRED	RT-PCR	VIRAL RNA	Severe acute respiratory syndrome coronavirus 2	Homo sapiens	ILLUMINA	2021-01-09	United States	North America	31	1560.97	1332	0.986791	46677726
SRR13610870	PRJNA631061	WGS	SAMN17730908	SRX10004941	CA-QDX-3737	Illumina MiSeq	PAIRED	RT-PCR	VIRAL RNA	Severe acute respiratory syndrome coronavirus 2	Homo sapiens	ILLUMINA	2021-01-08	United States	North America	29	1618.18	1367	0.995954	48388364
SRR13610871	PRJNA631061	WGS	SAMN17730907	SRX10004940	CA-QDX-3736	Illumina MiSeq	PAIRED	RT-PCR	VIRAL RNA	Severe acute respiratory syndrome coronavirus 2	Homo sapiens	ILLUMINA	2021-01-08	United States	North America	40	2664.62	2318	0.986791	79680098
SRR13610872	PRJNA631061	WGS	SAMN17730906	SRX10004939	CA-QDX-3734	Illumina MiSeq	PAIRED	RT-PCR	VIRAL RNA	Severe acute respiratory syndrome coronavirus 2	Homo sapiens	ILLUMINA	2021-01-09	United States	North America	33	1743.42	1504	0.986657	52133425
SRR13610873	PRJNA631061	WGS	SAMN17730905	SRX10004938	CA-QDX-3733	Illumina MiSeq	PAIRED	RT-PCR	VIRAL RNA	Severe acute respiratory syndrome coronavirus 2	Homo sapiens	ILLUMINA	2021-01-10	United States	North America	45	1488.54	1270	0.979969	44511940
SRR13610874	PRJNA631061	WGS	SAMN17730779	SRX10004937	CA-QDX-3589	Illumina MiSeq	PAIRED	RT-PCR	VIRAL RNA	Severe acute respiratory syndrome coronavirus 2	Homo sapiens	ILLUMINA	2021-01-09	United States	North America	29	1144.95	1016	0.995954	34237502
SRR13610875	PRJNA631061	WGS	SAMN17730904	SRX10004936	CA-QDX-3732	Illumina MiSeq	PAIRED	RT-PCR	VIRAL RNA	Severe acute respiratory syndrome coronavirus 2	Homo sapiens	ILLUMINA	2021-01-10	United States	North America	21	1119.07	1004	0.99592	33463569
SRR13610876	PRJNA631061	WGS	SAMN17730903	SRX10004935	CA-QDX-3731	Illumina MiSeq	PAIRED	RT-PCR	VIRAL RNA	Severe acute respiratory syndrome coronavirus 2	Homo sapiens	ILLUMINA	2021-01-10	United States	North America	33	1445.2	1248	0.995954	43215818
SRR13610877	PRJNA631061	WGS	SAMN17730902	SRX10004934	CA-QDX-3730	Illumina MiSeq	PAIRED	RT-PCR	VIRAL RNA	Severe acute respiratory syndrome coronavirus 2	Homo sapiens	ILLUMINA	2021-01-09	United States	North America	25	1347.11	1141	0.965622	40282563
SRR13610878	PRJNA631061	WGS	SAMN17730901	SRX10004933	CA-QDX-3729	Illumina MiSeq	PAIRED	RT-PCR	VIRAL RNA	Severe acute respiratory syndrome coronavirus 2	Homo sapiens	ILLUMINA	2021-01-08	United States	North America	53	1093.21	928	0.954118	32690350
SRR13610879	PRJNA631061	WGS	SAMN17730900	SRX10004932	CA-QDX-3728	Illumina MiSeq	PAIRED	RT-PCR	VIRAL RNA	Severe acute respiratory syndrome coronavirus 2	Homo sapiens	ILLUMINA	2021-01-08	United States	North America	34	226.388	204	0.880714	6769694
SRR13610880	PRJNA631061	WGS	SAMN17730899	SRX10004931	CA-QDX-3727	Illumina MiSeq	PAIRED	RT-PCR	VIRAL RNA	Severe acute respiratory syndrome coronavirus 2	Homo sapiens	ILLUMINA	2021-01-08	United States	North America	51	1352.75	1204	0.992643	40451211
SRR13610881	PRJNA631061	WGS	SAMN17730898	SRX10004930	CA-QDX-3726	Illumina MiSeq	PAIRED	RT-PCR	VIRAL RNA	Severe acute respiratory syndrome coronavirus 2	Homo sapiens	ILLUMINA	2021-01-09	United States	North America	32	1281.17	1109	0.986791	38310806
SRR13610882	PRJNA631061	WGS	SAMN17730897	SRX10004929	CA-QDX-3724	Illumina MiSeq	PAIRED	RT-PCR	VIRAL RNA	Severe acute respiratory syndrome coronavirus 2	Homo sapiens	ILLUMINA	2021-01-10	United States	North America	34	1525.07	1391	0.995954	45604039
SRR13610883	PRJNA631061	WGS	SAMN17730896	SRX10004928	CA-QDX-3723	Illumina MiSeq	PAIRED	RT-PCR	VIRAL RNA	Severe acute respiratory syndrome coronavirus 2	Homo sapiens	ILLUMINA	2021-01-08	United States	North America	31	1240.72	1101	0.982945	37101113
SRR13610884	PRJNA631061	WGS	SAMN17730895	SRX10004927	CA-QDX-3722	Illumina MiSeq	PAIRED	RT-PCR	VIRAL RNA	Severe acute respiratory syndrome coronavirus 2	Homo sapiens	ILLUMINA	2021-01-09	United States	North America	31	1610.39	1331	0.975822	48155458
SRR13610885	PRJNA631061	WGS	SAMN17730778	SRX10004926	CA-QDX-3588	Illumina MiSeq	PAIRED	RT-PCR	VIRAL RNA	Severe acute respiratory syndrome coronavirus 2	Homo sapiens	ILLUMINA	2021-01-10	United States	North America	34	1602.83	1461	0.986791	47929377
SRR13610886	PRJNA631061	WGS	SAMN17730894	SRX10004925	CA-QDX-3721	Illumina MiSeq	PAIRED	RT-PCR	VIRAL RNA	Severe acute respiratory syndrome coronavirus 2	Homo sapiens	ILLUMINA	2021-01-10	United States	North America	97	175.8	165	0.769956	5256950
SRR13610887	PRJNA631061	WGS	SAMN17730893	SRX10004924	CA-QDX-3718	Illumina MiSeq	PAIRED	RT-PCR	VIRAL RNA	Severe acute respiratory syndrome coronavirus 2	Homo sapiens	ILLUMINA	2021-01-08	United States	North America	51	2376.99	2065	0.995954	71079129
SRR13610888	PRJNA631061	WGS	SAMN17730892	SRX10004923	CA-QDX-3717	Illumina MiSeq	PAIRED	RT-PCR	VIRAL RNA	Severe acute respiratory syndrome coronavirus 2	Homo sapiens	ILLUMINA	2021-01-10	United States	North America	39	1436.68	1252	0.986791	42960895
SRR13610889	PRJNA631061	WGS	SAMN17730891	SRX10004922	CA-QDX-3716	Illumina MiSeq	PAIRED	RT-PCR	VIRAL RNA	Severe acute respiratory syndrome coronavirus 2	Homo sapiens	ILLUMINA	2021-01-09	United States	North America	22	596.686	526	0.987092	17842688
SRR13610890	PRJNA631061	WGS	SAMN17730890	SRX10004921	CA-QDX-3714	Illumina MiSeq	PAIRED	RT-PCR	VIRAL RNA	Severe acute respiratory syndrome coronavirus 2	Homo sapiens	ILLUMINA	2021-01-10	United States	North America	37	1171.34	994	0.986791	35026446
SRR13610891	PRJNA631061	WGS	SAMN17730889	SRX10004920	CA-QDX-3713	Illumina MiSeq	PAIRED	RT-PCR	VIRAL RNA	Severe acute respiratory syndrome coronavirus 2	Homo sapiens	ILLUMINA	2021-01-08	United States	North America	37	1548.84	1462	0.986791	46314842
SRR13610892	PRJNA631061	WGS	SAMN17730888	SRX10004919	CA-QDX-3712	Illumina MiSeq	PAIRED	RT-PCR	VIRAL RNA	Severe acute respiratory syndrome coronavirus 2	Homo sapiens	ILLUMINA	2021-01-09	United States	North America	28	1489.67	1321	0.98756	44545611
SRR13610893	PRJNA631061	WGS	SAMN17730887	SRX10004918	CA-QDX-3711	Illumina MiSeq	PAIRED	RT-PCR	VIRAL RNA	Severe acute respiratory syndrome coronavirus 2	Homo sapiens	ILLUMINA	2021-01-09	United States	North America	117	1854.83	1619	0.995954	55465120
SRR13610894	PRJNA631061	WGS	SAMN17730886	SRX10004917	CA-QDX-3710	Illumina MiSeq	PAIRED	RT-PCR	VIRAL RNA	Severe acute respiratory syndrome coronavirus 2	Homo sapiens	ILLUMINA	2021-01-10	United States	North America	36	1683.04	1501	0.995954	50327871
SRR13610895	PRJNA631061	WGS	SAMN17730885	SRX10004916	CA-QDX-3709	Illumina MiSeq	PAIRED	RT-PCR	VIRAL RNA	Severe acute respiratory syndrome coronavirus 2	Homo sapiens	ILLUMINA	2021-01-10	United States	North America	41	1402.7	1185	0.986791	41944906
SRR13610896	PRJNA631061	WGS	SAMN17730777	SRX10004915	CA-QDX-3587	Illumina MiSeq	PAIRED	RT-PCR	VIRAL RNA	Severe acute respiratory syndrome coronavirus 2	Homo sapiens	ILLUMINA	2021-01-09	United States	North America	24	1078.35	937	0.987426	32245991
SRR13610897	PRJNA631061	WGS	SAMN17730884	SRX10004914	CA-QDX-3708	Illumina MiSeq	PAIRED	RT-PCR	VIRAL RNA	Severe acute respiratory syndrome coronavirus 2	Homo sapiens	ILLUMINA	2021-01-09	United States	North America	40	1128.23	974	0.986791	33737492
SRR13610898	PRJNA631061	WGS	SAMN17730883	SRX10004913	CA-QDX-3707	Illumina MiSeq	PAIRED	RT-PCR	VIRAL RNA	Severe acute respiratory syndrome coronavirus 2	Homo sapiens	ILLUMINA	2021-01-09	United States	North America	36	1633.81	1386	0.986791	48855809
SRR13610899	PRJNA631061	WGS	SAMN17730882	SRX10004912	CA-QDX-3706	Illumina MiSeq	PAIRED	RT-PCR	VIRAL RNA	Severe acute respiratory syndrome coronavirus 2	Homo sapiens	ILLUMINA	2021-01-10	United States	North America	30	1299.77	1103	0.986791	38867019
SRR13610900	PRJNA631061	WGS	SAMN17730881	SRX10004911	CA-QDX-3705	Illumina MiSeq	PAIRED	RT-PCR	VIRAL RNA	Severe acute respiratory syndrome coronavirus 2	Homo sapiens	ILLUMINA	2021-01-10	United States	North America	38	1569.67	1346	0.986623	46937758
SRR13610901	PRJNA631061	WGS	SAMN17730880	SRX10004910	CA-QDX-3704	Illumina MiSeq	PAIRED	RT-PCR	VIRAL RNA	Severe acute respiratory syndrome coronavirus 2	Homo sapiens	ILLUMINA	2021-01-08	United States	North America	70	741.875	610	0.90613	22184280
SRR13610902	PRJNA631061	WGS	SAMN17730879	SRX10004909	CA-QDX-3703	Illumina MiSeq	PAIRED	RT-PCR	VIRAL RNA	Severe acute respiratory syndrome coronavirus 2	Homo sapiens	ILLUMINA	2021-01-08	United States	North America	26	938.219	854	0.995954	28055577
SRR13610903	PRJNA631061	WGS	SAMN17730878	SRX10004908	CA-QDX-3700	Illumina MiSeq	PAIRED	RT-PCR	VIRAL RNA	Severe acute respiratory syndrome coronavirus 2	Homo sapiens	ILLUMINA	2021-01-08	United States	North America	34	472.586	423	0.977761	14131753
SRR13610904	PRJNA631061	WGS	SAMN17730877	SRX10004907	CA-QDX-3699	Illumina MiSeq	PAIRED	RT-PCR	VIRAL RNA	Severe acute respiratory syndrome coronavirus 2	Homo sapiens	ILLUMINA	2021-01-10	United States	North America	30	1618.91	1308	0.98047	48410156
SRR13610905	PRJNA631061	WGS	SAMN17730876	SRX10004906	CA-QDX-3698	Illumina MiSeq	PAIRED	RT-PCR	VIRAL RNA	Severe acute respiratory syndrome coronavirus 2	Homo sapiens	ILLUMINA	2021-01-09	United States	North America	30	1507.69	1299	0.986523	45084538
SRR13610906	PRJNA631061	WGS	SAMN17730875	SRX10004905	CA-QDX-3697	Illumina MiSeq	PAIRED	RT-PCR	VIRAL RNA	Severe acute respiratory syndrome coronavirus 2	Homo sapiens	ILLUMINA	2021-01-10	United States	North America	26	1524.18	1224	0.995954	45577672
SRR13610907	PRJNA631061	WGS	SAMN17730776	SRX10004904	CA-QDX-3586	Illumina MiSeq	PAIRED	RT-PCR	VIRAL RNA	Severe acute respiratory syndrome coronavirus 2	Homo sapiens	ILLUMINA	2021-01-08	United States	North America	23	1175.86	1036	0.990469	35161798
SRR13610908	PRJNA631061	WGS	SAMN17730874	SRX10004903	CA-QDX-3695	Illumina MiSeq	PAIRED	RT-PCR	VIRAL RNA	Severe acute respiratory syndrome coronavirus 2	Homo sapiens	ILLUMINA	2021-01-09	United States	North America	34	1360.22	1173	0.995954	40674574
SRR13610909	PRJNA631061	WGS	SAMN17730873	SRX10004902	CA-QDX-3694	Illumina MiSeq	PAIRED	RT-PCR	VIRAL RNA	Severe acute respiratory syndrome coronavirus 2	Homo sapiens	ILLUMINA	2021-01-08	United States	North America	31	1338.16	1226	0.963114	40014995
SRR13610910	PRJNA631061	WGS	SAMN17730872	SRX10004901	CA-QDX-3693	Illumina MiSeq	PAIRED	RT-PCR	VIRAL RNA	Severe acute respiratory syndrome coronavirus 2	Homo sapiens	ILLUMINA	2021-01-09	United States	North America	31	1985.68	1809	0.995954	59377689
SRR13610911	PRJNA631061	WGS	SAMN17730871	SRX10004900	CA-QDX-3692	Illumina MiSeq	PAIRED	RT-PCR	VIRAL RNA	Severe acute respiratory syndrome coronavirus 2	Homo sapiens	ILLUMINA	2021-01-10	United States	North America	36	1421.13	1220	0.995954	42496037
SRR13610912	PRJNA631061	WGS	SAMN17730870	SRX10004899	CA-QDX-3691	Illumina MiSeq	PAIRED	RT-PCR	VIRAL RNA	Severe acute respiratory syndrome coronavirus 2	Homo sapiens	ILLUMINA	2021-01-09	United States	North America	21	1445.21	1249	0.995954	43216195
SRR13610913	PRJNA631061	WGS	SAMN17730869	SRX10004898	CA-QDX-3689	Illumina MiSeq	PAIRED	RT-PCR	VIRAL RNA	Severe acute respiratory syndrome coronavirus 2	Homo sapiens	ILLUMINA	2021-01-09	United States	North America	34	972.981	862	0.97231	29095044
SRR13610914	PRJNA631061	WGS	SAMN17730868	SRX10004897	CA-QDX-3688	Illumina MiSeq	PAIRED	RT-PCR	VIRAL RNA	Severe acute respiratory syndrome coronavirus 2	Homo sapiens	ILLUMINA	2021-01-09	United States	North America	37	964.12	859	0.986791	28830077
SRR13610915	PRJNA631061	WGS	SAMN17730867	SRX10004896	CA-QDX-3687	Illumina MiSeq	PAIRED	RT-PCR	VIRAL RNA	Severe acute respiratory syndrome coronavirus 2	Homo sapiens	ILLUMINA	2021-01-09	United States	North America	34	1655.28	1473	0.977394	49497739
SRR13610916	PRJNA631061	WGS	SAMN17730866	SRX10004895	CA-QDX-3686	Illumina MiSeq	PAIRED	RT-PCR	VIRAL RNA	Severe acute respiratory syndrome coronavirus 2	Homo sapiens	ILLUMINA	2021-01-08	United States	North America	24	1199.2	1060	0.995954	35859703
SRR13610917	PRJNA631061	WGS	SAMN17730865	SRX10004894	CA-QDX-3684	Illumina MiSeq	PAIRED	RT-PCR	VIRAL RNA	Severe acute respiratory syndrome coronavirus 2	Homo sapiens	ILLUMINA	2021-01-08	United States	North America	53	2338.54	1976	0.995954	69929260
SRR13610918	PRJNA631061	WGS	SAMN17730775	SRX10004893	CA-QDX-3584	Illumina MiSeq	PAIRED	RT-PCR	VIRAL RNA	Severe acute respiratory syndrome coronavirus 2	Homo sapiens	ILLUMINA	2021-01-05	United States	North America	26	1311.97	1158	0.977795	39231909
SRR13610919	PRJNA631061	WGS	SAMN17730766	SRX10004892	CA-QDX-3575	Illumina MiSeq	PAIRED	RT-PCR	VIRAL RNA	Severe acute respiratory syndrome coronavirus 2	Homo sapiens	ILLUMINA	2021-01-10	United States	North America	27	1472.47	1331	0.995954	44031238
SRR13610920	PRJNA631061	WGS	SAMN17730765	SRX10004891	CA-QDX-3574	Illumina MiSeq	PAIRED	RT-PCR	VIRAL RNA	Severe acute respiratory syndrome coronavirus 2	Homo sapiens	ILLUMINA	2021-01-10	United States	North America	68	3645.47	3325	0.995954	109010366
SRR13610921	PRJNA631061	WGS	SAMN17730864	SRX10004890	CA-QDX-3683	Illumina MiSeq	PAIRED	RT-PCR	VIRAL RNA	Severe acute respiratory syndrome coronavirus 2	Homo sapiens	ILLUMINA	2021-01-08	United States	North America	36	1362.43	1202	0.977628	40740728
SRR13610922	PRJNA631061	WGS	SAMN17730863	SRX10004889	CA-QDX-3682	Illumina MiSeq	PAIRED	RT-PCR	VIRAL RNA	Severe acute respiratory syndrome coronavirus 2	Homo sapiens	ILLUMINA	2021-01-09	United States	North America	422	1985.9	1841	0.986389	59384516
SRR13610923	PRJNA631061	WGS	SAMN17730862	SRX10004888	CA-QDX-3681	Illumina MiSeq	PAIRED	RT-PCR	VIRAL RNA	Severe acute respiratory syndrome coronavirus 2	Homo sapiens	ILLUMINA	2021-01-09	United States	North America	24	1525.81	1364	0.995954	45626431
SRR13610924	PRJNA631061	WGS	SAMN17730861	SRX10004887	CA-QDX-3679	Illumina MiSeq	PAIRED	RT-PCR	VIRAL RNA	Severe acute respiratory syndrome coronavirus 2	Homo sapiens	ILLUMINA	2021-01-08	United States	North America	28	1104.69	954	0.986791	33033540
SRR13610925	PRJNA631061	WGS	SAMN17730860	SRX10004886	CA-QDX-3678	Illumina MiSeq	PAIRED	RT-PCR	VIRAL RNA	Severe acute respiratory syndrome coronavirus 2	Homo sapiens	ILLUMINA	2021-01-09	United States	North America	54	2362.22	2027	0.995954	70637575
SRR13610926	PRJNA631061	WGS	SAMN17730859	SRX10004885	CA-QDX-3677	Illumina MiSeq	PAIRED	RT-PCR	VIRAL RNA	Severe acute respiratory syndrome coronavirus 2	Homo sapiens	ILLUMINA	2021-01-08	United States	North America	25	1930.48	1649	0.979634	57727132
SRR13610927	PRJNA631061	WGS	SAMN17730858	SRX10004884	CA-QDX-3676	Illumina MiSeq	PAIRED	RT-PCR	VIRAL RNA	Severe acute respiratory syndrome coronavirus 2	Homo sapiens	ILLUMINA	2021-01-08	United States	North America	35	1531.25	1367	0.986791	45788827
SRR13610928	PRJNA631061	WGS	SAMN17730857	SRX10004883	CA-QDX-3675	Illumina MiSeq	PAIRED	RT-PCR	VIRAL RNA	Severe acute respiratory syndrome coronavirus 2	Homo sapiens	ILLUMINA	2021-01-08	United States	North America	30	1853.2	1666	0.995954	55416308
SRR13610929	PRJNA631061	WGS	SAMN17730856	SRX10004882	CA-QDX-3674	Illumina MiSeq	PAIRED	RT-PCR	VIRAL RNA	Severe acute respiratory syndrome coronavirus 2	Homo sapiens	ILLUMINA	2021-01-08	United States	North America	32	1075.46	918	0.961375	32159426
SRR13610930	PRJNA631061	WGS	SAMN17730855	SRX10004881	CA-QDX-3673	Illumina MiSeq	PAIRED	RT-PCR	VIRAL RNA	Severe acute respiratory syndrome coronavirus 2	Homo sapiens	ILLUMINA	2021-01-09	United States	North America	38	1342.05	1169	0.986523	40131391
SRR13610931	PRJNA631061	WGS	SAMN17730774	SRX10004880	CA-QDX-3583	Illumina MiSeq	PAIRED	RT-PCR	VIRAL RNA	Severe acute respiratory syndrome coronavirus 2	Homo sapiens	ILLUMINA	2021-01-08	United States	North America	28	1730.28	1538	0.986791	51740703
SRR13610932	PRJNA631061	WGS	SAMN17730854	SRX10004879	CA-QDX-3672	Illumina MiSeq	PAIRED	RT-PCR	VIRAL RNA	Severe acute respiratory syndrome coronavirus 2	Homo sapiens	ILLUMINA	2021-01-09	United States	North America	34	1240.03	1034	0.98853	37080471
SRR13610933	PRJNA631061	WGS	SAMN17730853	SRX10004878	CA-QDX-3671	Illumina MiSeq	PAIRED	RT-PCR	VIRAL RNA	Severe acute respiratory syndrome coronavirus 2	Homo sapiens	ILLUMINA	2021-01-09	United States	North America	37	1503.92	1268	0.986791	44971615
SRR13610934	PRJNA631061	WGS	SAMN17730852	SRX10004877	CA-QDX-3670	Illumina MiSeq	PAIRED	RT-PCR	VIRAL RNA	Severe acute respiratory syndrome coronavirus 2	Homo sapiens	ILLUMINA	2021-01-08	United States	North America	41	1158.34	990	0.966993	34637895
SRR13610935	PRJNA631061	WGS	SAMN17730851	SRX10004876	CA-QDX-3668	Illumina MiSeq	PAIRED	RT-PCR	VIRAL RNA	Severe acute respiratory syndrome coronavirus 2	Homo sapiens	ILLUMINA	2021-01-08	United States	North America	31	1128.31	975	0.986791	33739713
SRR13610936	PRJNA631061	WGS	SAMN17730850	SRX10004875	CA-QDX-3667	Illumina MiSeq	PAIRED	RT-PCR	VIRAL RNA	Severe acute respiratory syndrome coronavirus 2	Homo sapiens	ILLUMINA	2021-01-08	United States	North America	26	1487.48	1341	0.995954	44480064
SRR13610937	PRJNA631061	WGS	SAMN17730849	SRX10004874	CA-QDX-3666	Illumina MiSeq	PAIRED	RT-PCR	VIRAL RNA	Severe acute respiratory syndrome coronavirus 2	Homo sapiens	ILLUMINA	2021-01-08	United States	North America	24	1206.92	1080	0.98853	36090488
SRR13610938	PRJNA631061	WGS	SAMN17730848	SRX10004873	CA-QDX-3665	Illumina MiSeq	PAIRED	RT-PCR	VIRAL RNA	Severe acute respiratory syndrome coronavirus 2	Homo sapiens	ILLUMINA	2021-01-08	United States	North America	36	862.31	530	0.875865	25785659
SRR13610939	PRJNA631061	WGS	SAMN17730847	SRX10004872	CA-QDX-3664	Illumina MiSeq	PAIRED	RT-PCR	VIRAL RNA	Severe acute respiratory syndrome coronavirus 2	Homo sapiens	ILLUMINA	2021-01-09	United States	North America	82	1418.73	1318	0.969134	42424170
SRR13610940	PRJNA631061	WGS	SAMN17730846	SRX10004871	CA-QDX-3663	Illumina MiSeq	PAIRED	RT-PCR	VIRAL RNA	Severe acute respiratory syndrome coronavirus 2	Homo sapiens	ILLUMINA	2021-01-08	United States	North America	32	1670.35	1481	0.986791	49948526
SRR13610941	PRJNA631061	WGS	SAMN17730845	SRX10004870	CA-QDX-3662	Illumina MiSeq	PAIRED	RT-PCR	VIRAL RNA	Severe acute respiratory syndrome coronavirus 2	Homo sapiens	ILLUMINA	2021-01-10	United States	North America	39	158.451	144	0.696218	4738174
SRR13610942	PRJNA631061	WGS	SAMN17730773	SRX10004869	CA-QDX-3582	Illumina MiSeq	PAIRED	RT-PCR	VIRAL RNA	Severe acute respiratory syndrome coronavirus 2	Homo sapiens	ILLUMINA	2021-01-09	United States	North America	46	1495.65	1300	0.968833	44724329
SRR13610943	PRJNA631061	WGS	SAMN17730844	SRX10004868	CA-QDX-3661	Illumina MiSeq	PAIRED	RT-PCR	VIRAL RNA	Severe acute respiratory syndrome coronavirus 2	Homo sapiens	ILLUMINA	2021-01-08	United States	North America	69	1198.69	1026	0.963984	35844406
SRR13610944	PRJNA631061	WGS	SAMN17730843	SRX10004867	CA-QDX-3659	Illumina MiSeq	PAIRED	RT-PCR	VIRAL RNA	Severe acute respiratory syndrome coronavirus 2	Homo sapiens	ILLUMINA	2021-01-08	United States	North America	30	465.205	408	0.986791	13911039
SRR13610945	PRJNA631061	WGS	SAMN17730842	SRX10004866	CA-QDX-3658	Illumina MiSeq	PAIRED	RT-PCR	VIRAL RNA	Severe acute respiratory syndrome coronavirus 2	Homo sapiens	ILLUMINA	2021-01-09	United States	North America	36	1850.36	1591	0.986791	55331447
SRR13610946	PRJNA631061	WGS	SAMN17730841	SRX10004865	CA-QDX-3657	Illumina MiSeq	PAIRED	RT-PCR	VIRAL RNA	Severe acute respiratory syndrome coronavirus 2	Homo sapiens	ILLUMINA	2021-01-09	United States	North America	66	949.247	848	0.99174	28385341
SRR13610947	PRJNA631061	WGS	SAMN17730840	SRX10004864	CA-QDX-3656	Illumina MiSeq	PAIRED	RT-PCR	VIRAL RNA	Severe acute respiratory syndrome coronavirus 2	Homo sapiens	ILLUMINA	2021-01-09	United States	North America	31	1494.19	1261	0.986289	44680664
SRR13610948	PRJNA631061	WGS	SAMN17730839	SRX10004863	CA-QDX-3655	Illumina MiSeq	PAIRED	RT-PCR	VIRAL RNA	Severe acute respiratory syndrome coronavirus 2	Homo sapiens	ILLUMINA	2021-01-09	United States	North America	25	1718.41	1494	0.995954	51385747
SRR13610949	PRJNA631061	WGS	SAMN17730838	SRX10004862	CA-QDX-3654	Illumina MiSeq	PAIRED	RT-PCR	VIRAL RNA	Severe acute respiratory syndrome coronavirus 2	Homo sapiens	ILLUMINA	2021-01-09	United States	North America	34	1312.03	1091	0.98241	39233725
SRR13610950	PRJNA631061	WGS	SAMN17730837	SRX10004861	CA-QDX-3653	Illumina MiSeq	PAIRED	RT-PCR	VIRAL RNA	Severe acute respiratory syndrome coronavirus 2	Homo sapiens	ILLUMINA	2021-01-08	United States	North America	36	1521.66	1379	0.977293	45502337
SRR13610951	PRJNA631061	WGS	SAMN17730836	SRX10004860	CA-QDX-3652	Illumina MiSeq	PAIRED	RT-PCR	VIRAL RNA	Severe acute respiratory syndrome coronavirus 2	Homo sapiens	ILLUMINA	2021-01-09	United States	North America	73	151.44	119	0.602314	4528498
SRR13610952	PRJNA631061	WGS	SAMN17730835	SRX10004859	CA-QDX-3651	Illumina MiSeq	PAIRED	RT-PCR	VIRAL RNA	Severe acute respiratory syndrome coronavirus 2	Homo sapiens	ILLUMINA	2021-01-08	United States	North America	246	1251.81	1093	0.9587	37432833
SRR13610953	PRJNA631061	WGS	SAMN17730772	SRX10004858	CA-QDX-3581	Illumina MiSeq	PAIRED	RT-PCR	VIRAL RNA	Severe acute respiratory syndrome coronavirus 2	Homo sapiens	ILLUMINA	2021-01-08	United States	North America	26	1547.41	1388	0.995552	46272078
SRR13610954	PRJNA631061	WGS	SAMN17730834	SRX10004857	CA-QDX-3650	Illumina MiSeq	PAIRED	RT-PCR	VIRAL RNA	Severe acute respiratory syndrome coronavirus 2	Homo sapiens	ILLUMINA	2021-01-09	United States	North America	39	1337.6	1184	0.986791	39998278
SRR13610955	PRJNA631061	WGS	SAMN17730833	SRX10004856	CA-QDX-3649	Illumina MiSeq	PAIRED	RT-PCR	VIRAL RNA	Severe acute respiratory syndrome coronavirus 2	Homo sapiens	ILLUMINA	2021-01-10	United States	North America	28	1058.7	923	0.995954	31658233
SRR13610956	PRJNA631061	WGS	SAMN17730832	SRX10004855	CA-QDX-3648	Illumina MiSeq	PAIRED	RT-PCR	VIRAL RNA	Severe acute respiratory syndrome coronavirus 2	Homo sapiens	ILLUMINA	2021-01-10	United States	North America	30	1471.29	1263	0.987928	43995914
SRR13610957	PRJNA631061	WGS	SAMN17730831	SRX10004854	CA-QDX-3647	Illumina MiSeq	PAIRED	RT-PCR	VIRAL RNA	Severe acute respiratory syndrome coronavirus 2	Homo sapiens	ILLUMINA	2021-01-09	United States	North America	37	274.688	238	0.911447	8213992
SRR13610958	PRJNA631061	WGS	SAMN17730830	SRX10004853	CA-QDX-3645	Illumina MiSeq	PAIRED	RT-PCR	VIRAL RNA	Severe acute respiratory syndrome coronavirus 2	Homo sapiens	ILLUMINA	2021-01-10	United States	North America	30	1205.88	1028	0.990302	36059362
SRR13610959	PRJNA631061	WGS	SAMN17730829	SRX10004852	CA-QDX-3644	Illumina MiSeq	PAIRED	RT-PCR	VIRAL RNA	Severe acute respiratory syndrome coronavirus 2	Homo sapiens	ILLUMINA	2021-01-10	United States	North America	33	1465.04	1214	0.995954	43809089
SRR13610960	PRJNA631061	WGS	SAMN17730828	SRX10004851	CA-QDX-3642	Illumina MiSeq	PAIRED	RT-PCR	VIRAL RNA	Severe acute respiratory syndrome coronavirus 2	Homo sapiens	ILLUMINA	2021-01-08	United States	North America	24	1220.64	1034	0.995954	36500931
SRR13610961	PRJNA631061	WGS	SAMN17730827	SRX10004850	CA-QDX-3640	Illumina MiSeq	PAIRED	RT-PCR	VIRAL RNA	Severe acute respiratory syndrome coronavirus 2	Homo sapiens	ILLUMINA	2021-01-08	United States	North America	36	1019.56	929	0.986791	30487927
SRR13610962	PRJNA631061	WGS	SAMN17730826	SRX10004849	CA-QDX-3639	Illumina MiSeq	PAIRED	RT-PCR	VIRAL RNA	Severe acute respiratory syndrome coronavirus 2	Homo sapiens	ILLUMINA	2021-01-10	United States	North America	27	1321.22	1194	0.986791	39508326
SRR13610963	PRJNA631061	WGS	SAMN17730825	SRX10004848	CA-QDX-3638	Illumina MiSeq	PAIRED	RT-PCR	VIRAL RNA	Severe acute respiratory syndrome coronavirus 2	Homo sapiens	ILLUMINA	2021-01-10	United States	North America	34	1526.59	1325	0.967395	45649593
SRR13610964	PRJNA631061	WGS	SAMN17730771	SRX10004847	CA-QDX-3580	Illumina MiSeq	PAIRED	RT-PCR	VIRAL RNA	Severe acute respiratory syndrome coronavirus 2	Homo sapiens	ILLUMINA	2021-01-09	United States	North America	28	1550.24	1322	0.995954	46356956
SRR13610965	PRJNA631061	WGS	SAMN17730824	SRX10004846	CA-QDX-3637	Illumina MiSeq	PAIRED	RT-PCR	VIRAL RNA	Severe acute respiratory syndrome coronavirus 2	Homo sapiens	ILLUMINA	2021-01-09	United States	North America	31	1297.09	1157	0.986791	38786923
SRR13610966	PRJNA631061	WGS	SAMN17730823	SRX10004845	CA-QDX-3636	Illumina MiSeq	PAIRED	RT-PCR	VIRAL RNA	Severe acute respiratory syndrome coronavirus 2	Homo sapiens	ILLUMINA	2021-01-07	United States	North America	28	1950.79	1721	0.986791	58334460
SRR13610967	PRJNA631061	WGS	SAMN17730822	SRX10004844	CA-QDX-3635	Illumina MiSeq	PAIRED	RT-PCR	VIRAL RNA	Severe acute respiratory syndrome coronavirus 2	Homo sapiens	ILLUMINA	2021-01-09	United States	North America	37	1590.17	1325	0.986791	47550991
SRR13610968	PRJNA631061	WGS	SAMN17730821	SRX10004843	CA-QDX-3634	Illumina MiSeq	PAIRED	RT-PCR	VIRAL RNA	Severe acute respiratory syndrome coronavirus 2	Homo sapiens	ILLUMINA	2021-01-09	United States	North America	29	1224.33	1034	0.973046	36611225
SRR13610969	PRJNA631061	WGS	SAMN17730820	SRX10004842	CA-QDX-3633	Illumina MiSeq	PAIRED	RT-PCR	VIRAL RNA	Severe acute respiratory syndrome coronavirus 2	Homo sapiens	ILLUMINA	2021-01-09	United States	North America	50	1936.61	1727	0.986791	57910554
SRR13610970	PRJNA631061	WGS	SAMN17730819	SRX10004841	CA-QDX-3632	Illumina MiSeq	PAIRED	RT-PCR	VIRAL RNA	Severe acute respiratory syndrome coronavirus 2	Homo sapiens	ILLUMINA	2021-01-09	United States	North America	38	1322.24	1134	0.986791	39538993
SRR13610971	PRJNA631061	WGS	SAMN17730818	SRX10004840	CA-QDX-3631	Illumina MiSeq	PAIRED	RT-PCR	VIRAL RNA	Severe acute respiratory syndrome coronavirus 2	Homo sapiens	ILLUMINA	2021-01-10	United States	North America	38	1763.25	1571	0.977126	52726613
SRR13610972	PRJNA631061	WGS	SAMN17730817	SRX10004839	CA-QDX-3630	Illumina MiSeq	PAIRED	RT-PCR	VIRAL RNA	Severe acute respiratory syndrome coronavirus 2	Homo sapiens	ILLUMINA	2021-01-08	United States	North America	107	2110.09	1881	0.986657	63097965
SRR13610973	PRJNA631061	WGS	SAMN17730816	SRX10004838	CA-QDX-3629	Illumina MiSeq	PAIRED	RT-PCR	VIRAL RNA	Severe acute respiratory syndrome coronavirus 2	Homo sapiens	ILLUMINA	2021-01-08	United States	North America	25	1658.36	1396	0.995954	49589804
SRR13610974	PRJNA631061	WGS	SAMN17730815	SRX10004837	CA-QDX-3628	Illumina MiSeq	PAIRED	RT-PCR	VIRAL RNA	Severe acute respiratory syndrome coronavirus 2	Homo sapiens	ILLUMINA	2021-01-10	United States	North America	39	1315.11	1164	0.957028	39325816
SRR13610975	PRJNA631061	WGS	SAMN17730770	SRX10004836	CA-QDX-3579	Illumina MiSeq	PAIRED	RT-PCR	VIRAL RNA	Severe acute respiratory syndrome coronavirus 2	Homo sapiens	ILLUMINA	2021-01-10	United States	North America	37	1482.94	1191	0.986021	44344224
SRR13610976	PRJNA631061	WGS	SAMN17730814	SRX10004835	CA-QDX-3627	Illumina MiSeq	PAIRED	RT-PCR	VIRAL RNA	Severe acute respiratory syndrome coronavirus 2	Homo sapiens	ILLUMINA	2021-01-09	United States	North America	34	1330.88	1138	0.986791	39797363
SRR13610977	PRJNA631061	WGS	SAMN17730813	SRX10004834	CA-QDX-3626	Illumina MiSeq	PAIRED	RT-PCR	VIRAL RNA	Severe acute respiratory syndrome coronavirus 2	Homo sapiens	ILLUMINA	2021-01-09	United States	North America	30	1592.77	1463	0.986791	47628634
SRR13610978	PRJNA631061	WGS	SAMN17730812	SRX10004833	CA-QDX-3625	Illumina MiSeq	PAIRED	RT-PCR	VIRAL RNA	Severe acute respiratory syndrome coronavirus 2	Homo sapiens	ILLUMINA	2021-01-09	United States	North America	34	1890.17	1624	0.980537	56521816
SRR13610979	PRJNA631061	WGS	SAMN17730811	SRX10004832	CA-QDX-3624	Illumina MiSeq	PAIRED	RT-PCR	VIRAL RNA	Severe acute respiratory syndrome coronavirus 2	Homo sapiens	ILLUMINA	2021-01-10	United States	North America	37	1406.83	1224	0.972611	42068575
SRR13610980	PRJNA631061	WGS	SAMN17730810	SRX10004831	CA-QDX-3623	Illumina MiSeq	PAIRED	RT-PCR	VIRAL RNA	Severe acute respiratory syndrome coronavirus 2	Homo sapiens	ILLUMINA	2021-01-08	United States	North America	37	1517.9	1362	0.986791	45389616
SRR13610981	PRJNA631061	WGS	SAMN17730809	SRX10004830	CA-QDX-3622	Illumina MiSeq	PAIRED	RT-PCR	VIRAL RNA	Severe acute respiratory syndrome coronavirus 2	Homo sapiens	ILLUMINA	2021-01-07	United States	North America	24	1762.74	1539	0.986256	52711134
SRR13610982	PRJNA631061	WGS	SAMN17730808	SRX10004829	CA-QDX-3621	Illumina MiSeq	PAIRED	RT-PCR	VIRAL RNA	Severe acute respiratory syndrome coronavirus 2	Homo sapiens	ILLUMINA	2021-01-10	United States	North America	29	2297.57	1977	0.986791	68704176
SRR13610983	PRJNA631061	WGS	SAMN17730807	SRX10004828	CA-QDX-3620	Illumina MiSeq	PAIRED	RT-PCR	VIRAL RNA	Severe acute respiratory syndrome coronavirus 2	Homo sapiens	ILLUMINA	2021-01-08	United States	North America	37	1613.33	1481	0.986791	48243437
SRR13610984	PRJNA631061	WGS	SAMN17730806	SRX10004827	CA-QDX-3619	Illumina MiSeq	PAIRED	RT-PCR	VIRAL RNA	Severe acute respiratory syndrome coronavirus 2	Homo sapiens	ILLUMINA	2021-01-10	United States	North America	32	1749.52	1508	0.991907	52316000
SRR13610985	PRJNA631061	WGS	SAMN17730805	SRX10004826	CA-QDX-3618	Illumina MiSeq	PAIRED	RT-PCR	VIRAL RNA	Severe acute respiratory syndrome coronavirus 2	Homo sapiens	ILLUMINA	2021-01-10	United States	North America	29	1387.36	1134	0.986523	41486094
SRR13610986	PRJNA631061	WGS	SAMN17730769	SRX10004825	CA-QDX-3578	Illumina MiSeq	PAIRED	RT-PCR	VIRAL RNA	Severe acute respiratory syndrome coronavirus 2	Homo sapiens	ILLUMINA	2021-01-07	United States	North America	30	420.638	363	0.974651	12578346
SRR13610987	PRJNA631061	WGS	SAMN17730804	SRX10004824	CA-QDX-3617	Illumina MiSeq	PAIRED	RT-PCR	VIRAL RNA	Severe acute respiratory syndrome coronavirus 2	Homo sapiens	ILLUMINA	2021-01-10	United States	North America	35	1128.18	950	0.984316	33736015
SRR13610988	PRJNA631061	WGS	SAMN17730803	SRX10004823	CA-QDX-3616	Illumina MiSeq	PAIRED	RT-PCR	VIRAL RNA	Severe acute respiratory syndrome coronavirus 2	Homo sapiens	ILLUMINA	2021-01-10	United States	North America	34	1642.12	1465	0.995954	49104271
SRR13610989	PRJNA631061	WGS	SAMN17730802	SRX10004822	CA-QDX-3615	Illumina MiSeq	PAIRED	RT-PCR	VIRAL RNA	Severe acute respiratory syndrome coronavirus 2	Homo sapiens	ILLUMINA	2021-01-10	United States	North America	30	1477.14	1257	0.995954	44171059
SRR13610990	PRJNA631061	WGS	SAMN17730801	SRX10004821	CA-QDX-3613	Illumina MiSeq	PAIRED	RT-PCR	VIRAL RNA	Severe acute respiratory syndrome coronavirus 2	Homo sapiens	ILLUMINA	2021-01-08	United States	North America	35	1580.37	1373	0.986289	47257917
SRR13610991	PRJNA631061	WGS	SAMN17730800	SRX10004820	CA-QDX-3612	Illumina MiSeq	PAIRED	RT-PCR	VIRAL RNA	Severe acute respiratory syndrome coronavirus 2	Homo sapiens	ILLUMINA	2021-01-09	United States	North America	33	1426.85	1249	0.986791	42667031
SRR13610992	PRJNA631061	WGS	SAMN17730799	SRX10004819	CA-QDX-3611	Illumina MiSeq	PAIRED	RT-PCR	VIRAL RNA	Severe acute respiratory syndrome coronavirus 2	Homo sapiens	ILLUMINA	2021-01-06	United States	North America	313	1487.34	1345	0.97522	44475940
SRR13610993	PRJNA631061	WGS	SAMN17730798	SRX10004818	CA-QDX-3610	Illumina MiSeq	PAIRED	RT-PCR	VIRAL RNA	Severe acute respiratory syndrome coronavirus 2	Homo sapiens	ILLUMINA	2021-01-08	United States	North America	21	1658.84	1428	0.995954	49604187
SRR13610994	PRJNA631061	WGS	SAMN17730797	SRX10004817	CA-QDX-3609	Illumina MiSeq	PAIRED	RT-PCR	VIRAL RNA	Severe acute respiratory syndrome coronavirus 2	Homo sapiens	ILLUMINA	2021-01-08	United States	North America	27	1554.87	1348	0.986791	46495331
SRR13610995	PRJNA631061	WGS	SAMN17730796	SRX10004816	CA-QDX-3608	Illumina MiSeq	PAIRED	RT-PCR	VIRAL RNA	Severe acute respiratory syndrome coronavirus 2	Homo sapiens	ILLUMINA	2021-01-08	United States	North America	34	1629.65	1305	0.969067	48731538
SRR13610996	PRJNA631061	WGS	SAMN17730795	SRX10004815	CA-QDX-3607	Illumina MiSeq	PAIRED	RT-PCR	VIRAL RNA	Severe acute respiratory syndrome coronavirus 2	Homo sapiens	ILLUMINA	2021-01-08	United States	North America	34	777.762	608	0.975287	23257418
SRR13610997	PRJNA631061	WGS	SAMN17730768	SRX10004814	CA-QDX-3577	Illumina MiSeq	PAIRED	RT-PCR	VIRAL RNA	Severe acute respiratory syndrome coronavirus 2	Homo sapiens	ILLUMINA	2021-01-08	United States	North America	36	1278.07	1111	0.986791	38218145
SRR13610998	PRJNA631061	WGS	SAMN17730794	SRX10004813	CA-QDX-3605	Illumina MiSeq	PAIRED	RT-PCR	VIRAL RNA	Severe acute respiratory syndrome coronavirus 2	Homo sapiens	ILLUMINA	2021-01-08	United States	North America	22	1100.46	904	0.995954	32906947
SRR13610999	PRJNA631061	WGS	SAMN17730793	SRX10004812	CA-QDX-3604	Illumina MiSeq	PAIRED	RT-PCR	VIRAL RNA	Severe acute respiratory syndrome coronavirus 2	Homo sapiens	ILLUMINA	2021-01-08	United States	North America	42	511.85	434	0.926362	15305855
SRR13611000	PRJNA631061	WGS	SAMN17730792	SRX10004811	CA-QDX-3603	Illumina MiSeq	PAIRED	RT-PCR	VIRAL RNA	Severe acute respiratory syndrome coronavirus 2	Homo sapiens	ILLUMINA	2021-01-08	United States	North America	36	1660.02	1424	0.986623	49639463
SRR13611001	PRJNA631061	WGS	SAMN17730791	SRX10004810	CA-QDX-3602	Illumina MiSeq	PAIRED	RT-PCR	VIRAL RNA	Severe acute respiratory syndrome coronavirus 2	Homo sapiens	ILLUMINA	2021-01-08	United States	North America	26	475.039	427	0.984283	14205090
SRR13611002	PRJNA631061	WGS	SAMN17730790	SRX10004809	CA-QDX-3600	Illumina MiSeq	PAIRED	RT-PCR	VIRAL RNA	Severe acute respiratory syndrome coronavirus 2	Homo sapiens	ILLUMINA	2021-01-09	United States	North America	36	1471.27	1272	0.986791	43995260
SRR13611003	PRJNA631061	WGS	SAMN17730789	SRX10004808	CA-QDX-3599	Illumina MiSeq	PAIRED	RT-PCR	VIRAL RNA	Severe acute respiratory syndrome coronavirus 2	Homo sapiens	ILLUMINA	2021-01-09	United States	North America	28	1644.32	1397	0.986791	49170188
SRR13611004	PRJNA631061	WGS	SAMN17730788	SRX10004807	CA-QDX-3598	Illumina MiSeq	PAIRED	RT-PCR	VIRAL RNA	Severe acute respiratory syndrome coronavirus 2	Homo sapiens	ILLUMINA	2021-01-08	United States	North America	40	2670.03	2280	0.995954	79842027
SRR13611005	PRJNA631061	WGS	SAMN17730787	SRX10004806	CA-QDX-3597	Illumina MiSeq	PAIRED	RT-PCR	VIRAL RNA	Severe acute respiratory syndrome coronavirus 2	Homo sapiens	ILLUMINA	2021-01-09	United States	North America	59	108.817	97	0.472762	3253955
SRR13611006	PRJNA631061	WGS	SAMN17730786	SRX10004805	CA-QDX-3596	Illumina MiSeq	PAIRED	RT-PCR	VIRAL RNA	Severe acute respiratory syndrome coronavirus 2	Homo sapiens	ILLUMINA	2021-01-09	United States	North America	51	133.921	119	0.637896	4004626
SRR13611007	PRJNA631061	WGS	SAMN17730785	SRX10004804	CA-QDX-3595	Illumina MiSeq	PAIRED	RT-PCR	VIRAL RNA	Severe acute respiratory syndrome coronavirus 2	Homo sapiens	ILLUMINA	2021-01-10	United States	North America	32	1286.13	1077	0.977761	38459228
SRR13611008	PRJNA631061	WGS	SAMN17730767	SRX10004803	CA-QDX-3576	Illumina MiSeq	PAIRED	RT-PCR	VIRAL RNA	Severe acute respiratory syndrome coronavirus 2	Homo sapiens	ILLUMINA	2021-01-10	United States	North America	41	1515.94	1283	0.97736	45331037
SRR13611009	PRJNA631061	WGS	SAMN17730784	SRX10004802	CA-QDX-3594	Illumina MiSeq	PAIRED	RT-PCR	VIRAL RNA	Severe acute respiratory syndrome coronavirus 2	Homo sapiens	ILLUMINA	2021-01-09	United States	North America	38	1588.21	1394	0.986791	47492383
SRR13611010	PRJNA631061	WGS	SAMN17730783	SRX10004801	CA-QDX-3593	Illumina MiSeq	PAIRED	RT-PCR	VIRAL RNA	Severe acute respiratory syndrome coronavirus 2	Homo sapiens	ILLUMINA	2021-01-08	United States	North America	29	1577.61	1368	0.995954	47175171
SRR13614809	PRJNA655789	AMPLICON	SAMN17764544	SRX10008212	USAFSAM-CV21-02-19	NextSeq 550	PAIRED	PCR	VIRAL RNA	Severe acute respiratory syndrome coronavirus 2	Homo sapiens	ILLUMINA	2021-01-11	United States	North America	64	5401.87	6912	0.913019	161532166
SRR13619244	PRJNA639066	AMPLICON	SAMN17768991	SRX10012438	TX-DSHS-2322	Illumina MiSeq	PAIRED	PCR	VIRAL RNA	Severe acute respiratory syndrome coronavirus 2	Homo sapiens	ILLUMINA	2021-01-11	United States	North America	25	285.695	266	0.918603	8543129
SRR13619245	PRJNA639066	AMPLICON	SAMN17768990	SRX10012437	TX-DSHS-2321	Illumina MiSeq	PAIRED	PCR	VIRAL RNA	Severe acute respiratory syndrome coronavirus 2	Homo sapiens	ILLUMINA	2021-01-11	United States	North America	34	297.164	281	0.897502	8886108
SRR13619246	PRJNA639066	AMPLICON	SAMN17768989	SRX10012436	TX-DSHS-2320	Illumina MiSeq	PAIRED	PCR	VIRAL RNA	Severe acute respiratory syndrome coronavirus 2	Homo sapiens	ILLUMINA	2021-01-11	United States	North America	37	254.835	238	0.880213	7620319
SRR13619247	PRJNA639066	AMPLICON	SAMN17768988	SRX10012435	TX-DSHS-2319	Illumina MiSeq	PAIRED	PCR	VIRAL RNA	Severe acute respiratory syndrome coronavirus 2	Homo sapiens	ILLUMINA	2021-01-11	United States	North America	33	275.175	268	0.899508	8228550
SRR13619248	PRJNA639066	AMPLICON	SAMN17768987	SRX10012434	TX-DSHS-2318	Illumina MiSeq	PAIRED	PCR	VIRAL RNA	Severe acute respiratory syndrome coronavirus 2	Homo sapiens	ILLUMINA	2021-01-11	United States	North America	34	277.596	267	0.918202	8300955
SRR13619249	PRJNA639066	AMPLICON	SAMN17768986	SRX10012433	TX-DSHS-2317	Illumina MiSeq	PAIRED	PCR	VIRAL RNA	Severe acute respiratory syndrome coronavirus 2	Homo sapiens	ILLUMINA	2021-01-11	United States	North America	41	318.01	299	0.929338	9509465
SRR13619250	PRJNA639066	AMPLICON	SAMN17769018	SRX10012432	TX-DSHS-2351	Illumina MiSeq	PAIRED	PCR	VIRAL RNA	Severe acute respiratory syndrome coronavirus 2	Homo sapiens	ILLUMINA	2021-01-13	United States	North America	149	270.064	157	0.604588	8075730
SRR13619251	PRJNA639066	AMPLICON	SAMN17769017	SRX10012431	TX-DSHS-2349	Illumina MiSeq	PAIRED	PCR	VIRAL RNA	Severe acute respiratory syndrome coronavirus 2	Homo sapiens	ILLUMINA	2021-01-12	United States	North America	49	284.153	261	0.77641	8497015
SRR13619252	PRJNA639066	AMPLICON	SAMN17769016	SRX10012430	TX-DSHS-2348	Illumina MiSeq	PAIRED	PCR	VIRAL RNA	Severe acute respiratory syndrome coronavirus 2	Homo sapiens	ILLUMINA	2021-01-12	United States	North America	52	293.829	291	0.852389	8786375
SRR13619253	PRJNA639066	AMPLICON	SAMN17769015	SRX10012429	TX-DSHS-2347	Illumina MiSeq	PAIRED	PCR	VIRAL RNA	Severe acute respiratory syndrome coronavirus 2	Homo sapiens	ILLUMINA	2021-01-12	United States	North America	27	334.415	320	0.914524	10000014
SRR13619254	PRJNA639066	AMPLICON	SAMN17769014	SRX10012428	TX-DSHS-2346	Illumina MiSeq	PAIRED	PCR	VIRAL RNA	Severe acute respiratory syndrome coronavirus 2	Homo sapiens	ILLUMINA	2021-01-11	United States	North America	116	303.151	210	0.655887	9065122
SRR13619255	PRJNA639066	AMPLICON	SAMN17769013	SRX10012427	TX-DSHS-2345	Illumina MiSeq	PAIRED	PCR	VIRAL RNA	Severe acute respiratory syndrome coronavirus 2	Homo sapiens	ILLUMINA	2021-01-11	United States	North America	371	324.742	169	0.599672	9710750
SRR13619256	PRJNA639066	AMPLICON	SAMN17769012	SRX10012426	TX-DSHS-2344	Illumina MiSeq	PAIRED	PCR	VIRAL RNA	Severe acute respiratory syndrome coronavirus 2	Homo sapiens	ILLUMINA	2021-01-11	United States	North America	34	308.938	289	0.901749	9238178
SRR13619257	PRJNA639066	AMPLICON	SAMN17768985	SRX10012425	TX-DSHS-2316	Illumina MiSeq	PAIRED	PCR	VIRAL RNA	Severe acute respiratory syndrome coronavirus 2	Homo sapiens	ILLUMINA	2021-01-11	United States	North America	46	249.049	238	0.89068	7447303
SRR13619258	PRJNA639066	AMPLICON	SAMN17769011	SRX10012424	TX-DSHS-2343	Illumina MiSeq	PAIRED	PCR	VIRAL RNA	Severe acute respiratory syndrome coronavirus 2	Homo sapiens	ILLUMINA	2021-01-06	United States	North America	158	67.0024	45	0.263251	2003572
SRR13619259	PRJNA639066	AMPLICON	SAMN17769010	SRX10012423	TX-DSHS-2342	Illumina MiSeq	PAIRED	PCR	VIRAL RNA	Severe acute respiratory syndrome coronavirus 2	Homo sapiens	ILLUMINA	2021-01-06	United States	North America	72	274.332	203	0.667993	8203360
SRR13619260	PRJNA639066	AMPLICON	SAMN17769009	SRX10012422	TX-DSHS-2341	Illumina MiSeq	PAIRED	PCR	VIRAL RNA	Severe acute respiratory syndrome coronavirus 2	Homo sapiens	ILLUMINA	2021-01-06	United States	North America	89	282.92	143	0.581346	8460169
SRR13619261	PRJNA639066	AMPLICON	SAMN17769008	SRX10012421	TX-DSHS-2339	Illumina MiSeq	PAIRED	PCR	VIRAL RNA	Severe acute respiratory syndrome coronavirus 2	Homo sapiens	ILLUMINA	2021-01-05	United States	North America	83	277.241	229	0.688627	8290323
SRR13619262	PRJNA639066	AMPLICON	SAMN17769007	SRX10012420	TX-DSHS-2338	Illumina MiSeq	PAIRED	PCR	VIRAL RNA	Severe acute respiratory syndrome coronavirus 2	Homo sapiens	ILLUMINA	2021-01-05	United States	North America	184	318.763	169	0.613517	9531966
SRR13619263	PRJNA639066	AMPLICON	SAMN17769006	SRX10012419	TX-DSHS-2337	Illumina MiSeq	PAIRED	PCR	VIRAL RNA	Severe acute respiratory syndrome coronavirus 2	Homo sapiens	ILLUMINA	2021-01-05	United States	North America	59	316.111	255	0.709093	9452662
SRR13619264	PRJNA639066	AMPLICON	SAMN17769005	SRX10012418	TX-DSHS-2336	Illumina MiSeq	PAIRED	PCR	VIRAL RNA	Severe acute respiratory syndrome coronavirus 2	Homo sapiens	ILLUMINA	2021-01-05	United States	North America	44	319.857	312	0.835167	9564670
SRR13619265	PRJNA639066	AMPLICON	SAMN17769004	SRX10012417	TX-DSHS-2335	Illumina MiSeq	PAIRED	PCR	VIRAL RNA	Severe acute respiratory syndrome coronavirus 2	Homo sapiens	ILLUMINA	2021-01-05	United States	North America	136	259.768	120	0.536067	7767828
SRR13619266	PRJNA639066	AMPLICON	SAMN17769003	SRX10012416	TX-DSHS-2334	Illumina MiSeq	PAIRED	PCR	VIRAL RNA	Severe acute respiratory syndrome coronavirus 2	Homo sapiens	ILLUMINA	2021-01-05	United States	North America	46	294.299	289	0.828178	8800425
SRR13619267	PRJNA639066	AMPLICON	SAMN17769002	SRX10012415	TX-DSHS-2333	Illumina MiSeq	PAIRED	PCR	VIRAL RNA	Severe acute respiratory syndrome coronavirus 2	Homo sapiens	ILLUMINA	2021-01-05	United States	North America	66	300.193	280	0.793198	8976677
SRR13619268	PRJNA639066	AMPLICON	SAMN17768984	SRX10012414	TX-DSHS-2315	Illumina MiSeq	PAIRED	PCR	VIRAL RNA	Severe acute respiratory syndrome coronavirus 2	Homo sapiens	ILLUMINA	2021-01-11	United States	North America	34	316.544	304	0.930609	9465609
SRR13619269	PRJNA639066	AMPLICON	SAMN17769001	SRX10012413	TX-DSHS-2332	Illumina MiSeq	PAIRED	PCR	VIRAL RNA	Severe acute respiratory syndrome coronavirus 2	Homo sapiens	ILLUMINA	2021-01-05	United States	North America	69	273.604	262	0.815637	8181582
SRR13619270	PRJNA639066	AMPLICON	SAMN17769000	SRX10012412	TX-DSHS-2331	Illumina MiSeq	PAIRED	PCR	VIRAL RNA	Severe acute respiratory syndrome coronavirus 2	Homo sapiens	ILLUMINA	2021-01-04	United States	North America	38	302.385	296	0.872621	9042224
SRR13619271	PRJNA639066	AMPLICON	SAMN17768999	SRX10012411	TX-DSHS-2330	Illumina MiSeq	PAIRED	PCR	VIRAL RNA	Severe acute respiratory syndrome coronavirus 2	Homo sapiens	ILLUMINA	2020-06-09	United States	North America	29	319.649	322	0.844798	9558470
SRR13619272	PRJNA639066	AMPLICON	SAMN17768998	SRX10012410	TX-DSHS-2329	Illumina MiSeq	PAIRED	PCR	VIRAL RNA	Severe acute respiratory syndrome coronavirus 2	Homo sapiens	ILLUMINA	2020-06-09	United States	North America	33	300.696	282	0.775875	8991719
SRR13619273	PRJNA639066	AMPLICON	SAMN17768997	SRX10012409	TX-DSHS-2328	Illumina MiSeq	PAIRED	PCR	VIRAL RNA	Severe acute respiratory syndrome coronavirus 2	Homo sapiens	ILLUMINA	2020-06-09	United States	North America	27	326.865	317	0.885496	9774241
SRR13619274	PRJNA639066	AMPLICON	SAMN17768996	SRX10012408	TX-DSHS-2327	Illumina MiSeq	PAIRED	PCR	VIRAL RNA	Severe acute respiratory syndrome coronavirus 2	Homo sapiens	ILLUMINA	2020-06-09	United States	North America	37	303.059	291	0.795271	9062374
SRR13619275	PRJNA639066	AMPLICON	SAMN17768995	SRX10012407	TX-DSHS-2326	Illumina MiSeq	PAIRED	PCR	VIRAL RNA	Severe acute respiratory syndrome coronavirus 2	Homo sapiens	ILLUMINA	2021-01-11	United States	North America	34	293.317	278	0.911949	8771067
SRR13619276	PRJNA639066	AMPLICON	SAMN17768994	SRX10012406	TX-DSHS-2325	Illumina MiSeq	PAIRED	PCR	VIRAL RNA	Severe acute respiratory syndrome coronavirus 2	Homo sapiens	ILLUMINA	2021-01-11	United States	North America	43	283.211	267	0.911681	8468864
SRR13619277	PRJNA639066	AMPLICON	SAMN17768993	SRX10012405	TX-DSHS-2324	Illumina MiSeq	PAIRED	PCR	VIRAL RNA	Severe acute respiratory syndrome coronavirus 2	Homo sapiens	ILLUMINA	2021-01-11	United States	North America	50	301.677	276	0.776043	9021061
SRR13619278	PRJNA639066	AMPLICON	SAMN17768992	SRX10012404	TX-DSHS-2323	Illumina MiSeq	PAIRED	PCR	VIRAL RNA	Severe acute respiratory syndrome coronavirus 2	Homo sapiens	ILLUMINA	2021-01-11	United States	North America	40	322.479	313	0.901415	9643097
SRR13619279	PRJNA639066	AMPLICON	SAMN17768983	SRX10012403	TX-DSHS-2314	Illumina MiSeq	PAIRED	PCR	VIRAL RNA	Severe acute respiratory syndrome coronavirus 2	Homo sapiens	ILLUMINA	2021-01-11	United States	North America	40	292.693	279	0.855901	8752393
SRR13619280	PRJNA639066	AMPLICON	SAMN17768982	SRX10012402	TX-DSHS-2313	Illumina MiSeq	PAIRED	PCR	VIRAL RNA	Severe acute respiratory syndrome coronavirus 2	Homo sapiens	ILLUMINA	2021-01-11	United States	North America	36	241.883	230	0.898438	7233027
SRR13619756	PRJNA631061	WGS	SAMN17768887	SRX10012997	CA-QDX-4349	Illumina MiSeq	PAIRED	RT-PCR	VIRAL RNA	Severe acute respiratory syndrome coronavirus 2	Homo sapiens	ILLUMINA	2021-01-14	United States	North America	142	2381	2022	0.992041	71199005
SRR13619757	PRJNA631061	WGS	SAMN17768966	SRX10012996	CA-QDX-4428	Illumina MiSeq	PAIRED	RT-PCR	VIRAL RNA	Severe acute respiratory syndrome coronavirus 2	Homo sapiens	ILLUMINA	2021-01-14	United States	North America	36	3030.79	2704	0.987092	90629641
SRR13619758	PRJNA631061	WGS	SAMN17768965	SRX10012995	CA-QDX-4427	Illumina MiSeq	PAIRED	RT-PCR	VIRAL RNA	Severe acute respiratory syndrome coronavirus 2	Homo sapiens	ILLUMINA	2021-01-13	United States	North America	128	1692.64	1311	0.941544	50614916
SRR13619759	PRJNA631061	WGS	SAMN17768964	SRX10012994	CA-QDX-4426	Illumina MiSeq	PAIRED	RT-PCR	VIRAL RNA	Severe acute respiratory syndrome coronavirus 2	Homo sapiens	ILLUMINA	2021-01-14	United States	North America	36	2406.32	2213	0.986791	71956116
SRR13619760	PRJNA631061	WGS	SAMN17768963	SRX10012993	CA-QDX-4425	Illumina MiSeq	PAIRED	RT-PCR	VIRAL RNA	Severe acute respiratory syndrome coronavirus 2	Homo sapiens	ILLUMINA	2021-01-14	United States	North America	40	1871.26	1628	0.986791	55956145
SRR13619761	PRJNA631061	WGS	SAMN17768962	SRX10012992	CA-QDX-4424	Illumina MiSeq	PAIRED	RT-PCR	VIRAL RNA	Severe acute respiratory syndrome coronavirus 2	Homo sapiens	ILLUMINA	2021-01-14	United States	North America	30	1379.13	1215	0.995954	41240263
SRR13619762	PRJNA631061	WGS	SAMN17768961	SRX10012991	CA-QDX-4423	Illumina MiSeq	PAIRED	RT-PCR	VIRAL RNA	Severe acute respiratory syndrome coronavirus 2	Homo sapiens	ILLUMINA	2021-01-14	United States	North America	35	3416.87	3098	0.987025	102174675
SRR13619763	PRJNA631061	WGS	SAMN17768960	SRX10012990	CA-QDX-4422	Illumina MiSeq	PAIRED	RT-PCR	VIRAL RNA	Severe acute respiratory syndrome coronavirus 2	Homo sapiens	ILLUMINA	2021-01-14	United States	North America	30	3596.75	3300	0.986523	107553682
SRR13619764	PRJNA631061	WGS	SAMN17768959	SRX10012989	CA-QDX-4421	Illumina MiSeq	PAIRED	RT-PCR	VIRAL RNA	Severe acute respiratory syndrome coronavirus 2	Homo sapiens	ILLUMINA	2021-01-14	United States	North America	33	3491.42	3193	0.995954	104403829
SRR13619765	PRJNA631061	WGS	SAMN17768958	SRX10012988	CA-QDX-4420	Illumina MiSeq	PAIRED	RT-PCR	VIRAL RNA	Severe acute respiratory syndrome coronavirus 2	Homo sapiens	ILLUMINA	2021-01-14	United States	North America	32	2776.75	2483	0.986791	83033078
SRR13619766	PRJNA631061	WGS	SAMN17768886	SRX10012987	CA-QDX-4348	Illumina MiSeq	PAIRED	RT-PCR	VIRAL RNA	Severe acute respiratory syndrome coronavirus 2	Homo sapiens	ILLUMINA	2021-01-14	United States	North America	32	2663.52	2366	0.986791	79647168
SRR13619767	PRJNA631061	WGS	SAMN17768957	SRX10012986	CA-QDX-4419	Illumina MiSeq	PAIRED	RT-PCR	VIRAL RNA	Severe acute respiratory syndrome coronavirus 2	Homo sapiens	ILLUMINA	2021-01-14	United States	North America	34	2801.76	2420	0.986791	83781077
SRR13619768	PRJNA631061	WGS	SAMN17768956	SRX10012985	CA-QDX-4418	Illumina MiSeq	PAIRED	RT-PCR	VIRAL RNA	Severe acute respiratory syndrome coronavirus 2	Homo sapiens	ILLUMINA	2021-01-14	United States	North America	29	2466.18	2229	0.995954	73746233
SRR13619769	PRJNA631061	WGS	SAMN17768955	SRX10012984	CA-QDX-4417	Illumina MiSeq	PAIRED	RT-PCR	VIRAL RNA	Severe acute respiratory syndrome coronavirus 2	Homo sapiens	ILLUMINA	2021-01-14	United States	North America	68	1559.02	1120	0.9692	46619293
SRR13619770	PRJNA631061	WGS	SAMN17768954	SRX10012983	CA-QDX-4416	Illumina MiSeq	PAIRED	RT-PCR	VIRAL RNA	Severe acute respiratory syndrome coronavirus 2	Homo sapiens	ILLUMINA	2021-01-14	United States	North America	32	2590.3	2300	0.986791	77457856
SRR13619771	PRJNA631061	WGS	SAMN17768953	SRX10012982	CA-QDX-4415	Illumina MiSeq	PAIRED	RT-PCR	VIRAL RNA	Severe acute respiratory syndrome coronavirus 2	Homo sapiens	ILLUMINA	2021-01-14	United States	North America	27	2861.05	2532	0.988563	85553965
SRR13619772	PRJNA631061	WGS	SAMN17768952	SRX10012981	CA-QDX-4414	Illumina MiSeq	PAIRED	RT-PCR	VIRAL RNA	Severe acute respiratory syndrome coronavirus 2	Homo sapiens	ILLUMINA	2021-01-14	United States	North America	31	2378.04	1917	0.995954	71110554
SRR13619773	PRJNA631061	WGS	SAMN17768951	SRX10012980	CA-QDX-4413	Illumina MiSeq	PAIRED	RT-PCR	VIRAL RNA	Severe acute respiratory syndrome coronavirus 2	Homo sapiens	ILLUMINA	2021-01-14	United States	North America	40	2677.93	2443	0.986791	80078246
SRR13619774	PRJNA631061	WGS	SAMN17768950	SRX10012979	CA-QDX-4412	Illumina MiSeq	PAIRED	RT-PCR	VIRAL RNA	Severe acute respiratory syndrome coronavirus 2	Homo sapiens	ILLUMINA	2021-01-14	United States	North America	49	2464.73	1990	0.995954	73702797
SRR13619775	PRJNA631061	WGS	SAMN17768949	SRX10012978	CA-QDX-4411	Illumina MiSeq	PAIRED	RT-PCR	VIRAL RNA	Severe acute respiratory syndrome coronavirus 2	Homo sapiens	ILLUMINA	2021-01-14	United States	North America	26	2952.54	2613	0.988563	88289810
SRR13619776	PRJNA631061	WGS	SAMN17768948	SRX10012977	CA-QDX-4410	Illumina MiSeq	PAIRED	RT-PCR	VIRAL RNA	Severe acute respiratory syndrome coronavirus 2	Homo sapiens	ILLUMINA	2021-01-13	United States	North America	22	1974.11	1697	0.995954	59031716
SRR13619777	PRJNA631061	WGS	SAMN17768885	SRX10012976	CA-QDX-4347	Illumina MiSeq	PAIRED	RT-PCR	VIRAL RNA	Severe acute respiratory syndrome coronavirus 2	Homo sapiens	ILLUMINA	2021-01-14	United States	North America	32	2937.89	2575	0.995954	87851586
SRR13619778	PRJNA631061	WGS	SAMN17768947	SRX10012975	CA-QDX-4409	Illumina MiSeq	PAIRED	RT-PCR	VIRAL RNA	Severe acute respiratory syndrome coronavirus 2	Homo sapiens	ILLUMINA	2021-01-14	United States	North America	49	2317.37	1570	0.963549	69296401
SRR13619779	PRJNA631061	WGS	SAMN17768946	SRX10012974	CA-QDX-4408	Illumina MiSeq	PAIRED	RT-PCR	VIRAL RNA	Severe acute respiratory syndrome coronavirus 2	Homo sapiens	ILLUMINA	2021-01-14	United States	North America	21	2489.25	2142	0.99582	74435969
SRR13619780	PRJNA631061	WGS	SAMN17768945	SRX10012973	CA-QDX-4407	Illumina MiSeq	PAIRED	RT-PCR	VIRAL RNA	Severe acute respiratory syndrome coronavirus 2	Homo sapiens	ILLUMINA	2021-01-14	United States	North America	24	2921.05	2667	0.977059	87348151
SRR13619781	PRJNA631061	WGS	SAMN17768944	SRX10012972	CA-QDX-4406	Illumina MiSeq	PAIRED	RT-PCR	VIRAL RNA	Severe acute respiratory syndrome coronavirus 2	Homo sapiens	ILLUMINA	2021-01-14	United States	North America	34	2338.09	2125	0.986791	69915960
SRR13619782	PRJNA631061	WGS	SAMN17768943	SRX10012971	CA-QDX-4405	Illumina MiSeq	PAIRED	RT-PCR	VIRAL RNA	Severe acute respiratory syndrome coronavirus 2	Homo sapiens	ILLUMINA	2021-01-14	United States	North America	39	2531.94	2230	0.995954	75712493
SRR13619783	PRJNA631061	WGS	SAMN17768942	SRX10012970	CA-QDX-4404	Illumina MiSeq	PAIRED	RT-PCR	VIRAL RNA	Severe acute respiratory syndrome coronavirus 2	Homo sapiens	ILLUMINA	2021-01-14	United States	North America	22	2602.39	2279	0.986557	77819194
SRR13619784	PRJNA631061	WGS	SAMN17768941	SRX10012969	CA-QDX-4403	Illumina MiSeq	PAIRED	RT-PCR	VIRAL RNA	Severe acute respiratory syndrome coronavirus 2	Homo sapiens	ILLUMINA	2021-01-14	United States	North America	34	2536.35	2204	0.986791	75844466
SRR13619785	PRJNA631061	WGS	SAMN17768940	SRX10012968	CA-QDX-4402	Illumina MiSeq	PAIRED	RT-PCR	VIRAL RNA	Severe acute respiratory syndrome coronavirus 2	Homo sapiens	ILLUMINA	2021-01-14	United States	North America	89	2062.1	1816	0.986623	61663045
SRR13619786	PRJNA631061	WGS	SAMN17768939	SRX10012967	CA-QDX-4401	Illumina MiSeq	PAIRED	RT-PCR	VIRAL RNA	Severe acute respiratory syndrome coronavirus 2	Homo sapiens	ILLUMINA	2021-01-15	United States	North America	30	1549.14	1398	0.986791	46323936
SRR13619787	PRJNA631061	WGS	SAMN17768938	SRX10012966	CA-QDX-4400	Illumina MiSeq	PAIRED	RT-PCR	VIRAL RNA	Severe acute respiratory syndrome coronavirus 2	Homo sapiens	ILLUMINA	2021-01-14	United States	North America	37	2672.79	2460	0.995385	79924308
SRR13619788	PRJNA631061	WGS	SAMN17768884	SRX10012965	CA-QDX-4346	Illumina MiSeq	PAIRED	RT-PCR	VIRAL RNA	Severe acute respiratory syndrome coronavirus 2	Homo sapiens	ILLUMINA	2021-01-14	United States	North America	30	1415.14	1209	0.986791	42316984
SRR13619789	PRJNA631061	WGS	SAMN17768937	SRX10012964	CA-QDX-4399	Illumina MiSeq	PAIRED	RT-PCR	VIRAL RNA	Severe acute respiratory syndrome coronavirus 2	Homo sapiens	ILLUMINA	2021-01-14	United States	North America	64	2539.15	2240	0.986791	75928213
SRR13619790	PRJNA631061	WGS	SAMN17768936	SRX10012963	CA-QDX-4398	Illumina MiSeq	PAIRED	RT-PCR	VIRAL RNA	Severe acute respiratory syndrome coronavirus 2	Homo sapiens	ILLUMINA	2021-01-14	United States	North America	46	2358.44	2083	0.995954	70524368
SRR13619791	PRJNA631061	WGS	SAMN17768935	SRX10012962	CA-QDX-4397	Illumina MiSeq	PAIRED	RT-PCR	VIRAL RNA	Severe acute respiratory syndrome coronavirus 2	Homo sapiens	ILLUMINA	2021-01-14	United States	North America	140	2382.53	2122	0.986791	71244662
SRR13619792	PRJNA631061	WGS	SAMN17768934	SRX10012961	CA-QDX-4396	Illumina MiSeq	PAIRED	RT-PCR	VIRAL RNA	Severe acute respiratory syndrome coronavirus 2	Homo sapiens	ILLUMINA	2021-01-14	United States	North America	35	1194.42	1029	0.977929	35716725
SRR13619793	PRJNA631061	WGS	SAMN17768933	SRX10012960	CA-QDX-4395	Illumina MiSeq	PAIRED	RT-PCR	VIRAL RNA	Severe acute respiratory syndrome coronavirus 2	Homo sapiens	ILLUMINA	2021-01-14	United States	North America	34	2510.05	2243	0.986791	75057892
SRR13619794	PRJNA631061	WGS	SAMN17768932	SRX10012959	CA-QDX-4394	Illumina MiSeq	PAIRED	RT-PCR	VIRAL RNA	Severe acute respiratory syndrome coronavirus 2	Homo sapiens	ILLUMINA	2021-01-14	United States	North America	96	2757.5	2515	0.992476	82457490
SRR13619795	PRJNA631061	WGS	SAMN17768931	SRX10012958	CA-QDX-4393	Illumina MiSeq	PAIRED	RT-PCR	VIRAL RNA	Severe acute respiratory syndrome coronavirus 2	Homo sapiens	ILLUMINA	2021-01-14	United States	North America	110	2769.27	2509	0.986791	82809441
SRR13619796	PRJNA631061	WGS	SAMN17768930	SRX10012957	CA-QDX-4392	Illumina MiSeq	PAIRED	RT-PCR	VIRAL RNA	Severe acute respiratory syndrome coronavirus 2	Homo sapiens	ILLUMINA	2021-01-14	United States	North America	29	3447.54	3150	0.986791	103091788
SRR13619797	PRJNA631061	WGS	SAMN17768929	SRX10012956	CA-QDX-4391	Illumina MiSeq	PAIRED	RT-PCR	VIRAL RNA	Severe acute respiratory syndrome coronavirus 2	Homo sapiens	ILLUMINA	2021-01-14	United States	North America	32	2772.43	2486	0.995954	82904068
SRR13619798	PRJNA631061	WGS	SAMN17768928	SRX10012955	CA-QDX-4390	Illumina MiSeq	PAIRED	RT-PCR	VIRAL RNA	Severe acute respiratory syndrome coronavirus 2	Homo sapiens	ILLUMINA	2021-01-14	United States	North America	26	2802.12	2421	0.995853	83791680
SRR13619799	PRJNA631061	WGS	SAMN17768883	SRX10012954	CA-QDX-4345	Illumina MiSeq	PAIRED	RT-PCR	VIRAL RNA	Severe acute respiratory syndrome coronavirus 2	Homo sapiens	ILLUMINA	2021-01-14	United States	North America	81	2889.94	2627	0.977828	86417829
SRR13619800	PRJNA631061	WGS	SAMN17768927	SRX10012953	CA-QDX-4389	Illumina MiSeq	PAIRED	RT-PCR	VIRAL RNA	Severe acute respiratory syndrome coronavirus 2	Homo sapiens	ILLUMINA	2021-01-14	United States	North America	40	2818.17	2469	0.986791	84271805
SRR13619801	PRJNA631061	WGS	SAMN17768926	SRX10012952	CA-QDX-4388	Illumina MiSeq	PAIRED	RT-PCR	VIRAL RNA	Severe acute respiratory syndrome coronavirus 2	Homo sapiens	ILLUMINA	2021-01-14	United States	North America	49	2781.56	2501	0.986791	83176915
SRR13619802	PRJNA631061	WGS	SAMN17768925	SRX10012951	CA-QDX-4387	Illumina MiSeq	PAIRED	RT-PCR	VIRAL RNA	Severe acute respiratory syndrome coronavirus 2	Homo sapiens	ILLUMINA	2021-01-14	United States	North America	23	3431.85	3043	0.995954	102622543
SRR13619803	PRJNA631061	WGS	SAMN17768924	SRX10012950	CA-QDX-4386	Illumina MiSeq	PAIRED	RT-PCR	VIRAL RNA	Severe acute respiratory syndrome coronavirus 2	Homo sapiens	ILLUMINA	2021-01-14	United States	North America	232	2292.97	1890	0.988563	68566682
SRR13619804	PRJNA631061	WGS	SAMN17768923	SRX10012949	CA-QDX-4385	Illumina MiSeq	PAIRED	RT-PCR	VIRAL RNA	Severe acute respiratory syndrome coronavirus 2	Homo sapiens	ILLUMINA	2021-01-14	United States	North America	32	2343.56	2106	0.995954	70079437
SRR13619805	PRJNA631061	WGS	SAMN17768922	SRX10012948	CA-QDX-4384	Illumina MiSeq	PAIRED	RT-PCR	VIRAL RNA	Severe acute respiratory syndrome coronavirus 2	Homo sapiens	ILLUMINA	2021-01-14	United States	North America	36	3332.71	3064	0.986791	99658074
SRR13619806	PRJNA631061	WGS	SAMN17768921	SRX10012947	CA-QDX-4383	Illumina MiSeq	PAIRED	RT-PCR	VIRAL RNA	Severe acute respiratory syndrome coronavirus 2	Homo sapiens	ILLUMINA	2021-01-14	United States	North America	30	2827.12	2536	0.995954	84539501
SRR13619807	PRJNA631061	WGS	SAMN17768920	SRX10012946	CA-QDX-4382	Illumina MiSeq	PAIRED	RT-PCR	VIRAL RNA	Severe acute respiratory syndrome coronavirus 2	Homo sapiens	ILLUMINA	2021-01-14	United States	North America	34	3118.39	2864	0.98669	93249212
SRR13619808	PRJNA631061	WGS	SAMN17768919	SRX10012945	CA-QDX-4381	Illumina MiSeq	PAIRED	RT-PCR	VIRAL RNA	Severe acute respiratory syndrome coronavirus 2	Homo sapiens	ILLUMINA	2021-01-14	United States	North America	80	1044.45	866	0.936662	31232095
SRR13619809	PRJNA631061	WGS	SAMN17768918	SRX10012944	CA-QDX-4380	Illumina MiSeq	PAIRED	RT-PCR	VIRAL RNA	Severe acute respiratory syndrome coronavirus 2	Homo sapiens	ILLUMINA	2021-01-14	United States	North America	34	2715.57	2388	0.986791	81203655
SRR13619810	PRJNA631061	WGS	SAMN17768882	SRX10012943	CA-QDX-4344	Illumina MiSeq	PAIRED	RT-PCR	VIRAL RNA	Severe acute respiratory syndrome coronavirus 2	Homo sapiens	ILLUMINA	2021-01-14	United States	North America	28	3081.36	2770	0.995954	92141777
SRR13619811	PRJNA631061	WGS	SAMN17768917	SRX10012942	CA-QDX-4379	Illumina MiSeq	PAIRED	RT-PCR	VIRAL RNA	Severe acute respiratory syndrome coronavirus 2	Homo sapiens	ILLUMINA	2021-01-14	United States	North America	38	2467.65	2083	0.977895	73790075
SRR13619812	PRJNA631061	WGS	SAMN17768916	SRX10012941	CA-QDX-4378	Illumina MiSeq	PAIRED	RT-PCR	VIRAL RNA	Severe acute respiratory syndrome coronavirus 2	Homo sapiens	ILLUMINA	2021-01-14	United States	North America	36	3249.19	2886	0.986791	97160406
SRR13619813	PRJNA631061	WGS	SAMN17768915	SRX10012940	CA-QDX-4377	Illumina MiSeq	PAIRED	RT-PCR	VIRAL RNA	Severe acute respiratory syndrome coronavirus 2	Homo sapiens	ILLUMINA	2021-01-14	United States	North America	35	2542.84	2205	0.986791	76038603
SRR13619814	PRJNA631061	WGS	SAMN17768914	SRX10012939	CA-QDX-4376	Illumina MiSeq	PAIRED	RT-PCR	VIRAL RNA	Severe acute respiratory syndrome coronavirus 2	Homo sapiens	ILLUMINA	2021-01-14	United States	North America	32	2895.2	2490	0.986791	86575178
SRR13619815	PRJNA631061	WGS	SAMN17768913	SRX10012938	CA-QDX-4375	Illumina MiSeq	PAIRED	RT-PCR	VIRAL RNA	Severe acute respiratory syndrome coronavirus 2	Homo sapiens	ILLUMINA	2021-01-14	United States	North America	31	2504.95	2235	0.986791	74905416
SRR13619816	PRJNA631061	WGS	SAMN17768912	SRX10012937	CA-QDX-4374	Illumina MiSeq	PAIRED	RT-PCR	VIRAL RNA	Severe acute respiratory syndrome coronavirus 2	Homo sapiens	ILLUMINA	2021-01-14	United States	North America	35	424.447	345	0.946928	12692226
SRR13619817	PRJNA631061	WGS	SAMN17768911	SRX10012936	CA-QDX-4373	Illumina MiSeq	PAIRED	RT-PCR	VIRAL RNA	Severe acute respiratory syndrome coronavirus 2	Homo sapiens	ILLUMINA	2021-01-14	United States	North America	46	2799.89	2439	0.985486	83725141
SRR13619818	PRJNA631061	WGS	SAMN17768910	SRX10012935	CA-QDX-4372	Illumina MiSeq	PAIRED	RT-PCR	VIRAL RNA	Severe acute respiratory syndrome coronavirus 2	Homo sapiens	ILLUMINA	2021-01-13	United States	North America	32	2537.17	2208	0.986791	75868967
SRR13619819	PRJNA631061	WGS	SAMN17768909	SRX10012934	CA-QDX-4371	Illumina MiSeq	PAIRED	RT-PCR	VIRAL RNA	Severe acute respiratory syndrome coronavirus 2	Homo sapiens	ILLUMINA	2021-01-14	United States	North America	30	2648.48	2341	0.986791	79197436
SRR13619820	PRJNA631061	WGS	SAMN17768908	SRX10012933	CA-QDX-4370	Illumina MiSeq	PAIRED	RT-PCR	VIRAL RNA	Severe acute respiratory syndrome coronavirus 2	Homo sapiens	ILLUMINA	2021-01-14	United States	North America	28	2274.95	1907	0.995954	68027726
SRR13619821	PRJNA631061	WGS	SAMN17768881	SRX10012932	CA-QDX-4343	Illumina MiSeq	PAIRED	RT-PCR	VIRAL RNA	Severe acute respiratory syndrome coronavirus 2	Homo sapiens	ILLUMINA	2021-01-14	United States	North America	28	3084.53	2747	0.986791	92236757
SRR13619822	PRJNA631061	WGS	SAMN17768907	SRX10012931	CA-QDX-4369	Illumina MiSeq	PAIRED	RT-PCR	VIRAL RNA	Severe acute respiratory syndrome coronavirus 2	Homo sapiens	ILLUMINA	2021-01-15	United States	North America	25	3386.53	3034	0.995954	101267435
SRR13619823	PRJNA631061	WGS	SAMN17768906	SRX10012930	CA-QDX-4368	Illumina MiSeq	PAIRED	RT-PCR	VIRAL RNA	Severe acute respiratory syndrome coronavirus 2	Homo sapiens	ILLUMINA	2021-01-14	United States	North America	36	2678.2	2368	0.986256	80086205
SRR13619824	PRJNA631061	WGS	SAMN17768905	SRX10012929	CA-QDX-4367	Illumina MiSeq	PAIRED	RT-PCR	VIRAL RNA	Severe acute respiratory syndrome coronavirus 2	Homo sapiens	ILLUMINA	2021-01-12	United States	North America	36	3081.36	2788	0.977929	92141833
SRR13619825	PRJNA631061	WGS	SAMN17768904	SRX10012928	CA-QDX-4366	Illumina MiSeq	PAIRED	RT-PCR	VIRAL RNA	Severe acute respiratory syndrome coronavirus 2	Homo sapiens	ILLUMINA	2021-01-14	United States	North America	28	3415.5	3092	0.986791	102133619
SRR13619826	PRJNA631061	WGS	SAMN17768903	SRX10012927	CA-QDX-4365	Illumina MiSeq	PAIRED	RT-PCR	VIRAL RNA	Severe acute respiratory syndrome coronavirus 2	Homo sapiens	ILLUMINA	2021-01-14	United States	North America	81	1409.4	1194	0.987928	42145354
SRR13619827	PRJNA631061	WGS	SAMN17768902	SRX10012926	CA-QDX-4364	Illumina MiSeq	PAIRED	RT-PCR	VIRAL RNA	Severe acute respiratory syndrome coronavirus 2	Homo sapiens	ILLUMINA	2021-01-12	United States	North America	40	2721.96	2320	0.976925	81394919
SRR13619828	PRJNA631061	WGS	SAMN17768901	SRX10012925	CA-QDX-4363	Illumina MiSeq	PAIRED	RT-PCR	VIRAL RNA	Severe acute respiratory syndrome coronavirus 2	Homo sapiens	ILLUMINA	2021-01-14	United States	North America	41	2331.5	2001	0.986791	69718783
SRR13619829	PRJNA631061	WGS	SAMN17768900	SRX10012924	CA-QDX-4362	Illumina MiSeq	PAIRED	RT-PCR	VIRAL RNA	Severe acute respiratory syndrome coronavirus 2	Homo sapiens	ILLUMINA	2021-01-14	United States	North America	38	2784.46	2442	0.99592	83263796
SRR13619830	PRJNA631061	WGS	SAMN17768899	SRX10012923	CA-QDX-4361	Illumina MiSeq	PAIRED	RT-PCR	VIRAL RNA	Severe acute respiratory syndrome coronavirus 2	Homo sapiens	ILLUMINA	2021-01-14	United States	North America	37	2669.31	2322	0.986791	79820448
SRR13619831	PRJNA631061	WGS	SAMN17768898	SRX10012922	CA-QDX-4360	Illumina MiSeq	PAIRED	RT-PCR	VIRAL RNA	Severe acute respiratory syndrome coronavirus 2	Homo sapiens	ILLUMINA	2021-01-14	United States	North America	49	2363.9	2166	0.981206	70687710
SRR13619832	PRJNA631061	WGS	SAMN17768880	SRX10012921	CA-QDX-4342	Illumina MiSeq	PAIRED	RT-PCR	VIRAL RNA	Severe acute respiratory syndrome coronavirus 2	Homo sapiens	ILLUMINA	2021-01-14	United States	North America	28	788.831	635	0.967428	23588411
SRR13619833	PRJNA631061	WGS	SAMN17768897	SRX10012920	CA-QDX-4359	Illumina MiSeq	PAIRED	RT-PCR	VIRAL RNA	Severe acute respiratory syndrome coronavirus 2	Homo sapiens	ILLUMINA	2021-01-13	United States	North America	27	2911.72	2609	0.995954	87069016
SRR13619834	PRJNA631061	WGS	SAMN17768896	SRX10012919	CA-QDX-4358	Illumina MiSeq	PAIRED	RT-PCR	VIRAL RNA	Severe acute respiratory syndrome coronavirus 2	Homo sapiens	ILLUMINA	2021-01-14	United States	North America	32	2931.75	2615	0.986189	87668172
SRR13619835	PRJNA631061	WGS	SAMN17768895	SRX10012918	CA-QDX-4357	Illumina MiSeq	PAIRED	RT-PCR	VIRAL RNA	Severe acute respiratory syndrome coronavirus 2	Homo sapiens	ILLUMINA	2021-01-14	United States	North America	32	456.96	367	0.942113	13664460
SRR13619836	PRJNA631061	WGS	SAMN17768894	SRX10012917	CA-QDX-4356	Illumina MiSeq	PAIRED	RT-PCR	VIRAL RNA	Severe acute respiratory syndrome coronavirus 2	Homo sapiens	ILLUMINA	2021-01-14	United States	North America	37	2658.23	2405	0.986791	79488967
SRR13619837	PRJNA631061	WGS	SAMN17768893	SRX10012916	CA-QDX-4355	Illumina MiSeq	PAIRED	RT-PCR	VIRAL RNA	Severe acute respiratory syndrome coronavirus 2	Homo sapiens	ILLUMINA	2021-01-14	United States	North America	25	2329.68	2068	0.995954	69664504
SRR13619838	PRJNA631061	WGS	SAMN17768892	SRX10012915	CA-QDX-4354	Illumina MiSeq	PAIRED	RT-PCR	VIRAL RNA	Severe acute respiratory syndrome coronavirus 2	Homo sapiens	ILLUMINA	2021-01-14	United States	North America	26	2521.27	2223	0.986791	75393595
SRR13619839	PRJNA631061	WGS	SAMN17768891	SRX10012914	CA-QDX-4353	Illumina MiSeq	PAIRED	RT-PCR	VIRAL RNA	Severe acute respiratory syndrome coronavirus 2	Homo sapiens	ILLUMINA	2021-01-14	United States	North America	313	2962.56	2674	0.987192	88589339
SRR13619840	PRJNA631061	WGS	SAMN17768890	SRX10012913	CA-QDX-4352	Illumina MiSeq	PAIRED	RT-PCR	VIRAL RNA	Severe acute respiratory syndrome coronavirus 2	Homo sapiens	ILLUMINA	2021-01-14	United States	North America	40	2665.8	2402	0.981273	79715314
SRR13619841	PRJNA631061	WGS	SAMN17768889	SRX10012912	CA-QDX-4351	Illumina MiSeq	PAIRED	RT-PCR	VIRAL RNA	Severe acute respiratory syndrome coronavirus 2	Homo sapiens	ILLUMINA	2021-01-14	United States	North America	38	3214.66	2819	0.986791	96128050
SRR13619842	PRJNA631061	WGS	SAMN17768888	SRX10012911	CA-QDX-4350	Illumina MiSeq	PAIRED	RT-PCR	VIRAL RNA	Severe acute respiratory syndrome coronavirus 2	Homo sapiens	ILLUMINA	2021-01-14	United States	North America	26	3390.81	3036	0.995954	101395338
SRR13619843	PRJNA631061	WGS	SAMN17768879	SRX10012910	CA-QDX-4341	Illumina MiSeq	PAIRED	RT-PCR	VIRAL RNA	Severe acute respiratory syndrome coronavirus 2	Homo sapiens	ILLUMINA	2021-01-14	United States	North America	28	2413.04	2124	0.995686	72157210
SRR13619844	PRJNA631061	WGS	SAMN17768878	SRX10012909	CA-QDX-4340	Illumina MiSeq	PAIRED	RT-PCR	VIRAL RNA	Severe acute respiratory syndrome coronavirus 2	Homo sapiens	ILLUMINA	2021-01-14	United States	North America	20	3453.31	3126	0.995051	103264380
SRR13620071	PRJNA694014	AMPLICON	SAMN17767516	SRX10013476	KRISP-EC-K005346	Illumina MiSeq	PAIRED	RT-PCR	VIRAL RNA	Severe acute respiratory syndrome coronavirus 2	Homo sapiens	ILLUMINA	2020-11-11	South Africa	Africa	45	2374.25	1758	0.953884	70997181
SRR13620072	PRJNA694014	AMPLICON	SAMN17767489	SRX10013475	KRISP-BH02956751	Illumina MiSeq	PAIRED	RT-PCR	VIRAL RNA	Severe acute respiratory syndrome coronavirus 2	Homo sapiens	ILLUMINA	2020-11-25	South Africa	Africa	30	2543.66	2329	0.977026	76063212
SRR13620073	PRJNA694014	AMPLICON	SAMN17767785	SRX10013474	NHLS-UCT-GS-7005-KRISP	Illumina MiSeq	PAIRED	RT-PCR	VIRAL RNA	Severe acute respiratory syndrome coronavirus 2	Homo sapiens	ILLUMINA	2020-11-18	South Africa	Africa	39	3238.33	3144	0.984684	96835753
SRR13620074	PRJNA694014	AMPLICON	SAMN17767784	SRX10013473	NHLS-UCT-GS-7003-KRISP	Illumina MiSeq	PAIRED	RT-PCR	VIRAL RNA	Severe acute respiratory syndrome coronavirus 2	Homo sapiens	ILLUMINA	2020-11-18	South Africa	Africa	28	2494.44	2392	0.979534	74591346
SRR13620075	PRJNA694014	AMPLICON	SAMN17767783	SRX10013472	NHLS-UCT-GS-7002-KRISP	Illumina MiSeq	PAIRED	RT-PCR	VIRAL RNA	Severe acute respiratory syndrome coronavirus 2	Homo sapiens	ILLUMINA	2020-11-18	South Africa	Africa	32	3409.14	3022	0.959201	101943372
SRR13620076	PRJNA694014	AMPLICON	SAMN17767782	SRX10013471	NHLS-UCT-GS-7001-KRISP	Illumina MiSeq	PAIRED	RT-PCR	VIRAL RNA	Severe acute respiratory syndrome coronavirus 2	Homo sapiens	ILLUMINA	2020-11-20	South Africa	Africa	36	3922.75	3864	0.984349	117301861
SRR13620077	PRJNA694014	AMPLICON	SAMN17767781	SRX10013470	NHLS-UCT-GS-7000-KRISP	Illumina MiSeq	PAIRED	RT-PCR	VIRAL RNA	Severe acute respiratory syndrome coronavirus 2	Homo sapiens	ILLUMINA	2020-11-20	South Africa	Africa	32	2680.39	2460	0.979166	80151669
SRR13620078	PRJNA694014	AMPLICON	SAMN17767780	SRX10013469	NHLS-UCT-GS-3570-KRISP	Illumina MiSeq	PAIRED	RT-PCR	VIRAL RNA	Severe acute respiratory syndrome coronavirus 2	Homo sapiens	ILLUMINA	2020-11-20	South Africa	Africa	34	2333.56	1982	0.976925	69780575
SRR13620079	PRJNA694014	AMPLICON	SAMN17767779	SRX10013468	NHLS-UCT-GS-3569-KRISP	Illumina MiSeq	PAIRED	RT-PCR	VIRAL RNA	Severe acute respiratory syndrome coronavirus 2	Homo sapiens	ILLUMINA	2020-11-20	South Africa	Africa	30	2971.11	2859	0.986791	88845123
SRR13620080	PRJNA694014	AMPLICON	SAMN17767778	SRX10013467	NHLS-UCT-GS-3561-KRISP	Illumina MiSeq	PAIRED	RT-PCR	VIRAL RNA	Severe acute respiratory syndrome coronavirus 2	Homo sapiens	ILLUMINA	2020-11-20	South Africa	Africa	33	3605.32	3386	0.979166	107809847
SRR13620081	PRJNA694014	AMPLICON	SAMN17767777	SRX10013466	NHLS-UCT-GS-3560-KRISP	Illumina MiSeq	PAIRED	RT-PCR	VIRAL RNA	Severe acute respiratory syndrome coronavirus 2	Homo sapiens	ILLUMINA	2020-11-20	South Africa	Africa	43	2759.65	2574	0.969869	82521914
SRR13620082	PRJNA694014	AMPLICON	SAMN17767776	SRX10013465	NHLS-UCT-GS-3558-KRISP	Illumina MiSeq	PAIRED	RT-PCR	VIRAL RNA	Severe acute respiratory syndrome coronavirus 2	Homo sapiens	ILLUMINA	2020-11-20	South Africa	Africa	33	4868.9	4934	0.979634	145594721
SRR13620083	PRJNA694014	AMPLICON	SAMN17767515	SRX10013464	KRISP-EC-K005345	Illumina MiSeq	PAIRED	RT-PCR	VIRAL RNA	Severe acute respiratory syndrome coronavirus 2	Homo sapiens	ILLUMINA	2020-11-13	South Africa	Africa	29	3190.66	3110	0.988195	95410278
SRR13620084	PRJNA694014	AMPLICON	SAMN17767775	SRX10013463	NHLS-UCT-GS-3556-KRISP	Illumina MiSeq	PAIRED	RT-PCR	VIRAL RNA	Severe acute respiratory syndrome coronavirus 2	Homo sapiens	ILLUMINA	2020-11-19	South Africa	Africa	33	2900.01	2578	0.976658	86719028
SRR13620085	PRJNA694014	AMPLICON	SAMN17767774	SRX10013462	NHLS-UCT-GS-3553-KRISP	Illumina MiSeq	PAIRED	RT-PCR	VIRAL RNA	Severe acute respiratory syndrome coronavirus 2	Homo sapiens	ILLUMINA	2020-11-19	South Africa	Africa	30	4194.84	4080	0.979601	125438249
SRR13620086	PRJNA694014	AMPLICON	SAMN17767773	SRX10013461	NHLS-UCT-GS-3467-KRISP	Illumina MiSeq	PAIRED	RT-PCR	VIRAL RNA	Severe acute respiratory syndrome coronavirus 2	Homo sapiens	ILLUMINA	2020-11-19	South Africa	Africa	31	3459.04	3412	0.983313	103435730
SRR13620087	PRJNA694014	AMPLICON	SAMN17767772	SRX10013460	NHLS-UCT-GS-2101-KRISP	Illumina MiSeq	PAIRED	RT-PCR	VIRAL RNA	Severe acute respiratory syndrome coronavirus 2	Homo sapiens	ILLUMINA	2020-11-19	South Africa	Africa	34	3332.57	3115	0.977895	99653891
SRR13620088	PRJNA694014	AMPLICON	SAMN17767771	SRX10013459	NHLS-UCT-GS-2090-KRISP	Illumina MiSeq	PAIRED	RT-PCR	VIRAL RNA	Severe acute respiratory syndrome coronavirus 2	Homo sapiens	ILLUMINA	2020-11-19	South Africa	Africa	33	1635.82	1514	0.979233	48915867
SRR13620089	PRJNA694014	AMPLICON	SAMN17767770	SRX10013458	NHLS-UCT-GS-1912-KRISP	Illumina MiSeq	PAIRED	RT-PCR	VIRAL RNA	Severe acute respiratory syndrome coronavirus 2	Homo sapiens	ILLUMINA	2020-11-19	South Africa	Africa	33	3048.68	2866	0.974317	91164795
SRR13620090	PRJNA694014	AMPLICON	SAMN17767769	SRX10013457	NHLS-UCT-GS-1851-KRISP	Illumina MiSeq	PAIRED	RT-PCR	VIRAL RNA	Severe acute respiratory syndrome coronavirus 2	Homo sapiens	ILLUMINA	2020-11-19	South Africa	Africa	32	4797.57	4913	0.979634	143461590
SRR13620091	PRJNA694014	AMPLICON	SAMN17767768	SRX10013456	NHLS-UCT-GS-1653-KRISP	Illumina MiSeq	PAIRED	RT-PCR	VIRAL RNA	Severe acute respiratory syndrome coronavirus 2	Homo sapiens	ILLUMINA	2020-11-19	South Africa	Africa	30	2490.85	1955	0.97231	74483998
SRR13620092	PRJNA694014	AMPLICON	SAMN17767767	SRX10013455	NHLS-UCT-GS-1628-KRISP	Illumina MiSeq	PAIRED	RT-PCR	VIRAL RNA	Severe acute respiratory syndrome coronavirus 2	Homo sapiens	ILLUMINA	2020-11-19	South Africa	Africa	38	3750.77	3436	0.960372	112159271
SRR13620093	PRJNA694014	AMPLICON	SAMN17767766	SRX10013454	NHLS-UCT-GS-1454-KRISP	Illumina MiSeq	PAIRED	RT-PCR	VIRAL RNA	Severe acute respiratory syndrome coronavirus 2	Homo sapiens	ILLUMINA	2020-11-19	South Africa	Africa	33	2523.31	2414	0.979634	75454493
SRR13620094	PRJNA694014	AMPLICON	SAMN17767514	SRX10013453	KRISP-EC-K005343	Illumina MiSeq	PAIRED	RT-PCR	VIRAL RNA	Severe acute respiratory syndrome coronavirus 2	Homo sapiens	ILLUMINA	2020-11-10	South Africa	Africa	34	3158.96	2985	0.980002	94462475
SRR13620095	PRJNA694014	AMPLICON	SAMN17767765	SRX10013452	NHLS-UCT-GS-1396-KRISP	Illumina MiSeq	PAIRED	RT-PCR	VIRAL RNA	Severe acute respiratory syndrome coronavirus 2	Homo sapiens	ILLUMINA	2020-11-18	South Africa	Africa	33	3647.33	3478	0.979634	109065964
SRR13620096	PRJNA694014	AMPLICON	SAMN17767764	SRX10013451	NHLS-UCT-GS-1395-KRISP	Illumina MiSeq	PAIRED	RT-PCR	VIRAL RNA	Severe acute respiratory syndrome coronavirus 2	Homo sapiens	ILLUMINA	2020-11-18	South Africa	Africa	34	3402.64	3012	0.96793	101749011
SRR13620097	PRJNA694014	AMPLICON	SAMN17767763	SRX10013450	NHLS-UCT-GS-1394-KRISP	Illumina MiSeq	PAIRED	RT-PCR	VIRAL RNA	Severe acute respiratory syndrome coronavirus 2	Homo sapiens	ILLUMINA	2020-11-20	South Africa	Africa	32	3589.48	3451	0.979166	107336208
SRR13620098	PRJNA694014	AMPLICON	SAMN17767762	SRX10013449	NHLS-UCT-GS-1393-KRISP	Illumina MiSeq	PAIRED	RT-PCR	VIRAL RNA	Severe acute respiratory syndrome coronavirus 2	Homo sapiens	ILLUMINA	2020-11-20	South Africa	Africa	31	2221.19	2043	0.979166	66420169
SRR13620099	PRJNA694014	AMPLICON	SAMN17767761	SRX10013448	NHLS-UCT-GS-1392-KRISP	Illumina MiSeq	PAIRED	RT-PCR	VIRAL RNA	Severe acute respiratory syndrome coronavirus 2	Homo sapiens	ILLUMINA	2020-11-20	South Africa	Africa	28	3771.13	3618	0.967863	112768002
SRR13620100	PRJNA694014	AMPLICON	SAMN17767760	SRX10013447	NHLS-UCT-GS-1390	Illumina MiSeq	PAIRED	RT-PCR	VIRAL RNA	Severe acute respiratory syndrome coronavirus 2	Homo sapiens	ILLUMINA	2020-11-12	South Africa	Africa	37	1984.03	1808	0.953851	59328361
SRR13620101	PRJNA694014	AMPLICON	SAMN17767759	SRX10013446	NHLS-UCT-GS-1389	Illumina MiSeq	PAIRED	RT-PCR	VIRAL RNA	Severe acute respiratory syndrome coronavirus 2	Homo sapiens	ILLUMINA	2020-11-12	South Africa	Africa	35	2272.75	2064	0.95783	67962182
SRR13620102	PRJNA694014	AMPLICON	SAMN17767758	SRX10013445	NHLS-UCT-GS-1388	Illumina MiSeq	PAIRED	RT-PCR	VIRAL RNA	Severe acute respiratory syndrome coronavirus 2	Homo sapiens	ILLUMINA	2020-11-12	South Africa	Africa	40	2292.15	2091	0.96084	68542150
SRR13620103	PRJNA694014	AMPLICON	SAMN17767757	SRX10013444	NHLS-UCT-GS-1387	Illumina MiSeq	PAIRED	RT-PCR	VIRAL RNA	Severe acute respiratory syndrome coronavirus 2	Homo sapiens	ILLUMINA	2020-11-12	South Africa	Africa	31	2004.44	1838	0.957763	59938778
SRR13620104	PRJNA694014	AMPLICON	SAMN17767756	SRX10013443	NHLS-UCT-GS-1386	Illumina MiSeq	PAIRED	RT-PCR	VIRAL RNA	Severe acute respiratory syndrome coronavirus 2	Homo sapiens	ILLUMINA	2020-11-12	South Africa	Africa	34	2034.42	1823	0.946862	60835263
SRR13620105	PRJNA694014	AMPLICON	SAMN17767513	SRX10013442	KRISP-EC-K005341	Illumina MiSeq	PAIRED	RT-PCR	VIRAL RNA	Severe acute respiratory syndrome coronavirus 2	Homo sapiens	ILLUMINA	2020-11-12	South Africa	Africa	35	3564.59	3426	0.979534	106591842
SRR13620106	PRJNA694014	AMPLICON	SAMN17767755	SRX10013441	NHLS-UCT-GS-1385	Illumina MiSeq	PAIRED	RT-PCR	VIRAL RNA	Severe acute respiratory syndrome coronavirus 2	Homo sapiens	ILLUMINA	2020-11-12	South Africa	Africa	39	2208.39	2082	0.973949	66037564
SRR13620107	PRJNA694014	AMPLICON	SAMN17767754	SRX10013440	NHLS-UCT-GS-1384	Illumina MiSeq	PAIRED	RT-PCR	VIRAL RNA	Severe acute respiratory syndrome coronavirus 2	Homo sapiens	ILLUMINA	2020-11-13	South Africa	Africa	56	2277.94	2071	0.949771	68117354
SRR13620108	PRJNA694014	AMPLICON	SAMN17767753	SRX10013439	NHLS-UCT-GS-1383	Illumina MiSeq	PAIRED	RT-PCR	VIRAL RNA	Severe acute respiratory syndrome coronavirus 2	Homo sapiens	ILLUMINA	2020-11-13	South Africa	Africa	40	1931.23	1779	0.963248	57749505
SRR13620109	PRJNA694014	AMPLICON	SAMN17767752	SRX10013438	NHLS-UCT-GS-1382	Illumina MiSeq	PAIRED	RT-PCR	VIRAL RNA	Severe acute respiratory syndrome coronavirus 2	Homo sapiens	ILLUMINA	2020-11-13	South Africa	Africa	30	2202.47	2154	0.984249	65860340
SRR13620110	PRJNA694014	AMPLICON	SAMN17767751	SRX10013437	NHLS-UCT-GS-1381	Illumina MiSeq	PAIRED	RT-PCR	VIRAL RNA	Severe acute respiratory syndrome coronavirus 2	Homo sapiens	ILLUMINA	2020-11-13	South Africa	Africa	34	1947.84	1760	0.94442	58246394
SRR13620111	PRJNA694014	AMPLICON	SAMN17767750	SRX10013436	NHLS-UCT-GS-1380	Illumina MiSeq	PAIRED	RT-PCR	VIRAL RNA	Severe acute respiratory syndrome coronavirus 2	Homo sapiens	ILLUMINA	2020-11-13	South Africa	Africa	42	1963.77	1806	0.945959	58722470
SRR13620112	PRJNA694014	AMPLICON	SAMN17767749	SRX10013435	NHLS-UCT-GS-1379	Illumina MiSeq	PAIRED	RT-PCR	VIRAL RNA	Severe acute respiratory syndrome coronavirus 2	Homo sapiens	ILLUMINA	2020-11-13	South Africa	Africa	32	2308.28	2110	0.961676	69024548
SRR13620113	PRJNA694014	AMPLICON	SAMN17767748	SRX10013434	NHLS-UCT-GS-1378	Illumina MiSeq	PAIRED	RT-PCR	VIRAL RNA	Severe acute respiratory syndrome coronavirus 2	Homo sapiens	ILLUMINA	2020-11-13	South Africa	Africa	31	2894.82	2701	0.974417	86563734
SRR13620114	PRJNA694014	AMPLICON	SAMN17767747	SRX10013433	NHLS-UCT-GS-1377	Illumina MiSeq	PAIRED	RT-PCR	VIRAL RNA	Severe acute respiratory syndrome coronavirus 2	Homo sapiens	ILLUMINA	2020-11-13	South Africa	Africa	38	1284.07	1148	0.916062	38397453
SRR13620115	PRJNA694014	AMPLICON	SAMN17767746	SRX10013432	NHLS-UCT-GS-1376	Illumina MiSeq	PAIRED	RT-PCR	VIRAL RNA	Severe acute respiratory syndrome coronavirus 2	Homo sapiens	ILLUMINA	2020-11-13	South Africa	Africa	35	2440.53	2227	0.963582	72979222
SRR13620116	PRJNA694014	AMPLICON	SAMN17767512	SRX10013431	KRISP-EC-K005339	Illumina MiSeq	PAIRED	RT-PCR	VIRAL RNA	Severe acute respiratory syndrome coronavirus 2	Homo sapiens	ILLUMINA	2020-11-11	South Africa	Africa	29	3267.25	3080	0.979333	97700433
SRR13620117	PRJNA694014	AMPLICON	SAMN17767745	SRX10013430	NHLS-UCT-GS-1374	Illumina MiSeq	PAIRED	RT-PCR	VIRAL RNA	Severe acute respiratory syndrome coronavirus 2	Homo sapiens	ILLUMINA	2020-11-13	South Africa	Africa	37	2612.95	2373	0.957429	78135091
SRR13620118	PRJNA694014	AMPLICON	SAMN17767744	SRX10013429	NHLS-UCT-GS-1373	Illumina MiSeq	PAIRED	RT-PCR	VIRAL RNA	Severe acute respiratory syndrome coronavirus 2	Homo sapiens	ILLUMINA	2020-11-13	South Africa	Africa	34	1795.8	1639	0.950206	53699906
SRR13620119	PRJNA694014	AMPLICON	SAMN17767743	SRX10013428	NHLS-UCT-GS-1372	Illumina MiSeq	PAIRED	RT-PCR	VIRAL RNA	Severe acute respiratory syndrome coronavirus 2	Homo sapiens	ILLUMINA	2020-11-13	South Africa	Africa	30	2357.81	2208	0.968197	70505656
SRR13620120	PRJNA694014	AMPLICON	SAMN17767742	SRX10013427	NHLS-UCT-GS-1370	Illumina MiSeq	PAIRED	RT-PCR	VIRAL RNA	Severe acute respiratory syndrome coronavirus 2	Homo sapiens	ILLUMINA	2020-11-12	South Africa	Africa	42	2523.49	2375	0.95268	75460008
SRR13620121	PRJNA694014	AMPLICON	SAMN17767741	SRX10013426	NHLS-UCT-GS-1369	Illumina MiSeq	PAIRED	RT-PCR	VIRAL RNA	Severe acute respiratory syndrome coronavirus 2	Homo sapiens	ILLUMINA	2020-11-12	South Africa	Africa	33	1707	1555	0.955924	51044478
SRR13620122	PRJNA694014	AMPLICON	SAMN17767740	SRX10013425	NHLS-UCT-GS-1367	Illumina MiSeq	PAIRED	RT-PCR	VIRAL RNA	Severe acute respiratory syndrome coronavirus 2	Homo sapiens	ILLUMINA	2020-11-12	South Africa	Africa	30	2100.23	1926	0.959971	62803199
SRR13620123	PRJNA694014	AMPLICON	SAMN17767739	SRX10013424	NHLS-UCT-GS-1366	Illumina MiSeq	PAIRED	RT-PCR	VIRAL RNA	Severe acute respiratory syndrome coronavirus 2	Homo sapiens	ILLUMINA	2020-11-13	South Africa	Africa	33	1887.35	1698	0.943216	56437401
SRR13620124	PRJNA694014	AMPLICON	SAMN17767738	SRX10013423	NHLS-UCT-GS-1365	Illumina MiSeq	PAIRED	RT-PCR	VIRAL RNA	Severe acute respiratory syndrome coronavirus 2	Homo sapiens	ILLUMINA	2020-11-13	South Africa	Africa	32	2409.01	2327	0.987359	72036705
SRR13620125	PRJNA694014	AMPLICON	SAMN17767737	SRX10013422	NHLS-UCT-GS-1364	Illumina MiSeq	PAIRED	RT-PCR	VIRAL RNA	Severe acute respiratory syndrome coronavirus 2	Homo sapiens	ILLUMINA	2020-11-13	South Africa	Africa	31	2690.03	2528	0.975554	80440046
SRR13620126	PRJNA694014	AMPLICON	SAMN17767736	SRX10013421	NHLS-UCT-GS-1363	Illumina MiSeq	PAIRED	RT-PCR	VIRAL RNA	Severe acute respiratory syndrome coronavirus 2	Homo sapiens	ILLUMINA	2020-11-13	South Africa	Africa	36	1972.72	1808	0.958131	58990213
SRR13620127	PRJNA694014	AMPLICON	SAMN17767511	SRX10013420	KRISP-EC-K005321	Illumina MiSeq	PAIRED	RT-PCR	VIRAL RNA	Severe acute respiratory syndrome coronavirus 2	Homo sapiens	ILLUMINA	2020-11-14	South Africa	Africa	29	3601.05	3563	0.980403	107682302
SRR13620128	PRJNA694014	AMPLICON	SAMN17767735	SRX10013419	NHLS-UCT-GS-1362	Illumina MiSeq	PAIRED	RT-PCR	VIRAL RNA	Severe acute respiratory syndrome coronavirus 2	Homo sapiens	ILLUMINA	2020-11-12	South Africa	Africa	39	2161.97	2026	0.961074	64649397
SRR13620129	PRJNA694014	AMPLICON	SAMN17767734	SRX10013418	NHLS-UCT-GS-1358	Illumina MiSeq	PAIRED	RT-PCR	VIRAL RNA	Severe acute respiratory syndrome coronavirus 2	Homo sapiens	ILLUMINA	2020-11-05	South Africa	Africa	33	2141.89	2097	0.988563	64049018
SRR13620130	PRJNA694014	AMPLICON	SAMN17767733	SRX10013417	NHLS-UCT-GS-1350	Illumina MiSeq	PAIRED	RT-PCR	VIRAL RNA	Severe acute respiratory syndrome coronavirus 2	Homo sapiens	ILLUMINA	2020-11-06	South Africa	Africa	30	2532.34	2473	0.988563	75724679
SRR13620131	PRJNA694014	AMPLICON	SAMN17767732	SRX10013416	NHLS-UCT-GS-1349	Illumina MiSeq	PAIRED	RT-PCR	VIRAL RNA	Severe acute respiratory syndrome coronavirus 2	Homo sapiens	ILLUMINA	2020-11-06	South Africa	Africa	31	2771.56	2695	0.987727	82878035
SRR13620132	PRJNA694014	AMPLICON	SAMN17767731	SRX10013415	NHLS-UCT-GS-1344	Illumina MiSeq	PAIRED	RT-PCR	VIRAL RNA	Severe acute respiratory syndrome coronavirus 2	Homo sapiens	ILLUMINA	2020-11-05	South Africa	Africa	37	1702.03	1661	0.975755	50895835
SRR13620133	PRJNA694014	AMPLICON	SAMN17767730	SRX10013414	NHLS-UCT-GS-1342	Illumina MiSeq	PAIRED	RT-PCR	VIRAL RNA	Severe acute respiratory syndrome coronavirus 2	Homo sapiens	ILLUMINA	2020-11-05	South Africa	Africa	34	1834.12	1781	0.987593	54845607
SRR13620134	PRJNA694014	AMPLICON	SAMN17767729	SRX10013413	NHLS-UCT-GS-1334	Illumina MiSeq	PAIRED	RT-PCR	VIRAL RNA	Severe acute respiratory syndrome coronavirus 2	Homo sapiens	ILLUMINA	2020-11-05	South Africa	Africa	36	2211.6	2143	0.987359	66133429
SRR13620135	PRJNA694014	AMPLICON	SAMN17767728	SRX10013412	NHLS-UCT-GS-1332	Illumina MiSeq	PAIRED	RT-PCR	VIRAL RNA	Severe acute respiratory syndrome coronavirus 2	Homo sapiens	ILLUMINA	2020-11-04	South Africa	Africa	38	2369.28	2294	0.974417	70848633
SRR13620136	PRJNA694014	AMPLICON	SAMN17767727	SRX10013411	NHLS-UCT-GS-1330	Illumina MiSeq	PAIRED	RT-PCR	VIRAL RNA	Severe acute respiratory syndrome coronavirus 2	Homo sapiens	ILLUMINA	2020-11-04	South Africa	Africa	33	2164.61	2081	0.987326	64728202
SRR13620137	PRJNA694014	AMPLICON	SAMN17767726	SRX10013410	NHLS-UCT-GS-1326	Illumina MiSeq	PAIRED	RT-PCR	VIRAL RNA	Severe acute respiratory syndrome coronavirus 2	Homo sapiens	ILLUMINA	2020-11-04	South Africa	Africa	33	2409.93	2333	0.973447	72064155
SRR13620138	PRJNA694014	AMPLICON	SAMN17767510	SRX10013409	KRISP-EC-K005299	Illumina MiSeq	PAIRED	RT-PCR	VIRAL RNA	Severe acute respiratory syndrome coronavirus 2	Homo sapiens	ILLUMINA	2020-11-19	South Africa	Africa	109	1820.78	860	0.822961	54446824
SRR13620139	PRJNA694014	AMPLICON	SAMN17767725	SRX10013408	NHLS-UCT-GS-1314	Illumina MiSeq	PAIRED	RT-PCR	VIRAL RNA	Severe acute respiratory syndrome coronavirus 2	Homo sapiens	ILLUMINA	2020-11-02	South Africa	Africa	32	3152.82	3051	0.986724	94278631
SRR13620140	PRJNA694014	AMPLICON	SAMN17767724	SRX10013407	NHLS-UCT-GS-1312	Illumina MiSeq	PAIRED	RT-PCR	VIRAL RNA	Severe acute respiratory syndrome coronavirus 2	Homo sapiens	ILLUMINA	2020-11-02	South Africa	Africa	31	2235.98	2106	0.966659	66862516
SRR13620141	PRJNA694014	AMPLICON	SAMN17767723	SRX10013406	NHLS-UCT-GS-1291	Illumina MiSeq	PAIRED	RT-PCR	VIRAL RNA	Severe acute respiratory syndrome coronavirus 2	Homo sapiens	ILLUMINA	2020-11-06	South Africa	Africa	32	2294.19	2216	0.987827	68603144
SRR13620142	PRJNA694014	AMPLICON	SAMN17767722	SRX10013405	NHLS-UCT-GS-1269	Illumina MiSeq	PAIRED	RT-PCR	VIRAL RNA	Severe acute respiratory syndrome coronavirus 2	Homo sapiens	ILLUMINA	2020-11-05	South Africa	Africa	32	3284.95	3222	0.988563	98229804
SRR13620143	PRJNA694014	AMPLICON	SAMN17767721	SRX10013404	NHLS-UCT-GS-1198	Illumina MiSeq	PAIRED	RT-PCR	VIRAL RNA	Severe acute respiratory syndrome coronavirus 2	Homo sapiens	ILLUMINA	2020-11-03	South Africa	Africa	32	2328.49	2247	0.985119	69628698
SRR13620144	PRJNA694014	AMPLICON	SAMN17767720	SRX10013403	NHLS-UCT-GS-1153	Illumina MiSeq	PAIRED	RT-PCR	VIRAL RNA	Severe acute respiratory syndrome coronavirus 2	Homo sapiens	ILLUMINA	2020-11-02	South Africa	Africa	30	2415.56	2328	0.975086	72232564
SRR13620145	PRJNA694014	AMPLICON	SAMN17767719	SRX10013402	NHLS-UCT-GS-1148	Illumina MiSeq	PAIRED	RT-PCR	VIRAL RNA	Severe acute respiratory syndrome coronavirus 2	Homo sapiens	ILLUMINA	2020-11-02	South Africa	Africa	33	2487.99	2388	0.96813	74398422
SRR13620146	PRJNA694014	AMPLICON	SAMN17767718	SRX10013401	NHLS-UCT-GS-1145	Illumina MiSeq	PAIRED	RT-PCR	VIRAL RNA	Severe acute respiratory syndrome coronavirus 2	Homo sapiens	ILLUMINA	2020-11-02	South Africa	Africa	36	2179.96	2083	0.984015	65187426
SRR13620147	PRJNA694014	AMPLICON	SAMN17767717	SRX10013400	NHLS-UCT-GS-1131	Illumina MiSeq	PAIRED	RT-PCR	VIRAL RNA	Severe acute respiratory syndrome coronavirus 2	Homo sapiens	ILLUMINA	2020-11-06	South Africa	Africa	31	2451.96	2369	0.98776	73320866
SRR13620148	PRJNA694014	AMPLICON	SAMN17767716	SRX10013399	NHLS-UCT-GS-1107	Illumina MiSeq	PAIRED	RT-PCR	VIRAL RNA	Severe acute respiratory syndrome coronavirus 2	Homo sapiens	ILLUMINA	2020-11-04	South Africa	Africa	34	3024.05	2929	0.987158	90428227
SRR13620149	PRJNA694014	AMPLICON	SAMN17767509	SRX10013398	KRISP-EC-K005289	Illumina MiSeq	PAIRED	RT-PCR	VIRAL RNA	Severe acute respiratory syndrome coronavirus 2	Homo sapiens	ILLUMINA	2020-11-19	South Africa	Africa	48	1817.51	1355	0.924021	54349074
SRR13620150	PRJNA694014	AMPLICON	SAMN17767715	SRX10013397	NHLS-UCT-GS-1100	Illumina MiSeq	PAIRED	RT-PCR	VIRAL RNA	Severe acute respiratory syndrome coronavirus 2	Homo sapiens	ILLUMINA	2020-11-03	South Africa	Africa	35	2406.58	2318	0.985553	71963823
SRR13620151	PRJNA694014	AMPLICON	SAMN17767714	SRX10013396	NHLS-UCT-GS-1079	Illumina MiSeq	PAIRED	RT-PCR	VIRAL RNA	Severe acute respiratory syndrome coronavirus 2	Homo sapiens	ILLUMINA	2020-10-29	South Africa	Africa	33	2827.94	2744	0.961977	84563920
SRR13620152	PRJNA694014	AMPLICON	SAMN17767713	SRX10013395	NHLS-UCT-GS-1071	Illumina MiSeq	PAIRED	RT-PCR	VIRAL RNA	Severe acute respiratory syndrome coronavirus 2	Homo sapiens	ILLUMINA	2020-10-26	South Africa	Africa	33	2609.43	2543	0.967696	78029782
SRR13620153	PRJNA694014	AMPLICON	SAMN17767712	SRX10013394	NHLS-UCT-GS-1067	Illumina MiSeq	PAIRED	RT-PCR	VIRAL RNA	Severe acute respiratory syndrome coronavirus 2	Homo sapiens	ILLUMINA	2020-10-30	South Africa	Africa	31	2401.09	2377	0.988563	71799926
SRR13620154	PRJNA694014	AMPLICON	SAMN17767711	SRX10013393	NHLS-UCT-GS-1049	Illumina MiSeq	PAIRED	RT-PCR	VIRAL RNA	Severe acute respiratory syndrome coronavirus 2	Homo sapiens	ILLUMINA	2020-10-28	South Africa	Africa	37	2343.66	2140	0.957763	70082420
SRR13620155	PRJNA694014	AMPLICON	SAMN17767710	SRX10013392	NHLS-UCT-GS-1047	Illumina MiSeq	PAIRED	RT-PCR	VIRAL RNA	Severe acute respiratory syndrome coronavirus 2	Homo sapiens	ILLUMINA	2020-10-28	South Africa	Africa	32	2187.69	2112	0.988061	65418505
SRR13620156	PRJNA694014	AMPLICON	SAMN17767709	SRX10013391	NHLS-UCT-GS-1042	Illumina MiSeq	PAIRED	RT-PCR	VIRAL RNA	Severe acute respiratory syndrome coronavirus 2	Homo sapiens	ILLUMINA	2020-10-28	South Africa	Africa	30	2185.76	2132	0.988563	65360895
SRR13620157	PRJNA694014	AMPLICON	SAMN17767708	SRX10013390	NHLS-UCT-GS-1030	Illumina MiSeq	PAIRED	RT-PCR	VIRAL RNA	Severe acute respiratory syndrome coronavirus 2	Homo sapiens	ILLUMINA	2020-10-27	South Africa	Africa	35	1988.54	1950	0.976424	59463410
SRR13620158	PRJNA694014	AMPLICON	SAMN17767707	SRX10013389	NHLS-UCT-GS-1028	Illumina MiSeq	PAIRED	RT-PCR	VIRAL RNA	Severe acute respiratory syndrome coronavirus 2	Homo sapiens	ILLUMINA	2020-10-27	South Africa	Africa	32	2134.79	2124	0.988429	63836636
SRR13620159	PRJNA694014	AMPLICON	SAMN17767706	SRX10013388	NHLS-UCT-GS-1025	Illumina MiSeq	PAIRED	RT-PCR	VIRAL RNA	Severe acute respiratory syndrome coronavirus 2	Homo sapiens	ILLUMINA	2020-10-26	South Africa	Africa	31	2155.75	2117	0.988262	64463430
SRR13620160	PRJNA694014	AMPLICON	SAMN17767508	SRX10013387	KRISP-EC-K005265	Illumina MiSeq	PAIRED	RT-PCR	VIRAL RNA	Severe acute respiratory syndrome coronavirus 2	Homo sapiens	ILLUMINA	2020-11-18	South Africa	Africa	104	2083.46	1130	0.872187	62301582
SRR13620161	PRJNA694014	AMPLICON	SAMN17767705	SRX10013386	NHLS-UCT-GS-0812	Illumina MiSeq	PAIRED	RT-PCR	VIRAL RNA	Severe acute respiratory syndrome coronavirus 2	Homo sapiens	ILLUMINA	2020-10-15	South Africa	Africa	36	1621.42	1608	0.964786	48485341
SRR13620162	PRJNA694014	AMPLICON	SAMN17767704	SRX10013385	NHLS-UCT-GS-0808	Illumina MiSeq	PAIRED	RT-PCR	VIRAL RNA	Severe acute respiratory syndrome coronavirus 2	Homo sapiens	ILLUMINA	2020-10-15	South Africa	Africa	30	1863.86	1771	0.965121	55734915
SRR13620163	PRJNA694014	AMPLICON	SAMN17767703	SRX10013384	NHLS-UCT-GS-0807	Illumina MiSeq	PAIRED	RT-PCR	VIRAL RNA	Severe acute respiratory syndrome coronavirus 2	Homo sapiens	ILLUMINA	2020-10-15	South Africa	Africa	32	3043.63	2957	0.988563	91013742
SRR13620164	PRJNA694014	AMPLICON	SAMN17767702	SRX10013383	NHLS-UCT-GS-0684	Illumina MiSeq	PAIRED	RT-PCR	VIRAL RNA	Severe acute respiratory syndrome coronavirus 2	Homo sapiens	ILLUMINA	2020-10-23	South Africa	Africa	32	2298.93	2291	0.964987	68745009
SRR13620165	PRJNA694014	AMPLICON	SAMN17767701	SRX10013382	NHLS-UCT-GS-0683	Illumina MiSeq	PAIRED	RT-PCR	VIRAL RNA	Severe acute respiratory syndrome coronavirus 2	Homo sapiens	ILLUMINA	2020-10-22	South Africa	Africa	34	2065.45	2025	0.988095	61763149
SRR13620166	PRJNA694014	AMPLICON	SAMN17767700	SRX10013381	NHLS-UCT-GS-0677	Illumina MiSeq	PAIRED	RT-PCR	VIRAL RNA	Severe acute respiratory syndrome coronavirus 2	Homo sapiens	ILLUMINA	2020-10-20	South Africa	Africa	36	2252.03	2218	0.969568	67342446
SRR13620167	PRJNA694014	AMPLICON	SAMN17767699	SRX10013380	NHLS-UCT-GS-0676	Illumina MiSeq	PAIRED	RT-PCR	VIRAL RNA	Severe acute respiratory syndrome coronavirus 2	Homo sapiens	ILLUMINA	2020-10-19	South Africa	Africa	32	2317.99	2258	0.982978	69314874
SRR13620168	PRJNA694014	AMPLICON	SAMN17767698	SRX10013379	NHLS-UCT-GS-0671	Illumina MiSeq	PAIRED	RT-PCR	VIRAL RNA	Severe acute respiratory syndrome coronavirus 2	Homo sapiens	ILLUMINA	2020-10-23	South Africa	Africa	31	2756.92	2748	0.980203	82440055
SRR13620169	PRJNA694014	AMPLICON	SAMN17767697	SRX10013378	NHLS-UCT-GS-0669	Illumina MiSeq	PAIRED	RT-PCR	VIRAL RNA	Severe acute respiratory syndrome coronavirus 2	Homo sapiens	ILLUMINA	2020-10-23	South Africa	Africa	30	2500.2	2500	0.986055	74763393
SRR13620170	PRJNA694014	AMPLICON	SAMN17767696	SRX10013377	NHLS-UCT-GS-0666	Illumina MiSeq	PAIRED	RT-PCR	VIRAL RNA	Severe acute respiratory syndrome coronavirus 2	Homo sapiens	ILLUMINA	2020-10-23	South Africa	Africa	33	1923.48	1861	0.974016	57517853
SRR13620171	PRJNA694014	AMPLICON	SAMN17767507	SRX10013376	KRISP-EC-K005247	Illumina MiSeq	PAIRED	RT-PCR	VIRAL RNA	Severe acute respiratory syndrome coronavirus 2	Homo sapiens	ILLUMINA	2020-11-18	South Africa	Africa	117	1201.15	466	0.735043	35917923
SRR13620172	PRJNA694014	AMPLICON	SAMN17767695	SRX10013375	NHLS-UCT-GS-0662	Illumina MiSeq	PAIRED	RT-PCR	VIRAL RNA	Severe acute respiratory syndrome coronavirus 2	Homo sapiens	ILLUMINA	2020-10-22	South Africa	Africa	33	2164.81	2093	0.988229	64734317
SRR13620173	PRJNA694014	AMPLICON	SAMN17767694	SRX10013374	NHLS-UCT-GS-0660	Illumina MiSeq	PAIRED	RT-PCR	VIRAL RNA	Severe acute respiratory syndrome coronavirus 2	Homo sapiens	ILLUMINA	2020-10-22	South Africa	Africa	34	2083.49	2032	0.988563	62302579
SRR13620174	PRJNA694014	AMPLICON	SAMN17767693	SRX10013373	NHLS-UCT-GS-0659	Illumina MiSeq	PAIRED	RT-PCR	VIRAL RNA	Severe acute respiratory syndrome coronavirus 2	Homo sapiens	ILLUMINA	2020-10-22	South Africa	Africa	30	2584.84	2581	0.971307	77294380
SRR13620175	PRJNA694014	AMPLICON	SAMN17767692	SRX10013372	NHLS-UCT-GS-0645	Illumina MiSeq	PAIRED	RT-PCR	VIRAL RNA	Severe acute respiratory syndrome coronavirus 2	Homo sapiens	ILLUMINA	2020-10-20	South Africa	Africa	35	2484.1	2404	0.988262	74281997
SRR13620176	PRJNA694014	AMPLICON	SAMN17767691	SRX10013371	NHLS-UCT-GS-0644	Illumina MiSeq	PAIRED	RT-PCR	VIRAL RNA	Severe acute respiratory syndrome coronavirus 2	Homo sapiens	ILLUMINA	2020-10-20	South Africa	Africa	33	2097.86	2028	0.969869	62732207
SRR13620177	PRJNA694014	AMPLICON	SAMN17767690	SRX10013370	NHLS-UCT-GS-0633	Illumina MiSeq	PAIRED	RT-PCR	VIRAL RNA	Severe acute respiratory syndrome coronavirus 2	Homo sapiens	ILLUMINA	2020-10-19	South Africa	Africa	32	2729.82	2648	0.988563	81629718
SRR13620178	PRJNA694014	WGS	SAMN17767689	SRX10013369	N00390	NextSeq 550	PAIRED	RT-PCR	VIRAL RNA	Severe acute respiratory syndrome coronavirus 2	Homo sapiens	ILLUMINA	2020-10-08	South Africa	Africa	44	4232.07	4631	0.883457	126551470
SRR13620179	PRJNA694014	WGS	SAMN17767688	SRX10013368	N00385	NextSeq 550	PAIRED	RT-PCR	VIRAL RNA	Severe acute respiratory syndrome coronavirus 2	Homo sapiens	ILLUMINA	2020-10-10	South Africa	Africa	42	4157.88	4383	0.872421	124332940
SRR13620180	PRJNA694014	WGS	SAMN17767687	SRX10013367	N00380	NextSeq 550	PAIRED	RT-PCR	VIRAL RNA	Severe acute respiratory syndrome coronavirus 2	Homo sapiens	ILLUMINA	2020-10-12	South Africa	Africa	44	3533.39	2774	0.82985	105659014
SRR13620181	PRJNA694014	WGS	SAMN17767686	SRX10013366	N00352	NextSeq 550	PAIRED	RT-PCR	VIRAL RNA	Severe acute respiratory syndrome coronavirus 2	Homo sapiens	ILLUMINA	2020-10-30	South Africa	Africa	49	3213.03	2016	0.768853	96079139
SRR13620182	PRJNA694014	AMPLICON	SAMN17767506	SRX10013365	KRISP-EC-K004582	Illumina MiSeq	PAIRED	RT-PCR	VIRAL RNA	Severe acute respiratory syndrome coronavirus 2	Homo sapiens	ILLUMINA	2020-11-13	South Africa	Africa	182	3686.8	3158	0.941745	110246290
SRR13620183	PRJNA694014	AMPLICON	SAMN17767488	SRX10013364	KRISP-BH02956605	Illumina MiSeq	PAIRED	RT-PCR	VIRAL RNA	Severe acute respiratory syndrome coronavirus 2	Homo sapiens	ILLUMINA	2020-11-25	South Africa	Africa	30	3315.76	3182	0.987058	99151295
SRR13620184	PRJNA694014	WGS	SAMN17767685	SRX10013363	N00351	NextSeq 550	PAIRED	RT-PCR	VIRAL RNA	Severe acute respiratory syndrome coronavirus 2	Homo sapiens	ILLUMINA	2020-11-06	South Africa	Africa	62	2386.53	1147	0.766445	71364501
SRR13620185	PRJNA694014	WGS	SAMN17767684	SRX10013362	N00350	NextSeq 550	PAIRED	RT-PCR	VIRAL RNA	Severe acute respiratory syndrome coronavirus 2	Homo sapiens	ILLUMINA	2020-10-28	South Africa	Africa	47	3046.04	1658	0.756713	91085837
SRR13620186	PRJNA694014	WGS	SAMN17767683	SRX10013361	N00349	NextSeq 550	PAIRED	RT-PCR	VIRAL RNA	Severe acute respiratory syndrome coronavirus 2	Homo sapiens	ILLUMINA	2020-11-03	South Africa	Africa	49	3203.49	2097	0.776344	95794078
SRR13620187	PRJNA694014	WGS	SAMN17767682	SRX10013360	N00348	NextSeq 550	PAIRED	RT-PCR	VIRAL RNA	Severe acute respiratory syndrome coronavirus 2	Homo sapiens	ILLUMINA	2020-10-30	South Africa	Africa	85	2899.54	1441	0.756045	86705053
SRR13620188	PRJNA694014	WGS	SAMN17767681	SRX10013359	N00347	NextSeq 550	PAIRED	RT-PCR	VIRAL RNA	Severe acute respiratory syndrome coronavirus 2	Homo sapiens	ILLUMINA	2020-10-28	South Africa	Africa	49	4513.46	5304	0.886098	134965877
SRR13620189	PRJNA694014	WGS	SAMN17767680	SRX10013358	N00346	NextSeq 550	PAIRED	RT-PCR	VIRAL RNA	Severe acute respiratory syndrome coronavirus 2	Homo sapiens	ILLUMINA	2020-11-04	South Africa	Africa	44	3889.27	3719	0.851386	116300953
SRR13620190	PRJNA694014	WGS	SAMN17767679	SRX10013357	N00345	NextSeq 550	PAIRED	RT-PCR	VIRAL RNA	Severe acute respiratory syndrome coronavirus 2	Homo sapiens	ILLUMINA	2020-11-04	South Africa	Africa	52	4255.08	4678	0.859044	127239545
SRR13620191	PRJNA694014	WGS	SAMN17767678	SRX10013356	N00344	NextSeq 550	PAIRED	RT-PCR	VIRAL RNA	Severe acute respiratory syndrome coronavirus 2	Homo sapiens	ILLUMINA	2020-11-04	South Africa	Africa	45	5015.2	5940	0.907702	149969464
SRR13620192	PRJNA694014	WGS	SAMN17767677	SRX10013355	N00343	NextSeq 550	PAIRED	RT-PCR	VIRAL RNA	Severe acute respiratory syndrome coronavirus 2	Homo sapiens	ILLUMINA	2020-10-28	South Africa	Africa	50	3540.31	2754	0.827074	105865959
SRR13620193	PRJNA694014	WGS	SAMN17767676	SRX10013354	N00342	NextSeq 550	PAIRED	RT-PCR	VIRAL RNA	Severe acute respiratory syndrome coronavirus 2	Homo sapiens	ILLUMINA	2020-11-05	South Africa	Africa	49	4104.64	4218	0.871016	122740948
SRR13620194	PRJNA694014	AMPLICON	SAMN17767505	SRX10013353	KRISP-EC-K004576	Illumina MiSeq	PAIRED	RT-PCR	VIRAL RNA	Severe acute respiratory syndrome coronavirus 2	Homo sapiens	ILLUMINA	2020-11-12	South Africa	Africa	37	3806.16	3589	0.977293	113815699
SRR13620195	PRJNA694014	WGS	SAMN17767675	SRX10013352	N00341	NextSeq 550	PAIRED	RT-PCR	VIRAL RNA	Severe acute respiratory syndrome coronavirus 2	Homo sapiens	ILLUMINA	2020-11-04	South Africa	Africa	46	1111.52	227	0.577902	33237771
SRR13620196	PRJNA694014	WGS	SAMN17767674	SRX10013351	N00340	NextSeq 550	PAIRED	RT-PCR	VIRAL RNA	Severe acute respiratory syndrome coronavirus 2	Homo sapiens	ILLUMINA	2020-11-04	South Africa	Africa	40	4248.29	4802	0.861084	127036619
SRR13620197	PRJNA694014	WGS	SAMN17767673	SRX10013350	N00339	NextSeq 550	PAIRED	RT-PCR	VIRAL RNA	Severe acute respiratory syndrome coronavirus 2	Homo sapiens	ILLUMINA	2020-11-06	South Africa	Africa	65	1539.87	762	0.758653	46046864
SRR13620198	PRJNA694014	WGS	SAMN17767672	SRX10013349	N00338	NextSeq 550	PAIRED	RT-PCR	VIRAL RNA	Severe acute respiratory syndrome coronavirus 2	Homo sapiens	ILLUMINA	2020-11-03	South Africa	Africa	93	1905.8	463	0.662877	56989003
SRR13620199	PRJNA694014	WGS	SAMN17767671	SRX10013348	N00337	NextSeq 550	PAIRED	RT-PCR	VIRAL RNA	Severe acute respiratory syndrome coronavirus 2	Homo sapiens	ILLUMINA	2020-11-03	South Africa	Africa	62	3413.19	2212	0.806207	102064584
SRR13620200	PRJNA694014	WGS	SAMN17767670	SRX10013347	N00336	NextSeq 550	PAIRED	RT-PCR	VIRAL RNA	Severe acute respiratory syndrome coronavirus 2	Homo sapiens	ILLUMINA	2020-10-30	South Africa	Africa	109	2775.61	1119	0.748654	82998975
SRR13620201	PRJNA694014	WGS	SAMN17767669	SRX10013346	N00335	NextSeq 550	PAIRED	RT-PCR	VIRAL RNA	Severe acute respiratory syndrome coronavirus 2	Homo sapiens	ILLUMINA	2020-11-05	South Africa	Africa	45	4160.02	4462	0.87416	124396996
SRR13620202	PRJNA694014	WGS	SAMN17767668	SRX10013345	N00334	NextSeq 550	PAIRED	RT-PCR	VIRAL RNA	Severe acute respiratory syndrome coronavirus 2	Homo sapiens	ILLUMINA	2020-10-28	South Africa	Africa	71	544.579	405	0.758185	16284558
SRR13620203	PRJNA694014	WGS	SAMN17767667	SRX10013344	N00333	NextSeq 550	PAIRED	RT-PCR	VIRAL RNA	Severe acute respiratory syndrome coronavirus 2	Homo sapiens	ILLUMINA	2020-11-04	South Africa	Africa	44	4637.4	5404	0.895161	138672076
SRR13620204	PRJNA694014	AMPLICON	SAMN17767666	SRX10013343	KRISP-WC-SA04352428	Illumina MiSeq	PAIRED	RT-PCR	VIRAL RNA	Severe acute respiratory syndrome coronavirus 2	Homo sapiens	ILLUMINA	2020-11-24	South Africa	Africa	31	3475.31	3390	0.983212	103922292
SRR13620205	PRJNA694014	AMPLICON	SAMN17767504	SRX10013342	KRISP-EC-K004574	Illumina MiSeq	PAIRED	RT-PCR	VIRAL RNA	Severe acute respiratory syndrome coronavirus 2	Homo sapiens	ILLUMINA	2020-11-11	South Africa	Africa	64	3527.34	2937	0.947497	105478096
SRR13620206	PRJNA694014	AMPLICON	SAMN17767665	SRX10013341	KRISP-WC-SA04352416	Illumina MiSeq	PAIRED	RT-PCR	VIRAL RNA	Severe acute respiratory syndrome coronavirus 2	Homo sapiens	ILLUMINA	2020-11-24	South Africa	Africa	33	4388.52	4395	0.975822	131229865
SRR13620207	PRJNA694014	AMPLICON	SAMN17767664	SRX10013340	KRISP-WC-SA04352409	Illumina MiSeq	PAIRED	RT-PCR	VIRAL RNA	Severe acute respiratory syndrome coronavirus 2	Homo sapiens	ILLUMINA	2020-11-24	South Africa	Africa	30	2759.92	2521	0.97833	82529892
SRR13620208	PRJNA694014	AMPLICON	SAMN17767663	SRX10013339	KRISP-WC-SA04352360	Illumina MiSeq	PAIRED	RT-PCR	VIRAL RNA	Severe acute respiratory syndrome coronavirus 2	Homo sapiens	ILLUMINA	2020-11-24	South Africa	Africa	33	3142.18	2863	0.973447	93960743
SRR13620209	PRJNA694014	AMPLICON	SAMN17767662	SRX10013338	KRISP-WC-SA04352338	Illumina MiSeq	PAIRED	RT-PCR	VIRAL RNA	Severe acute respiratory syndrome coronavirus 2	Homo sapiens	ILLUMINA	2020-11-24	South Africa	Africa	30	3686.01	3666	0.978798	110222774
SRR13620210	PRJNA694014	AMPLICON	SAMN17767661	SRX10013337	KRISP-WC-SA04352301	Illumina MiSeq	PAIRED	RT-PCR	VIRAL RNA	Severe acute respiratory syndrome coronavirus 2	Homo sapiens	ILLUMINA	2020-11-24	South Africa	Africa	35	3462.15	3376	0.979333	103528814
SRR13620211	PRJNA694014	AMPLICON	SAMN17767660	SRX10013336	KRISP-MDSH920888	Illumina MiSeq	PAIRED	RT-PCR	VIRAL RNA	Severe acute respiratory syndrome coronavirus 2	Homo sapiens	ILLUMINA	2020-12-06	South Africa	Africa	35	1797.44	1716	0.978664	53748759
SRR13620212	PRJNA694014	AMPLICON	SAMN17767659	SRX10013335	KRISP-MDSH920868	Illumina MiSeq	PAIRED	RT-PCR	VIRAL RNA	Severe acute respiratory syndrome coronavirus 2	Homo sapiens	ILLUMINA	2020-12-06	South Africa	Africa	31	4567.43	4625	0.978096	136579895
SRR13620213	PRJNA694014	AMPLICON	SAMN17767658	SRX10013334	KRISP-MDSH920866	Illumina MiSeq	PAIRED	RT-PCR	VIRAL RNA	Severe acute respiratory syndrome coronavirus 2	Homo sapiens	ILLUMINA	2020-12-06	South Africa	Africa	38	3927.96	3757	0.988262	117457830
SRR13620214	PRJNA694014	AMPLICON	SAMN17767657	SRX10013333	KRISP-MDSH920854	Illumina MiSeq	PAIRED	RT-PCR	VIRAL RNA	Severe acute respiratory syndrome coronavirus 2	Homo sapiens	ILLUMINA	2020-12-06	South Africa	Africa	38	3568.68	3502	0.986924	106714231
SRR13620215	PRJNA694014	AMPLICON	SAMN17767656	SRX10013332	KRISP-K007775	Illumina MiSeq	PAIRED	RT-PCR	VIRAL RNA	Severe acute respiratory syndrome coronavirus 2	Homo sapiens	ILLUMINA	2020-12-17	South Africa	Africa	37	3552.67	3285	0.972979	106235577
SRR13620216	PRJNA694014	AMPLICON	SAMN17767503	SRX10013331	KRISP-EC-K004572	Illumina MiSeq	PAIRED	RT-PCR	VIRAL RNA	Severe acute respiratory syndrome coronavirus 2	Homo sapiens	ILLUMINA	2020-11-12	South Africa	Africa	40	3528.54	3382	0.976089	105513869
SRR13620217	PRJNA694014	AMPLICON	SAMN17767655	SRX10013330	KRISP-K007774	Illumina MiSeq	PAIRED	RT-PCR	VIRAL RNA	Severe acute respiratory syndrome coronavirus 2	Homo sapiens	ILLUMINA	2020-12-18	South Africa	Africa	32	856.404	816	0.962111	25609039
SRR13620218	PRJNA694014	AMPLICON	SAMN17767654	SRX10013329	KRISP-K007773	Illumina MiSeq	PAIRED	RT-PCR	VIRAL RNA	Severe acute respiratory syndrome coronavirus 2	Homo sapiens	ILLUMINA	2020-12-18	South Africa	Africa	37	4284.12	4289	0.982644	128107899
SRR13620219	PRJNA694014	AMPLICON	SAMN17767653	SRX10013328	KRISP-K007772	Illumina MiSeq	PAIRED	RT-PCR	VIRAL RNA	Severe acute respiratory syndrome coronavirus 2	Homo sapiens	ILLUMINA	2020-12-18	South Africa	Africa	42	3542.79	3541	0.97007	105939980
SRR13620220	PRJNA694014	AMPLICON	SAMN17767652	SRX10013327	KRISP-K007771	Illumina MiSeq	PAIRED	RT-PCR	VIRAL RNA	Severe acute respiratory syndrome coronavirus 2	Homo sapiens	ILLUMINA	2020-12-18	South Africa	Africa	35	3615.28	3500	0.980069	108107694
SRR13620221	PRJNA694014	AMPLICON	SAMN17767651	SRX10013326	KRISP-K007770	Illumina MiSeq	PAIRED	RT-PCR	VIRAL RNA	Severe acute respiratory syndrome coronavirus 2	Homo sapiens	ILLUMINA	2020-12-18	South Africa	Africa	40	4020.1	4020	0.970404	120213044
SRR13620222	PRJNA694014	AMPLICON	SAMN17767650	SRX10013325	KRISP-K007769	Illumina MiSeq	PAIRED	RT-PCR	VIRAL RNA	Severe acute respiratory syndrome coronavirus 2	Homo sapiens	ILLUMINA	2020-12-18	South Africa	Africa	37	4204.15	4225	0.98542	125716773
SRR13620223	PRJNA694014	AMPLICON	SAMN17767649	SRX10013324	KRISP-K007768	Illumina MiSeq	PAIRED	RT-PCR	VIRAL RNA	Severe acute respiratory syndrome coronavirus 2	Homo sapiens	ILLUMINA	2020-12-18	South Africa	Africa	36	3502.63	3407	0.979032	104739184
SRR13620224	PRJNA694014	AMPLICON	SAMN17767648	SRX10013323	KRISP-K007766	Illumina MiSeq	PAIRED	RT-PCR	VIRAL RNA	Severe acute respiratory syndrome coronavirus 2	Homo sapiens	ILLUMINA	2020-12-15	South Africa	Africa	76	4291.06	4554	0.940575	128315561
SRR13620225	PRJNA694014	AMPLICON	SAMN17767647	SRX10013322	KRISP-K007765	Illumina MiSeq	PAIRED	RT-PCR	VIRAL RNA	Severe acute respiratory syndrome coronavirus 2	Homo sapiens	ILLUMINA	2020-12-16	South Africa	Africa	37	3727.46	3618	0.987593	111462129
SRR13620226	PRJNA694014	AMPLICON	SAMN17767646	SRX10013321	KRISP-K007764	Illumina MiSeq	PAIRED	RT-PCR	VIRAL RNA	Severe acute respiratory syndrome coronavirus 2	Homo sapiens	ILLUMINA	2020-12-16	South Africa	Africa	36	3829.15	3649	0.979066	114503210
SRR13620227	PRJNA694014	AMPLICON	SAMN17767502	SRX10013320	KRISP-DG01843213	Illumina MiSeq	PAIRED	RT-PCR	VIRAL RNA	Severe acute respiratory syndrome coronavirus 2	Homo sapiens	ILLUMINA	2020-11-26	South Africa	Africa	29	2972.57	2794	0.979166	88888831
SRR13620228	PRJNA694014	AMPLICON	SAMN17767645	SRX10013319	KRISP-K007762	Illumina MiSeq	PAIRED	RT-PCR	VIRAL RNA	Severe acute respiratory syndrome coronavirus 2	Homo sapiens	ILLUMINA	2020-12-15	South Africa	Africa	35	2022.66	1918	0.979166	60483504
SRR13620229	PRJNA694014	AMPLICON	SAMN17767644	SRX10013318	KRISP-K007760	Illumina MiSeq	PAIRED	RT-PCR	VIRAL RNA	Severe acute respiratory syndrome coronavirus 2	Homo sapiens	ILLUMINA	2020-12-16	South Africa	Africa	120	3412.45	2638	0.911882	102042395
SRR13620230	PRJNA694014	AMPLICON	SAMN17767643	SRX10013317	KRISP-K007758	Illumina MiSeq	PAIRED	RT-PCR	VIRAL RNA	Severe acute respiratory syndrome coronavirus 2	Homo sapiens	ILLUMINA	2020-12-15	South Africa	Africa	34	3819.48	3774	0.983915	114213902
SRR13620231	PRJNA694014	AMPLICON	SAMN17767642	SRX10013316	KRISP-K007756	Illumina MiSeq	PAIRED	RT-PCR	VIRAL RNA	Severe acute respiratory syndrome coronavirus 2	Homo sapiens	ILLUMINA	2020-12-15	South Africa	Africa	35	3993.5	4011	0.987493	119417511
SRR13620232	PRJNA694014	AMPLICON	SAMN17767641	SRX10013315	KRISP-K007755	Illumina MiSeq	PAIRED	RT-PCR	VIRAL RNA	Severe acute respiratory syndrome coronavirus 2	Homo sapiens	ILLUMINA	2020-12-15	South Africa	Africa	37	3614.39	3507	0.988262	108080988
SRR13620233	PRJNA694014	AMPLICON	SAMN17767640	SRX10013314	KRISP-K007754	Illumina MiSeq	PAIRED	RT-PCR	VIRAL RNA	Severe acute respiratory syndrome coronavirus 2	Homo sapiens	ILLUMINA	2020-12-15	South Africa	Africa	38	4077.57	4106	0.988195	121931669
SRR13620234	PRJNA694014	AMPLICON	SAMN17767639	SRX10013313	KRISP-K007752	Illumina MiSeq	PAIRED	RT-PCR	VIRAL RNA	Severe acute respiratory syndrome coronavirus 2	Homo sapiens	ILLUMINA	2020-12-15	South Africa	Africa	38	4221.42	4261	0.988162	126233060
SRR13620235	PRJNA694014	AMPLICON	SAMN17767638	SRX10013312	KRISP-K007751	Illumina MiSeq	PAIRED	RT-PCR	VIRAL RNA	Severe acute respiratory syndrome coronavirus 2	Homo sapiens	ILLUMINA	2020-12-15	South Africa	Africa	33	3887.5	3701	0.978531	116247958
SRR13620236	PRJNA694014	AMPLICON	SAMN17767637	SRX10013311	KRISP-K007750	Illumina MiSeq	PAIRED	RT-PCR	VIRAL RNA	Severe acute respiratory syndrome coronavirus 2	Homo sapiens	ILLUMINA	2020-12-15	South Africa	Africa	40	1087.37	950	0.921145	32515505
SRR13620237	PRJNA694014	AMPLICON	SAMN17767636	SRX10013310	KRISP-K007749	Illumina MiSeq	PAIRED	RT-PCR	VIRAL RNA	Severe acute respiratory syndrome coronavirus 2	Homo sapiens	ILLUMINA	2020-12-14	South Africa	Africa	39	3253.39	2855	0.941645	97286163
SRR13620238	PRJNA694014	AMPLICON	SAMN17767501	SRX10013309	KRISP-DG01843206	Illumina MiSeq	PAIRED	RT-PCR	VIRAL RNA	Severe acute respiratory syndrome coronavirus 2	Homo sapiens	ILLUMINA	2020-11-26	South Africa	Africa	36	2018.31	1926	0.977628	60353584
SRR13620239	PRJNA694014	AMPLICON	SAMN17767635	SRX10013308	KRISP-K007747	Illumina MiSeq	PAIRED	RT-PCR	VIRAL RNA	Severe acute respiratory syndrome coronavirus 2	Homo sapiens	ILLUMINA	2020-12-15	South Africa	Africa	53	3781.43	3482	0.943083	113075967
SRR13620240	PRJNA694014	AMPLICON	SAMN17767634	SRX10013307	KRISP-K007746	Illumina MiSeq	PAIRED	RT-PCR	VIRAL RNA	Severe acute respiratory syndrome coronavirus 2	Homo sapiens	ILLUMINA	2020-12-14	South Africa	Africa	33	3833.03	3768	0.977327	114619082
SRR13620241	PRJNA694014	AMPLICON	SAMN17767633	SRX10013306	KRISP-K007745	Illumina MiSeq	PAIRED	RT-PCR	VIRAL RNA	Severe acute respiratory syndrome coronavirus 2	Homo sapiens	ILLUMINA	2020-12-14	South Africa	Africa	40	4183.6	4175	0.979333	125102294
SRR13620242	PRJNA694014	AMPLICON	SAMN17767632	SRX10013305	KRISP-K007744	Illumina MiSeq	PAIRED	RT-PCR	VIRAL RNA	Severe acute respiratory syndrome coronavirus 2	Homo sapiens	ILLUMINA	2020-12-14	South Africa	Africa	33	4370.79	4411	0.988262	130699684
SRR13620243	PRJNA694014	AMPLICON	SAMN17767631	SRX10013304	KRISP-K007743	Illumina MiSeq	PAIRED	RT-PCR	VIRAL RNA	Severe acute respiratory syndrome coronavirus 2	Homo sapiens	ILLUMINA	2020-12-15	South Africa	Africa	39	3800.6	3765	0.969468	113649468
SRR13620244	PRJNA694014	AMPLICON	SAMN17767630	SRX10013303	KRISP-K007742	Illumina MiSeq	PAIRED	RT-PCR	VIRAL RNA	Severe acute respiratory syndrome coronavirus 2	Homo sapiens	ILLUMINA	2020-12-14	South Africa	Africa	43	4281.77	4291	0.988262	128037700
SRR13620245	PRJNA694014	AMPLICON	SAMN17767629	SRX10013302	KRISP-K007741	Illumina MiSeq	PAIRED	RT-PCR	VIRAL RNA	Severe acute respiratory syndrome coronavirus 2	Homo sapiens	ILLUMINA	2020-12-14	South Africa	Africa	34	3956.68	3990	0.981908	118316518
SRR13620246	PRJNA694014	AMPLICON	SAMN17767628	SRX10013301	KRISP-K007740	Illumina MiSeq	PAIRED	RT-PCR	VIRAL RNA	Severe acute respiratory syndrome coronavirus 2	Homo sapiens	ILLUMINA	2020-12-14	South Africa	Africa	39	4863	4973	0.988262	145418194
SRR13620247	PRJNA694014	AMPLICON	SAMN17767627	SRX10013300	KRISP-K007739	Illumina MiSeq	PAIRED	RT-PCR	VIRAL RNA	Severe acute respiratory syndrome coronavirus 2	Homo sapiens	ILLUMINA	2020-12-14	South Africa	Africa	46	4077.39	3949	0.97415	121926238
SRR13620248	PRJNA694014	AMPLICON	SAMN17767626	SRX10013299	KRISP-K007738	Illumina MiSeq	PAIRED	RT-PCR	VIRAL RNA	Severe acute respiratory syndrome coronavirus 2	Homo sapiens	ILLUMINA	2020-12-14	South Africa	Africa	39	3024.69	2916	0.988262	90447364
SRR13620249	PRJNA694014	AMPLICON	SAMN17767500	SRX10013298	KRISP-DG01843115	Illumina MiSeq	PAIRED	RT-PCR	VIRAL RNA	Severe acute respiratory syndrome coronavirus 2	Homo sapiens	ILLUMINA	2020-11-26	South Africa	Africa	38	3615.31	3470	0.979166	108108641
SRR13620250	PRJNA694014	AMPLICON	SAMN17767625	SRX10013297	KRISP-K007737	Illumina MiSeq	PAIRED	RT-PCR	VIRAL RNA	Severe acute respiratory syndrome coronavirus 2	Homo sapiens	ILLUMINA	2020-12-14	South Africa	Africa	90	3552.87	3103	0.914223	106241582
SRR13620251	PRJNA694014	AMPLICON	SAMN17767624	SRX10013296	KRISP-K007736	Illumina MiSeq	PAIRED	RT-PCR	VIRAL RNA	Severe acute respiratory syndrome coronavirus 2	Homo sapiens	ILLUMINA	2020-12-15	South Africa	Africa	40	1863.72	1623	0.948534	55730863
SRR13620252	PRJNA694014	AMPLICON	SAMN17767623	SRX10013295	KRISP-K007735	Illumina MiSeq	PAIRED	RT-PCR	VIRAL RNA	Severe acute respiratory syndrome coronavirus 2	Homo sapiens	ILLUMINA	2020-12-15	South Africa	Africa	43	4585.72	4706	0.988262	137126752
SRR13620253	PRJNA694014	AMPLICON	SAMN17767622	SRX10013294	KRISP-K007734	Illumina MiSeq	PAIRED	RT-PCR	VIRAL RNA	Severe acute respiratory syndrome coronavirus 2	Homo sapiens	ILLUMINA	2020-12-15	South Africa	Africa	33	4465.09	4518	0.988262	133519637
SRR13620254	PRJNA694014	AMPLICON	SAMN17767621	SRX10013293	KRISP-K007733	Illumina MiSeq	PAIRED	RT-PCR	VIRAL RNA	Severe acute respiratory syndrome coronavirus 2	Homo sapiens	ILLUMINA	2020-12-15	South Africa	Africa	37	4588.18	4702	0.986356	137200478
SRR13620255	PRJNA694014	AMPLICON	SAMN17767620	SRX10013292	KRISP-K007732	Illumina MiSeq	PAIRED	RT-PCR	VIRAL RNA	Severe acute respiratory syndrome coronavirus 2	Homo sapiens	ILLUMINA	2020-12-15	South Africa	Africa	37	3972.29	3859	0.979333	118783531
SRR13620256	PRJNA694014	AMPLICON	SAMN17767619	SRX10013291	KRISP-K007731	Illumina MiSeq	PAIRED	RT-PCR	VIRAL RNA	Severe acute respiratory syndrome coronavirus 2	Homo sapiens	ILLUMINA	2020-12-15	South Africa	Africa	40	4229.48	4202	0.969769	126473992
SRR13620257	PRJNA694014	AMPLICON	SAMN17767618	SRX10013290	KRISP-K007730	Illumina MiSeq	PAIRED	RT-PCR	VIRAL RNA	Severe acute respiratory syndrome coronavirus 2	Homo sapiens	ILLUMINA	2020-12-15	South Africa	Africa	38	4143.05	3971	0.965923	123889526
SRR13620258	PRJNA694014	AMPLICON	SAMN17767617	SRX10013289	KRISP-K007729	Illumina MiSeq	PAIRED	RT-PCR	VIRAL RNA	Severe acute respiratory syndrome coronavirus 2	Homo sapiens	ILLUMINA	2020-12-15	South Africa	Africa	47	4093.84	4205	0.970003	122418209
SRR13620259	PRJNA694014	AMPLICON	SAMN17767616	SRX10013288	KRISP-K007728	Illumina MiSeq	PAIRED	RT-PCR	VIRAL RNA	Severe acute respiratory syndrome coronavirus 2	Homo sapiens	ILLUMINA	2020-12-15	South Africa	Africa	36	2137.72	2072	0.985921	63924375
SRR13620260	PRJNA694014	AMPLICON	SAMN17767499	SRX10013287	KRISP-DG01843056	Illumina MiSeq	PAIRED	RT-PCR	VIRAL RNA	Severe acute respiratory syndrome coronavirus 2	Homo sapiens	ILLUMINA	2020-11-26	South Africa	Africa	33	2904.4	2629	0.977996	86850204
SRR13620261	PRJNA694014	AMPLICON	SAMN17767615	SRX10013286	KRISP-K007727	Illumina MiSeq	PAIRED	RT-PCR	VIRAL RNA	Severe acute respiratory syndrome coronavirus 2	Homo sapiens	ILLUMINA	2020-12-15	South Africa	Africa	45	4478.64	4550	0.979333	133924856
SRR13620262	PRJNA694014	AMPLICON	SAMN17767614	SRX10013285	KRISP-K007726	Illumina MiSeq	PAIRED	RT-PCR	VIRAL RNA	Severe acute respiratory syndrome coronavirus 2	Homo sapiens	ILLUMINA	2020-12-15	South Africa	Africa	35	4219.64	4289	0.988262	126179776
SRR13620263	PRJNA694014	AMPLICON	SAMN17767613	SRX10013284	KRISP-K007725	Illumina MiSeq	PAIRED	RT-PCR	VIRAL RNA	Severe acute respiratory syndrome coronavirus 2	Homo sapiens	ILLUMINA	2020-12-15	South Africa	Africa	40	5689.77	6307	0.986724	170141289
SRR13620264	PRJNA694014	AMPLICON	SAMN17767612	SRX10013283	KRISP-K007724	Illumina MiSeq	PAIRED	RT-PCR	VIRAL RNA	Severe acute respiratory syndrome coronavirus 2	Homo sapiens	ILLUMINA	2020-12-15	South Africa	Africa	39	3757.97	3684	0.988262	112374490
SRR13620265	PRJNA694014	AMPLICON	SAMN17767611	SRX10013282	KRISP-K007721	Illumina MiSeq	PAIRED	RT-PCR	VIRAL RNA	Severe acute respiratory syndrome coronavirus 2	Homo sapiens	ILLUMINA	2020-12-15	South Africa	Africa	41	4377.93	4411	0.986356	130913230
SRR13620266	PRJNA694014	AMPLICON	SAMN17767610	SRX10013281	KRISP-K007720	Illumina MiSeq	PAIRED	RT-PCR	VIRAL RNA	Severe acute respiratory syndrome coronavirus 2	Homo sapiens	ILLUMINA	2020-12-15	South Africa	Africa	36	5142.91	5408	0.988262	153788317
SRR13620267	PRJNA694014	AMPLICON	SAMN17767609	SRX10013280	KRISP-K007717	Illumina MiSeq	PAIRED	RT-PCR	VIRAL RNA	Severe acute respiratory syndrome coronavirus 2	Homo sapiens	ILLUMINA	2020-12-15	South Africa	Africa	38	2165.98	2064	0.988095	64769315
SRR13620268	PRJNA694014	AMPLICON	SAMN17767608	SRX10013279	KRISP-K007635	Illumina MiSeq	PAIRED	RT-PCR	VIRAL RNA	Severe acute respiratory syndrome coronavirus 2	Homo sapiens	ILLUMINA	2020-12-17	South Africa	Africa	56	1490.53	1163	0.907802	44571414
SRR13620269	PRJNA694014	AMPLICON	SAMN17767607	SRX10013278	KRISP-K007634	Illumina MiSeq	PAIRED	RT-PCR	VIRAL RNA	Severe acute respiratory syndrome coronavirus 2	Homo sapiens	ILLUMINA	2020-12-17	South Africa	Africa	37	1251.11	1184	0.9691	37411959
SRR13620270	PRJNA694014	AMPLICON	SAMN17767606	SRX10013277	KRISP-K007632	Illumina MiSeq	PAIRED	RT-PCR	VIRAL RNA	Severe acute respiratory syndrome coronavirus 2	Homo sapiens	ILLUMINA	2020-12-12	South Africa	Africa	43	1451.55	1347	0.978397	43405557
SRR13620271	PRJNA694014	AMPLICON	SAMN17767498	SRX10013276	KRISP-DG01842477	Illumina MiSeq	PAIRED	RT-PCR	VIRAL RNA	Severe acute respiratory syndrome coronavirus 2	Homo sapiens	ILLUMINA	2020-11-25	South Africa	Africa	33	3827.75	3706	0.979333	114461333
SRR13620272	PRJNA694014	AMPLICON	SAMN17767605	SRX10013275	KRISP-K007630	Illumina MiSeq	PAIRED	RT-PCR	VIRAL RNA	Severe acute respiratory syndrome coronavirus 2	Homo sapiens	ILLUMINA	2020-12-18	South Africa	Africa	38	1187.98	1112	0.978999	35524089
SRR13620273	PRJNA694014	AMPLICON	SAMN17767604	SRX10013274	KRISP-K007629	Illumina MiSeq	PAIRED	RT-PCR	VIRAL RNA	Severe acute respiratory syndrome coronavirus 2	Homo sapiens	ILLUMINA	2020-12-18	South Africa	Africa	38	1175.48	1129	0.978464	35150335
SRR13620274	PRJNA694014	AMPLICON	SAMN17767603	SRX10013273	KRISP-K007628	Illumina MiSeq	PAIRED	RT-PCR	VIRAL RNA	Severe acute respiratory syndrome coronavirus 2	Homo sapiens	ILLUMINA	2020-12-18	South Africa	Africa	35	1644.52	1543	0.984617	49175969
SRR13620275	PRJNA694014	AMPLICON	SAMN17767602	SRX10013272	KRISP-K007627	Illumina MiSeq	PAIRED	RT-PCR	VIRAL RNA	Severe acute respiratory syndrome coronavirus 2	Homo sapiens	ILLUMINA	2020-12-18	South Africa	Africa	38	1835.07	1688	0.968933	54874092
SRR13620276	PRJNA694014	AMPLICON	SAMN17767601	SRX10013271	KRISP-K007622	Illumina MiSeq	PAIRED	RT-PCR	VIRAL RNA	Severe acute respiratory syndrome coronavirus 2	Homo sapiens	ILLUMINA	2020-12-12	South Africa	Africa	75	1575.03	222	0.575962	47098040
SRR13620277	PRJNA694014	AMPLICON	SAMN17767600	SRX10013270	KRISP-K007133	Illumina MiSeq	PAIRED	RT-PCR	VIRAL RNA	Severe acute respiratory syndrome coronavirus 2	Homo sapiens	ILLUMINA	2020-11-24	South Africa	Africa	145	884.171	443	0.723573	26439358
SRR13620278	PRJNA694014	AMPLICON	SAMN17767599	SRX10013269	KRISP-K006880	Illumina MiSeq	PAIRED	RT-PCR	VIRAL RNA	Severe acute respiratory syndrome coronavirus 2	Homo sapiens	ILLUMINA	2020-11-24	South Africa	Africa	45	2629.1	2060	0.91225	78617961
SRR13620279	PRJNA694014	AMPLICON	SAMN17767598	SRX10013268	KRISP-K006879	Illumina MiSeq	PAIRED	RT-PCR	VIRAL RNA	Severe acute respiratory syndrome coronavirus 2	Homo sapiens	ILLUMINA	2020-11-24	South Africa	Africa	53	2840.03	2317	0.893991	84925340
SRR13620280	PRJNA694014	AMPLICON	SAMN17767597	SRX10013267	KRISP-K006877	Illumina MiSeq	PAIRED	RT-PCR	VIRAL RNA	Severe acute respiratory syndrome coronavirus 2	Homo sapiens	ILLUMINA	2020-11-24	South Africa	Africa	51	2635.26	1961	0.880915	78802249
SRR13620281	PRJNA694014	AMPLICON	SAMN17767596	SRX10013266	KRISP-K006872	Illumina MiSeq	PAIRED	RT-PCR	VIRAL RNA	Severe acute respiratory syndrome coronavirus 2	Homo sapiens	ILLUMINA	2020-11-24	South Africa	Africa	96	2058.3	1190	0.831221	61549463
SRR13620282	PRJNA694014	AMPLICON	SAMN17767497	SRX10013265	KRISP-CI00768406	Illumina MiSeq	PAIRED	RT-PCR	VIRAL RNA	Severe acute respiratory syndrome coronavirus 2	Homo sapiens	ILLUMINA	2020-11-25	South Africa	Africa	31	3428.75	3137	0.974986	102530057
SRR13620283	PRJNA694014	AMPLICON	SAMN17767595	SRX10013264	KRISP-K006870	Illumina MiSeq	PAIRED	RT-PCR	VIRAL RNA	Severe acute respiratory syndrome coronavirus 2	Homo sapiens	ILLUMINA	2020-11-23	South Africa	Africa	29	4547.74	4604	0.971274	135991034
SRR13620284	PRJNA694014	AMPLICON	SAMN17767594	SRX10013263	KRISP-K006868	Illumina MiSeq	PAIRED	RT-PCR	VIRAL RNA	Severe acute respiratory syndrome coronavirus 2	Homo sapiens	ILLUMINA	2020-11-23	South Africa	Africa	29	3326.18	3187	0.970772	99462717
SRR13620285	PRJNA694014	AMPLICON	SAMN17767593	SRX10013262	KRISP-K006863	Illumina MiSeq	PAIRED	RT-PCR	VIRAL RNA	Severe acute respiratory syndrome coronavirus 2	Homo sapiens	ILLUMINA	2020-11-24	South Africa	Africa	32	3696.93	3697	0.976457	110549206
SRR13620286	PRJNA694014	AMPLICON	SAMN17767592	SRX10013261	KRISP-K006862	Illumina MiSeq	PAIRED	RT-PCR	VIRAL RNA	Severe acute respiratory syndrome coronavirus 2	Homo sapiens	ILLUMINA	2020-11-24	South Africa	Africa	39	2164.71	1899	0.934522	64731217
SRR13620287	PRJNA694014	AMPLICON	SAMN17767591	SRX10013260	KRISP-K006860	Illumina MiSeq	PAIRED	RT-PCR	VIRAL RNA	Severe acute respiratory syndrome coronavirus 2	Homo sapiens	ILLUMINA	2020-11-24	South Africa	Africa	54	2759.95	2098	0.900779	82530663
SRR13620288	PRJNA694014	AMPLICON	SAMN17767590	SRX10013259	KRISP-K006857	Illumina MiSeq	PAIRED	RT-PCR	VIRAL RNA	Severe acute respiratory syndrome coronavirus 2	Homo sapiens	ILLUMINA	2020-11-24	South Africa	Africa	32	3624.73	3490	0.969368	108390285
SRR13620289	PRJNA694014	AMPLICON	SAMN17767589	SRX10013258	KRISP-K006853	Illumina MiSeq	PAIRED	RT-PCR	VIRAL RNA	Severe acute respiratory syndrome coronavirus 2	Homo sapiens	ILLUMINA	2020-11-24	South Africa	Africa	92	2035.06	1279	0.820018	60854357
SRR13620290	PRJNA694014	AMPLICON	SAMN17767588	SRX10013257	KRISP-K006851	Illumina MiSeq	PAIRED	RT-PCR	VIRAL RNA	Severe acute respiratory syndrome coronavirus 2	Homo sapiens	ILLUMINA	2020-11-24	South Africa	Africa	173	3113.14	2392	0.880079	93092123
SRR13620291	PRJNA694014	AMPLICON	SAMN17767587	SRX10013256	KRISP-K006850	Illumina MiSeq	PAIRED	RT-PCR	VIRAL RNA	Severe acute respiratory syndrome coronavirus 2	Homo sapiens	ILLUMINA	2020-11-24	South Africa	Africa	37	1133.52	1000	0.955623	33895534
SRR13620292	PRJNA694014	AMPLICON	SAMN17767586	SRX10013255	KRISP-K006848	Illumina MiSeq	PAIRED	RT-PCR	VIRAL RNA	Severe acute respiratory syndrome coronavirus 2	Homo sapiens	ILLUMINA	2020-11-24	South Africa	Africa	33	2357.47	2293	0.978798	70495442
SRR13620293	PRJNA694014	AMPLICON	SAMN17767585	SRX10013254	KRISP-K006847	Illumina MiSeq	PAIRED	RT-PCR	VIRAL RNA	Severe acute respiratory syndrome coronavirus 2	Homo sapiens	ILLUMINA	2020-11-24	South Africa	Africa	136	2547.06	1218	0.812694	76164847
SRR13620294	PRJNA694014	AMPLICON	SAMN17767584	SRX10013253	KRISP-K006844	Illumina MiSeq	PAIRED	RT-PCR	VIRAL RNA	Severe acute respiratory syndrome coronavirus 2	Homo sapiens	ILLUMINA	2020-11-24	South Africa	Africa	43	2248.37	1764	0.903488	67232934
SRR13620295	PRJNA694014	AMPLICON	SAMN17767583	SRX10013252	KRISP-K006843	Illumina MiSeq	PAIRED	RT-PCR	VIRAL RNA	Severe acute respiratory syndrome coronavirus 2	Homo sapiens	ILLUMINA	2020-11-24	South Africa	Africa	38	2493.57	1955	0.908571	74565077
SRR13620296	PRJNA694014	AMPLICON	SAMN17767582	SRX10013251	KRISP-K006840	Illumina MiSeq	PAIRED	RT-PCR	VIRAL RNA	Severe acute respiratory syndrome coronavirus 2	Homo sapiens	ILLUMINA	2020-11-24	South Africa	Africa	38	1715.9	1539	0.922917	51310594
SRR13620297	PRJNA694014	AMPLICON	SAMN17767581	SRX10013250	KRISP-K006833	Illumina MiSeq	PAIRED	RT-PCR	VIRAL RNA	Severe acute respiratory syndrome coronavirus 2	Homo sapiens	ILLUMINA	2020-11-19	South Africa	Africa	96	2705.22	1812	0.872889	80894137
SRR13620298	PRJNA694014	AMPLICON	SAMN17767580	SRX10013249	KRISP-K006832	Illumina MiSeq	PAIRED	RT-PCR	VIRAL RNA	Severe acute respiratory syndrome coronavirus 2	Homo sapiens	ILLUMINA	2020-11-18	South Africa	Africa	74	2644.68	1891	0.88854	79083883
SRR13620299	PRJNA694014	AMPLICON	SAMN17767579	SRX10013248	KRISP-K006827	Illumina MiSeq	PAIRED	RT-PCR	VIRAL RNA	Severe acute respiratory syndrome coronavirus 2	Homo sapiens	ILLUMINA	2020-11-20	South Africa	Africa	76	2810.45	2106	0.893221	84041009
SRR13620300	PRJNA694014	AMPLICON	SAMN17767578	SRX10013247	KRISP-K006826	Illumina MiSeq	PAIRED	RT-PCR	VIRAL RNA	Severe acute respiratory syndrome coronavirus 2	Homo sapiens	ILLUMINA	2020-11-20	South Africa	Africa	35	3825.94	3734	0.959436	114406986
SRR13620301	PRJNA694014	AMPLICON	SAMN17767577	SRX10013246	KRISP-K006821	Illumina MiSeq	PAIRED	RT-PCR	VIRAL RNA	Severe acute respiratory syndrome coronavirus 2	Homo sapiens	ILLUMINA	2020-11-19	South Africa	Africa	32	3493.34	3135	0.944955	104461210
SRR13620302	PRJNA694014	AMPLICON	SAMN17767576	SRX10013245	KRISP-K006819	Illumina MiSeq	PAIRED	RT-PCR	VIRAL RNA	Severe acute respiratory syndrome coronavirus 2	Homo sapiens	ILLUMINA	2020-11-20	South Africa	Africa	48	3632.41	3440	0.934555	108620100
SRR13620303	PRJNA694014	AMPLICON	SAMN17767495	SRX10013244	KRISP-CD02410695	Illumina MiSeq	PAIRED	RT-PCR	VIRAL RNA	Severe acute respiratory syndrome coronavirus 2	Homo sapiens	ILLUMINA	2020-11-25	South Africa	Africa	33	1407.88	1293	0.967027	42099929
SRR13620304	PRJNA694014	AMPLICON	SAMN17767575	SRX10013243	KRISP-K006816	Illumina MiSeq	PAIRED	RT-PCR	VIRAL RNA	Severe acute respiratory syndrome coronavirus 2	Homo sapiens	ILLUMINA	2020-11-19	South Africa	Africa	50	2934.7	2227	0.899743	87756456
SRR13620305	PRJNA694014	AMPLICON	SAMN17767574	SRX10013242	KRISP-K006812	Illumina MiSeq	PAIRED	RT-PCR	VIRAL RNA	Severe acute respiratory syndrome coronavirus 2	Homo sapiens	ILLUMINA	2020-11-19	South Africa	Africa	38	2706.82	2595	0.965622	80942068
SRR13620306	PRJNA694014	AMPLICON	SAMN17767573	SRX10013241	KRISP-K006810	Illumina MiSeq	PAIRED	RT-PCR	VIRAL RNA	Severe acute respiratory syndrome coronavirus 2	Homo sapiens	ILLUMINA	2020-11-19	South Africa	Africa	32	3077.14	2913	0.939438	92015623
SRR13620307	PRJNA694014	AMPLICON	SAMN17767572	SRX10013240	KRISP-K006809	Illumina MiSeq	PAIRED	RT-PCR	VIRAL RNA	Severe acute respiratory syndrome coronavirus 2	Homo sapiens	ILLUMINA	2020-11-19	South Africa	Africa	33	2861.7	2646	0.943986	85573367
SRR13620308	PRJNA694014	AMPLICON	SAMN17767571	SRX10013239	KRISP-K006808	Illumina MiSeq	PAIRED	RT-PCR	VIRAL RNA	Severe acute respiratory syndrome coronavirus 2	Homo sapiens	ILLUMINA	2020-11-19	South Africa	Africa	33	3927.79	3757	0.964351	117452558
SRR13620309	PRJNA694014	AMPLICON	SAMN17767570	SRX10013238	KRISP-K006807	Illumina MiSeq	PAIRED	RT-PCR	VIRAL RNA	Severe acute respiratory syndrome coronavirus 2	Homo sapiens	ILLUMINA	2020-11-20	South Africa	Africa	189	2838.46	1560	0.806742	84878588
SRR13620310	PRJNA694014	AMPLICON	SAMN17767569	SRX10013237	KRISP-K006806	Illumina MiSeq	PAIRED	RT-PCR	VIRAL RNA	Severe acute respiratory syndrome coronavirus 2	Homo sapiens	ILLUMINA	2020-11-20	South Africa	Africa	35	3543.02	3227	0.951175	105946805
SRR13620311	PRJNA694014	AMPLICON	SAMN17767568	SRX10013236	KRISP-K006803	Illumina MiSeq	PAIRED	RT-PCR	VIRAL RNA	Severe acute respiratory syndrome coronavirus 2	Homo sapiens	ILLUMINA	2020-11-20	South Africa	Africa	43	384.846	333	0.863325	11508037
SRR13620312	PRJNA694014	AMPLICON	SAMN17767567	SRX10013235	KRISP-K006802	Illumina MiSeq	PAIRED	RT-PCR	VIRAL RNA	Severe acute respiratory syndrome coronavirus 2	Homo sapiens	ILLUMINA	2020-11-20	South Africa	Africa	33	3363.57	3305	0.979333	100580805
SRR13620313	PRJNA694014	AMPLICON	SAMN17767566	SRX10013234	KRISP-K006796	Illumina MiSeq	PAIRED	RT-PCR	VIRAL RNA	Severe acute respiratory syndrome coronavirus 2	Homo sapiens	ILLUMINA	2020-11-20	South Africa	Africa	32	3050.91	2823	0.97736	91231429
SRR13620314	PRJNA694014	AMPLICON	SAMN17767494	SRX10013233	KRISP-CD02410157	Illumina MiSeq	PAIRED	RT-PCR	VIRAL RNA	Severe acute respiratory syndrome coronavirus 2	Homo sapiens	ILLUMINA	2020-11-24	South Africa	Africa	30	5277.42	5384	0.988262	157810828
SRR13620315	PRJNA694014	AMPLICON	SAMN17767565	SRX10013232	KRISP-K006794	Illumina MiSeq	PAIRED	RT-PCR	VIRAL RNA	Severe acute respiratory syndrome coronavirus 2	Homo sapiens	ILLUMINA	2020-11-19	South Africa	Africa	217	1460.24	924	0.844698	43665455
SRR13620316	PRJNA694014	AMPLICON	SAMN17767564	SRX10013231	KRISP-K006791	Illumina MiSeq	PAIRED	RT-PCR	VIRAL RNA	Severe acute respiratory syndrome coronavirus 2	Homo sapiens	ILLUMINA	2020-11-20	South Africa	Africa	36	4006.59	3863	0.968164	119808999
SRR13620317	PRJNA694014	AMPLICON	SAMN17767563	SRX10013230	KRISP-K006790	Illumina MiSeq	PAIRED	RT-PCR	VIRAL RNA	Severe acute respiratory syndrome coronavirus 2	Homo sapiens	ILLUMINA	2020-11-20	South Africa	Africa	149	2167.43	996	0.780022	64812660
SRR13620318	PRJNA694014	AMPLICON	SAMN17767562	SRX10013229	KRISP-K005333	Illumina MiSeq	PAIRED	RT-PCR	VIRAL RNA	Severe acute respiratory syndrome coronavirus 2	Homo sapiens	ILLUMINA	2020-11-14	South Africa	Africa	31	2936.64	2772	0.9793	87814293
SRR13620319	PRJNA694014	AMPLICON	SAMN17767561	SRX10013228	KRISP-K005330	Illumina MiSeq	PAIRED	RT-PCR	VIRAL RNA	Severe acute respiratory syndrome coronavirus 2	Homo sapiens	ILLUMINA	2020-11-17	South Africa	Africa	31	2983.25	2881	0.983446	89208236
SRR13620320	PRJNA694014	AMPLICON	SAMN17767560	SRX10013227	KRISP-K005325	Illumina MiSeq	PAIRED	RT-PCR	VIRAL RNA	Severe acute respiratory syndrome coronavirus 2	Homo sapiens	ILLUMINA	2020-11-15	South Africa	Africa	33	3329.13	3061	0.987593	99551108
SRR13620321	PRJNA694014	AMPLICON	SAMN17767559	SRX10013226	KRISP-K005311	Illumina MiSeq	PAIRED	RT-PCR	VIRAL RNA	Severe acute respiratory syndrome coronavirus 2	Homo sapiens	ILLUMINA	2020-10-29	South Africa	Africa	33	3316.89	3187	0.9793	99184876
SRR13620322	PRJNA694014	AMPLICON	SAMN17767558	SRX10013225	KRISP-K005303-CS1	Illumina MiSeq	PAIRED	RT-PCR	VIRAL RNA	Severe acute respiratory syndrome coronavirus 2	Homo sapiens	ILLUMINA	2020-11-15	South Africa	Africa	34	3340.16	3005	0.973615	99880734
SRR13620323	PRJNA694014	AMPLICON	SAMN17767496	SRX10013224	KRISP-CH01110714	Illumina MiSeq	PAIRED	RT-PCR	VIRAL RNA	Severe acute respiratory syndrome coronavirus 2	Homo sapiens	ILLUMINA	2020-11-26	South Africa	Africa	34	2032.63	1889	0.98776	60781814
SRR13620324	PRJNA694014	AMPLICON	SAMN17767487	SRX10013223	KRISP-BH02956385	Illumina MiSeq	PAIRED	RT-PCR	VIRAL RNA	Severe acute respiratory syndrome coronavirus 2	Homo sapiens	ILLUMINA	2020-11-25	South Africa	Africa	35	5141.26	5338	0.988262	153739231
SRR13620325	PRJNA694014	AMPLICON	SAMN17767486	SRX10013222	KRISP-BH02956196	Illumina MiSeq	PAIRED	RT-PCR	VIRAL RNA	Severe acute respiratory syndrome coronavirus 2	Homo sapiens	ILLUMINA	2020-11-25	South Africa	Africa	49	1700.36	1346	0.903321	50845908
SRR13620326	PRJNA694014	AMPLICON	SAMN17767557	SRX10013621	KRISP-K004644	Illumina MiSeq	PAIRED	RT-PCR	VIRAL RNA	Severe acute respiratory syndrome coronavirus 2	Homo sapiens	ILLUMINA	2020-11-02	South Africa	Africa	31	3002.85	2911	0.979333	89794207
SRR13620327	PRJNA694014	AMPLICON	SAMN17767556	SRX10013620	KRISP-K004630	Illumina MiSeq	PAIRED	RT-PCR	VIRAL RNA	Severe acute respiratory syndrome coronavirus 2	Homo sapiens	ILLUMINA	2020-11-04	South Africa	Africa	33	1499.51	1378	0.969702	44839937
SRR13620328	PRJNA694014	AMPLICON	SAMN17767493	SRX10013619	KRISP-CD02410156	Illumina MiSeq	PAIRED	RT-PCR	VIRAL RNA	Severe acute respiratory syndrome coronavirus 2	Homo sapiens	ILLUMINA	2020-11-24	South Africa	Africa	51	3146.17	2739	0.928536	94079796
SRR13620329	PRJNA694014	AMPLICON	SAMN17767555	SRX10013618	KRISP-K004615	Illumina MiSeq	PAIRED	RT-PCR	VIRAL RNA	Severe acute respiratory syndrome coronavirus 2	Homo sapiens	ILLUMINA	2020-11-03	South Africa	Africa	33	2888.72	2681	0.979166	86381413
SRR13620330	PRJNA694014	AMPLICON	SAMN17767554	SRX10013617	KRISP-K004599	Illumina MiSeq	PAIRED	RT-PCR	VIRAL RNA	Severe acute respiratory syndrome coronavirus 2	Homo sapiens	ILLUMINA	2020-11-06	South Africa	Africa	30	3968.85	3912	0.988262	118680593
SRR13620331	PRJNA694014	AMPLICON	SAMN17767553	SRX10013616	KRISP-K004349-CS1	Illumina MiSeq	PAIRED	RT-PCR	VIRAL RNA	Severe acute respiratory syndrome coronavirus 2	Homo sapiens	ILLUMINA	2020-11-09	South Africa	Africa	37	1700.54	1576	0.973447	50851240
SRR13620333	PRJNA694014	AMPLICON	SAMN17767551	SRX10013614	KRISP-GI00293257	Illumina MiSeq	PAIRED	RT-PCR	VIRAL RNA	Severe acute respiratory syndrome coronavirus 2	Homo sapiens	ILLUMINA	2020-11-24	South Africa	Africa	30	4442.52	4436	0.988262	132844694
SRR13620334	PRJNA694014	AMPLICON	SAMN17767550	SRX10013613	KRISP-EG00467189	Illumina MiSeq	PAIRED	RT-PCR	VIRAL RNA	Severe acute respiratory syndrome coronavirus 2	Homo sapiens	ILLUMINA	2020-11-25	South Africa	Africa	35	3088.88	2545	0.949938	92366761
SRR13620335	PRJNA694014	AMPLICON	SAMN17767549	SRX10013612	KRISP-EG00467095	Illumina MiSeq	PAIRED	RT-PCR	VIRAL RNA	Severe acute respiratory syndrome coronavirus 2	Homo sapiens	ILLUMINA	2020-11-25	South Africa	Africa	32	4781.77	4899	0.988262	142989119
SRR13620336	PRJNA694014	AMPLICON	SAMN17767548	SRX10013611	KRISP-EG00467094	Illumina MiSeq	PAIRED	RT-PCR	VIRAL RNA	Severe acute respiratory syndrome coronavirus 2	Homo sapiens	ILLUMINA	2020-11-25	South Africa	Africa	30	2790.02	2681	0.979166	83429834
SRR13620337	PRJNA694014	AMPLICON	SAMN17767547	SRX10013610	KRISP-EC-MDSH925100	Illumina MiSeq	PAIRED	RT-PCR	VIRAL RNA	Severe acute respiratory syndrome coronavirus 2	Homo sapiens	ILLUMINA	2020-12-09	South Africa	Africa	32	1554.4	1443	0.979133	46481360
SRR13620338	PRJNA694014	AMPLICON	SAMN17767546	SRX10013609	KRISP-EC-MDSH925087	Illumina MiSeq	PAIRED	RT-PCR	VIRAL RNA	Severe acute respiratory syndrome coronavirus 2	Homo sapiens	ILLUMINA	2020-12-09	South Africa	Africa	33	2816.87	2732	0.967729	84232803
SRR13620339	PRJNA694014	AMPLICON	SAMN17767492	SRX10013608	KRISP-CD02410092	Illumina MiSeq	PAIRED	RT-PCR	VIRAL RNA	Severe acute respiratory syndrome coronavirus 2	Homo sapiens	ILLUMINA	2020-11-24	South Africa	Africa	31	3287.39	3240	0.986757	98302758
SRR13620340	PRJNA694014	AMPLICON	SAMN17767545	SRX10013607	KRISP-EC-MDSH925081	Illumina MiSeq	PAIRED	RT-PCR	VIRAL RNA	Severe acute respiratory syndrome coronavirus 2	Homo sapiens	ILLUMINA	2020-12-07	South Africa	Africa	33	4488.67	4475	0.979935	134224580
SRR13620341	PRJNA694014	AMPLICON	SAMN17767544	SRX10013606	KRISP-EC-MDSH925079	Illumina MiSeq	PAIRED	RT-PCR	VIRAL RNA	Severe acute respiratory syndrome coronavirus 2	Homo sapiens	ILLUMINA	2020-12-09	South Africa	Africa	35	3560.79	3510	0.988128	106478238
SRR13620342	PRJNA694014	AMPLICON	SAMN17767543	SRX10013605	KRISP-EC-MDSH925067	Illumina MiSeq	PAIRED	RT-PCR	VIRAL RNA	Severe acute respiratory syndrome coronavirus 2	Homo sapiens	ILLUMINA	2020-12-08	South Africa	Africa	36	3786.31	3673	0.979166	113221921
SRR13620343	PRJNA694014	AMPLICON	SAMN17767542	SRX10013604	KRISP-EC-MDSH925058	Illumina MiSeq	PAIRED	RT-PCR	VIRAL RNA	Severe acute respiratory syndrome coronavirus 2	Homo sapiens	ILLUMINA	2020-12-08	South Africa	Africa	32	3819.22	3769	0.979333	114206107
SRR13620344	PRJNA694014	AMPLICON	SAMN17767541	SRX10013603	KRISP-EC-MDSH925045	Illumina MiSeq	PAIRED	RT-PCR	VIRAL RNA	Severe acute respiratory syndrome coronavirus 2	Homo sapiens	ILLUMINA	2020-12-09	South Africa	Africa	30	3852.6	3828	0.988262	115204244
SRR13620345	PRJNA694014	AMPLICON	SAMN17767540	SRX10013602	KRISP-EC-MDSH925012	Illumina MiSeq	PAIRED	RT-PCR	VIRAL RNA	Severe acute respiratory syndrome coronavirus 2	Homo sapiens	ILLUMINA	2020-12-09	South Africa	Africa	32	4179.68	4127	0.988262	124984998
SRR13620346	PRJNA694014	AMPLICON	SAMN17767539	SRX10013601	KRISP-EC-MDSH924825	Illumina MiSeq	PAIRED	RT-PCR	VIRAL RNA	Severe acute respiratory syndrome coronavirus 2	Homo sapiens	ILLUMINA	2020-12-10	South Africa	Africa	33	4805.89	4820	0.987861	143710642
SRR13620347	PRJNA694014	AMPLICON	SAMN17767538	SRX10013600	KRISP-EC-MDSH924814	Illumina MiSeq	PAIRED	RT-PCR	VIRAL RNA	Severe acute respiratory syndrome coronavirus 2	Homo sapiens	ILLUMINA	2020-12-08	South Africa	Africa	32	3644.65	3551	0.979166	108986063
SRR13620348	PRJNA694014	AMPLICON	SAMN17767537	SRX10013599	KRISP-EC-MDSH924795	Illumina MiSeq	PAIRED	RT-PCR	VIRAL RNA	Severe acute respiratory syndrome coronavirus 2	Homo sapiens	ILLUMINA	2020-12-07	South Africa	Africa	33	4499.15	4562	0.979333	134537986
SRR13620349	PRJNA694014	AMPLICON	SAMN17767536	SRX10013598	KRISP-EC-MDSH924786	Illumina MiSeq	PAIRED	RT-PCR	VIRAL RNA	Severe acute respiratory syndrome coronavirus 2	Homo sapiens	ILLUMINA	2020-12-07	South Africa	Africa	35	3685.39	3551	0.979333	110204296
SRR13620350	PRJNA694014	AMPLICON	SAMN17767491	SRX10013597	KRISP-CC00689995	Illumina MiSeq	PAIRED	RT-PCR	VIRAL RNA	Severe acute respiratory syndrome coronavirus 2	Homo sapiens	ILLUMINA	2020-11-25	South Africa	Africa	40	2278.75	2108	0.957462	68141457
SRR13620351	PRJNA694014	AMPLICON	SAMN17767535	SRX10013596	KRISP-EC-MDSH920954	Illumina MiSeq	PAIRED	RT-PCR	VIRAL RNA	Severe acute respiratory syndrome coronavirus 2	Homo sapiens	ILLUMINA	2020-12-01	South Africa	Africa	36	243.901	234	0.919506	7293368
SRR13620352	PRJNA694014	AMPLICON	SAMN17767534	SRX10013595	KRISP-EC-K006882	Illumina MiSeq	PAIRED	RT-PCR	VIRAL RNA	Severe acute respiratory syndrome coronavirus 2	Homo sapiens	ILLUMINA	2020-11-19	South Africa	Africa	28	2385.96	2292	0.978898	71347340
SRR13620353	PRJNA694014	AMPLICON	SAMN17767533	SRX10013594	KRISP-EC-K006876	Illumina MiSeq	PAIRED	RT-PCR	VIRAL RNA	Severe acute respiratory syndrome coronavirus 2	Homo sapiens	ILLUMINA	2020-11-19	South Africa	Africa	34	2052.8	1992	0.963515	61384809
SRR13620354	PRJNA694014	AMPLICON	SAMN17767532	SRX10013593	KRISP-EC-K006875	Illumina MiSeq	PAIRED	RT-PCR	VIRAL RNA	Severe acute respiratory syndrome coronavirus 2	Homo sapiens	ILLUMINA	2020-11-19	South Africa	Africa	31	2668.35	2613	0.970806	79791666
SRR13620355	PRJNA694014	AMPLICON	SAMN17767531	SRX10013592	KRISP-EC-K006871	Illumina MiSeq	PAIRED	RT-PCR	VIRAL RNA	Severe acute respiratory syndrome coronavirus 2	Homo sapiens	ILLUMINA	2020-11-19	South Africa	Africa	30	3513.03	3460	0.979333	105050197
SRR13620356	PRJNA694014	AMPLICON	SAMN17767530	SRX10013591	KRISP-EC-K006859	Illumina MiSeq	PAIRED	RT-PCR	VIRAL RNA	Severe acute respiratory syndrome coronavirus 2	Homo sapiens	ILLUMINA	2020-11-19	South Africa	Africa	33	2532.68	2450	0.978965	75734765
SRR13620357	PRJNA694014	AMPLICON	SAMN17767529	SRX10013590	KRISP-EC-K006858	Illumina MiSeq	PAIRED	RT-PCR	VIRAL RNA	Severe acute respiratory syndrome coronavirus 2	Homo sapiens	ILLUMINA	2020-11-19	South Africa	Africa	30	2765.93	2687	0.976257	82709646
SRR13620358	PRJNA694014	AMPLICON	SAMN17767528	SRX10013589	KRISP-EC-K006856	Illumina MiSeq	PAIRED	RT-PCR	VIRAL RNA	Severe acute respiratory syndrome coronavirus 2	Homo sapiens	ILLUMINA	2020-11-19	South Africa	Africa	32	3091.83	3073	0.979333	92455045
SRR13620359	PRJNA694014	AMPLICON	SAMN17767527	SRX10013588	KRISP-EC-K005361	Illumina MiSeq	PAIRED	RT-PCR	VIRAL RNA	Severe acute respiratory syndrome coronavirus 2	Homo sapiens	ILLUMINA	2020-11-11	South Africa	Africa	38	3167.6	3076	0.978129	94720781
SRR13620360	PRJNA694014	AMPLICON	SAMN17767526	SRX10013587	KRISP-EC-K005360	Illumina MiSeq	PAIRED	RT-PCR	VIRAL RNA	Severe acute respiratory syndrome coronavirus 2	Homo sapiens	ILLUMINA	2020-11-12	South Africa	Africa	126	2976.51	2205	0.918771	89006618
SRR13620361	PRJNA694014	AMPLICON	SAMN17767490	SRX10013586	KRISP-BI00251584	Illumina MiSeq	PAIRED	RT-PCR	VIRAL RNA	Severe acute respiratory syndrome coronavirus 2	Homo sapiens	ILLUMINA	2020-11-26	South Africa	Africa	36	3051.3	2896	0.969702	91242898
SRR13620372	PRJNA694014	AMPLICON	SAMN17767525	SRX10013575	KRISP-EC-K005359	Illumina MiSeq	PAIRED	RT-PCR	VIRAL RNA	Severe acute respiratory syndrome coronavirus 2	Homo sapiens	ILLUMINA	2020-11-12	South Africa	Africa	33	3118.49	3044	0.985787	93252159
SRR13620383	PRJNA694014	AMPLICON	SAMN17767524	SRX10013564	KRISP-EC-K005358	Illumina MiSeq	PAIRED	RT-PCR	VIRAL RNA	Severe acute respiratory syndrome coronavirus 2	Homo sapiens	ILLUMINA	2020-11-12	South Africa	Africa	34	2527.26	2214	0.966124	75572538
SRR13620394	PRJNA694014	AMPLICON	SAMN17767523	SRX10013553	KRISP-EC-K005357	Illumina MiSeq	PAIRED	RT-PCR	VIRAL RNA	Severe acute respiratory syndrome coronavirus 2	Homo sapiens	ILLUMINA	2020-11-13	South Africa	Africa	33	3512.78	3392	0.979333	105042578
SRR13620405	PRJNA694014	AMPLICON	SAMN17767522	SRX10013542	KRISP-EC-K005355	Illumina MiSeq	PAIRED	RT-PCR	VIRAL RNA	Severe acute respiratory syndrome coronavirus 2	Homo sapiens	ILLUMINA	2020-11-11	South Africa	Africa	49	2995.22	2400	0.921647	89566052
SRR13620416	PRJNA694014	AMPLICON	SAMN17767521	SRX10013531	KRISP-EC-K005354	Illumina MiSeq	PAIRED	RT-PCR	VIRAL RNA	Severe acute respiratory syndrome coronavirus 2	Homo sapiens	ILLUMINA	2020-11-13	South Africa	Africa	37	3626.73	3495	0.979333	108450012
SRR13620427	PRJNA694014	AMPLICON	SAMN17767520	SRX10013520	KRISP-EC-K005351	Illumina MiSeq	PAIRED	RT-PCR	VIRAL RNA	Severe acute respiratory syndrome coronavirus 2	Homo sapiens	ILLUMINA	2020-11-11	South Africa	Africa	35	2757.17	2660	0.979266	82447682
SRR13620432	PRJNA694014	AMPLICON	SAMN17767821	SRX10013515	NHLS-UCT-GS-7070-KRISP	Illumina MiSeq	PAIRED	RT-PCR	VIRAL RNA	Severe acute respiratory syndrome coronavirus 2	Homo sapiens	ILLUMINA	2020-11-25	South Africa	Africa	33	3119.83	2803	0.978597	93292134
SRR13620433	PRJNA694014	AMPLICON	SAMN17767820	SRX10013514	NHLS-UCT-GS-7068-KRISP	Illumina MiSeq	PAIRED	RT-PCR	VIRAL RNA	Severe acute respiratory syndrome coronavirus 2	Homo sapiens	ILLUMINA	2020-11-25	South Africa	Africa	38	3829.81	3700	0.970237	114522662
SRR13620434	PRJNA694014	AMPLICON	SAMN17767819	SRX10013513	NHLS-UCT-GS-7067-KRISP	Illumina MiSeq	PAIRED	RT-PCR	VIRAL RNA	Severe acute respiratory syndrome coronavirus 2	Homo sapiens	ILLUMINA	2020-11-25	South Africa	Africa	32	3163.42	2900	0.979434	94595616
SRR13620435	PRJNA694014	AMPLICON	SAMN17767818	SRX10013512	NHLS-UCT-GS-7066-KRISP	Illumina MiSeq	PAIRED	RT-PCR	VIRAL RNA	Severe acute respiratory syndrome coronavirus 2	Homo sapiens	ILLUMINA	2020-11-24	South Africa	Africa	34	4777.5	4876	0.979333	142861457
SRR13620436	PRJNA694014	AMPLICON	SAMN17767817	SRX10013511	NHLS-UCT-GS-7064-KRISP	Illumina MiSeq	PAIRED	RT-PCR	VIRAL RNA	Severe acute respiratory syndrome coronavirus 2	Homo sapiens	ILLUMINA	2020-11-25	South Africa	Africa	34	3064.55	2711	0.967896	91639318
SRR13620437	PRJNA694014	AMPLICON	SAMN17767816	SRX10013510	NHLS-UCT-GS-7063-KRISP	Illumina MiSeq	PAIRED	RT-PCR	VIRAL RNA	Severe acute respiratory syndrome coronavirus 2	Homo sapiens	ILLUMINA	2020-11-24	South Africa	Africa	34	3351.91	2984	0.960606	100232206
SRR13620438	PRJNA694014	AMPLICON	SAMN17767519	SRX10013509	KRISP-EC-K005349	Illumina MiSeq	PAIRED	RT-PCR	VIRAL RNA	Severe acute respiratory syndrome coronavirus 2	Homo sapiens	ILLUMINA	2020-11-11	South Africa	Africa	39	2836.13	2720	0.979333	84808760
SRR13620439	PRJNA694014	AMPLICON	SAMN17767815	SRX10013508	NHLS-UCT-GS-7062-KRISP	Illumina MiSeq	PAIRED	RT-PCR	VIRAL RNA	Severe acute respiratory syndrome coronavirus 2	Homo sapiens	ILLUMINA	2020-11-24	South Africa	Africa	39	3845.12	3653	0.975956	114980494
SRR13620440	PRJNA694014	AMPLICON	SAMN17767814	SRX10013507	NHLS-UCT-GS-7060-KRISP	Illumina MiSeq	PAIRED	RT-PCR	VIRAL RNA	Severe acute respiratory syndrome coronavirus 2	Homo sapiens	ILLUMINA	2020-11-24	South Africa	Africa	35	3042.79	2408	0.94442	90988639
SRR13620441	PRJNA694014	AMPLICON	SAMN17767813	SRX10013506	NHLS-UCT-GS-7058-KRISP	Illumina MiSeq	PAIRED	RT-PCR	VIRAL RNA	Severe acute respiratory syndrome coronavirus 2	Homo sapiens	ILLUMINA	2020-11-24	South Africa	Africa	40	3066.72	2269	0.92877	91704227
SRR13620442	PRJNA694014	AMPLICON	SAMN17767812	SRX10013505	NHLS-UCT-GS-7055-KRISP	Illumina MiSeq	PAIRED	RT-PCR	VIRAL RNA	Severe acute respiratory syndrome coronavirus 2	Homo sapiens	ILLUMINA	2020-11-24	South Africa	Africa	42	3483.31	3163	0.974417	104161502
SRR13620443	PRJNA694014	AMPLICON	SAMN17767811	SRX10013504	NHLS-UCT-GS-7053-KRISP	Illumina MiSeq	PAIRED	RT-PCR	VIRAL RNA	Severe acute respiratory syndrome coronavirus 2	Homo sapiens	ILLUMINA	2020-11-24	South Africa	Africa	36	3068.29	2997	0.979333	91750933
SRR13620444	PRJNA694014	AMPLICON	SAMN17767810	SRX10013503	NHLS-UCT-GS-7052-KRISP	Illumina MiSeq	PAIRED	RT-PCR	VIRAL RNA	Severe acute respiratory syndrome coronavirus 2	Homo sapiens	ILLUMINA	2020-11-24	South Africa	Africa	33	2169.56	1770	0.962245	64876460
SRR13620445	PRJNA694014	AMPLICON	SAMN17767809	SRX10013502	NHLS-UCT-GS-7050-KRISP	Illumina MiSeq	PAIRED	RT-PCR	VIRAL RNA	Severe acute respiratory syndrome coronavirus 2	Homo sapiens	ILLUMINA	2020-11-24	South Africa	Africa	34	3543.16	3248	0.97532	105951072
SRR13620446	PRJNA694014	AMPLICON	SAMN17767808	SRX10013501	NHLS-UCT-GS-7046-KRISP	Illumina MiSeq	PAIRED	RT-PCR	VIRAL RNA	Severe acute respiratory syndrome coronavirus 2	Homo sapiens	ILLUMINA	2020-11-24	South Africa	Africa	50	3175.4	2526	0.921045	94954134
SRR13620447	PRJNA694014	AMPLICON	SAMN17767807	SRX10013500	NHLS-UCT-GS-7045-KRISP	Illumina MiSeq	PAIRED	RT-PCR	VIRAL RNA	Severe acute respiratory syndrome coronavirus 2	Homo sapiens	ILLUMINA	2020-11-24	South Africa	Africa	36	3122.52	2860	0.97746	93372672
SRR13620448	PRJNA694014	AMPLICON	SAMN17767806	SRX10013499	NHLS-UCT-GS-7043-KRISP	Illumina MiSeq	PAIRED	RT-PCR	VIRAL RNA	Severe acute respiratory syndrome coronavirus 2	Homo sapiens	ILLUMINA	2020-11-24	South Africa	Africa	33	3177.22	3009	0.979734	95008500
SRR13620449	PRJNA694014	AMPLICON	SAMN17767518	SRX10013498	KRISP-EC-K005348	Illumina MiSeq	PAIRED	RT-PCR	VIRAL RNA	Severe acute respiratory syndrome coronavirus 2	Homo sapiens	ILLUMINA	2020-11-11	South Africa	Africa	35	3035.55	2661	0.978062	90772160
SRR13620450	PRJNA694014	AMPLICON	SAMN17767805	SRX10013497	NHLS-UCT-GS-7042-KRISP	Illumina MiSeq	PAIRED	RT-PCR	VIRAL RNA	Severe acute respiratory syndrome coronavirus 2	Homo sapiens	ILLUMINA	2020-11-24	South Africa	Africa	32	3329.2	2934	0.968565	99553060
SRR13620451	PRJNA694014	AMPLICON	SAMN17767804	SRX10013496	NHLS-UCT-GS-7038-KRISP	Illumina MiSeq	PAIRED	RT-PCR	VIRAL RNA	Severe acute respiratory syndrome coronavirus 2	Homo sapiens	ILLUMINA	2020-11-24	South Africa	Africa	31	3393.71	3205	0.979601	101482084
SRR13620452	PRJNA694014	AMPLICON	SAMN17767803	SRX10013495	NHLS-UCT-GS-7037-KRISP	Illumina MiSeq	PAIRED	RT-PCR	VIRAL RNA	Severe acute respiratory syndrome coronavirus 2	Homo sapiens	ILLUMINA	2020-11-24	South Africa	Africa	31	2794.33	2577	0.979266	83558812
SRR13620453	PRJNA694014	AMPLICON	SAMN17767802	SRX10013494	NHLS-UCT-GS-7036-KRISP	Illumina MiSeq	PAIRED	RT-PCR	VIRAL RNA	Severe acute respiratory syndrome coronavirus 2	Homo sapiens	ILLUMINA	2020-11-24	South Africa	Africa	49	3074.15	2384	0.930241	91926342
SRR13620454	PRJNA694014	AMPLICON	SAMN17767801	SRX10013493	NHLS-UCT-GS-7035-KRISP	Illumina MiSeq	PAIRED	RT-PCR	VIRAL RNA	Severe acute respiratory syndrome coronavirus 2	Homo sapiens	ILLUMINA	2020-11-24	South Africa	Africa	37	3387.2	3119	0.96793	101287553
SRR13620455	PRJNA694014	AMPLICON	SAMN17767800	SRX10013492	NHLS-UCT-GS-7034-KRISP	Illumina MiSeq	PAIRED	RT-PCR	VIRAL RNA	Severe acute respiratory syndrome coronavirus 2	Homo sapiens	ILLUMINA	2020-11-24	South Africa	Africa	30	4569.83	4637	0.98562	136651696
SRR13620456	PRJNA694014	AMPLICON	SAMN17767799	SRX10013491	NHLS-UCT-GS-7032-KRISP	Illumina MiSeq	PAIRED	RT-PCR	VIRAL RNA	Severe acute respiratory syndrome coronavirus 2	Homo sapiens	ILLUMINA	2020-11-24	South Africa	Africa	36	3854.6	3611	0.967495	115264207
SRR13620457	PRJNA694014	AMPLICON	SAMN17767798	SRX10013490	NHLS-UCT-GS-7028-KRISP	Illumina MiSeq	PAIRED	RT-PCR	VIRAL RNA	Severe acute respiratory syndrome coronavirus 2	Homo sapiens	ILLUMINA	2020-11-24	South Africa	Africa	31	3416.56	3111	0.979066	102165299
SRR13620458	PRJNA694014	AMPLICON	SAMN17767797	SRX10013489	NHLS-UCT-GS-7025-KRISP	Illumina MiSeq	PAIRED	RT-PCR	VIRAL RNA	Severe acute respiratory syndrome coronavirus 2	Homo sapiens	ILLUMINA	2020-11-24	South Africa	Africa	30	2900.17	2535	0.974718	86723810
SRR13620459	PRJNA694014	AMPLICON	SAMN17767796	SRX10013488	NHLS-UCT-GS-7021-KRISP	Illumina MiSeq	PAIRED	RT-PCR	VIRAL RNA	Severe acute respiratory syndrome coronavirus 2	Homo sapiens	ILLUMINA	2020-11-20	South Africa	Africa	34	3283.61	3253	0.97017	98189889
SRR13620460	PRJNA694014	AMPLICON	SAMN17767517	SRX10013487	KRISP-EC-K005347	Illumina MiSeq	PAIRED	RT-PCR	VIRAL RNA	Severe acute respiratory syndrome coronavirus 2	Homo sapiens	ILLUMINA	2020-11-12	South Africa	Africa	59	2925.14	2183	0.939003	87470498
SRR13620461	PRJNA694014	AMPLICON	SAMN17767795	SRX10013486	NHLS-UCT-GS-7020-KRISP	Illumina MiSeq	PAIRED	RT-PCR	VIRAL RNA	Severe acute respiratory syndrome coronavirus 2	Homo sapiens	ILLUMINA	2020-11-20	South Africa	Africa	30	2487.97	2212	0.978597	74397725
SRR13620462	PRJNA694014	AMPLICON	SAMN17767794	SRX10013485	NHLS-UCT-GS-7019-KRISP	Illumina MiSeq	PAIRED	RT-PCR	VIRAL RNA	Severe acute respiratory syndrome coronavirus 2	Homo sapiens	ILLUMINA	2020-11-20	South Africa	Africa	31	3036.73	2651	0.968899	90807344
SRR13620463	PRJNA694014	AMPLICON	SAMN17767793	SRX10013484	NHLS-UCT-GS-7018-KRISP	Illumina MiSeq	PAIRED	RT-PCR	VIRAL RNA	Severe acute respiratory syndrome coronavirus 2	Homo sapiens	ILLUMINA	2020-11-20	South Africa	Africa	31	2908.18	2690	0.979166	86963456
SRR13620464	PRJNA694014	AMPLICON	SAMN17767792	SRX10013483	NHLS-UCT-GS-7017-KRISP	Illumina MiSeq	PAIRED	RT-PCR	VIRAL RNA	Severe acute respiratory syndrome coronavirus 2	Homo sapiens	ILLUMINA	2020-11-20	South Africa	Africa	36	3091.24	2962	0.980805	92437300
SRR13620465	PRJNA694014	AMPLICON	SAMN17767791	SRX10013482	NHLS-UCT-GS-7015-KRISP	Illumina MiSeq	PAIRED	RT-PCR	VIRAL RNA	Severe acute respiratory syndrome coronavirus 2	Homo sapiens	ILLUMINA	2020-11-19	South Africa	Africa	34	3493.96	3435	0.985787	104479948
SRR13620466	PRJNA694014	AMPLICON	SAMN17767790	SRX10013481	NHLS-UCT-GS-7013-KRISP	Illumina MiSeq	PAIRED	RT-PCR	VIRAL RNA	Severe acute respiratory syndrome coronavirus 2	Homo sapiens	ILLUMINA	2020-11-19	South Africa	Africa	29	4729.81	4869	0.979634	141435560
SRR13620467	PRJNA694014	AMPLICON	SAMN17767789	SRX10013480	NHLS-UCT-GS-7012-KRISP	Illumina MiSeq	PAIRED	RT-PCR	VIRAL RNA	Severe acute respiratory syndrome coronavirus 2	Homo sapiens	ILLUMINA	2020-11-18	South Africa	Africa	33	3583.4	3329	0.978765	107154290
SRR13620468	PRJNA694014	AMPLICON	SAMN17767788	SRX10013479	NHLS-UCT-GS-7010-KRISP	Illumina MiSeq	PAIRED	RT-PCR	VIRAL RNA	Severe acute respiratory syndrome coronavirus 2	Homo sapiens	ILLUMINA	2020-11-18	South Africa	Africa	32	3806.92	3487	0.97843	113838181
SRR13620469	PRJNA694014	AMPLICON	SAMN17767787	SRX10013478	NHLS-UCT-GS-7008-KRISP	Illumina MiSeq	PAIRED	RT-PCR	VIRAL RNA	Severe acute respiratory syndrome coronavirus 2	Homo sapiens	ILLUMINA	2020-11-18	South Africa	Africa	39	2776.37	2467	0.969535	83021789
SRR13620470	PRJNA694014	AMPLICON	SAMN17767786	SRX10013477	NHLS-UCT-GS-7006-KRISP	Illumina MiSeq	PAIRED	RT-PCR	VIRAL RNA	Severe acute respiratory syndrome coronavirus 2	Homo sapiens	ILLUMINA	2020-11-18	South Africa	Africa	31	3184.29	3044	0.979333	95219932
SRR13623049	PRJNA656534	AMPLICON	SAMN17772637	SRX10016183	USA/NMDOH-2021019216/2021	Illumina MiSeq	PAIRED	RT-PCR	VIRAL RNA	Severe acute respiratory syndrome coronavirus 2	Homo sapiens	ILLUMINA	2021-01-12	United States	North America	33	2771.98	2649	0.966224	82890481
SRR13623050	PRJNA656534	AMPLICON	SAMN17772636	SRX10016182	USA/NMDOH-2021019057/2021	Illumina MiSeq	PAIRED	RT-PCR	VIRAL RNA	Severe acute respiratory syndrome coronavirus 2	Homo sapiens	ILLUMINA	2021-01-12	United States	North America	27	3318.59	3296	0.995954	99235862
SRR13623051	PRJNA656534	AMPLICON	SAMN17772635	SRX10016181	USA/NMDOH-2021018587/2021	Illumina MiSeq	PAIRED	RT-PCR	VIRAL RNA	Severe acute respiratory syndrome coronavirus 2	Homo sapiens	ILLUMINA	2021-01-11	United States	North America	26	3084.12	3025	0.995954	92224484
SRR13623052	PRJNA656534	AMPLICON	SAMN17772634	SRX10016180	USA/NMDOH-2021018577/2021	Illumina MiSeq	PAIRED	RT-PCR	VIRAL RNA	Severe acute respiratory syndrome coronavirus 2	Homo sapiens	ILLUMINA	2021-01-11	United States	North America	31	2034.44	1958	0.995954	60835966
SRR13623053	PRJNA656534	AMPLICON	SAMN17772633	SRX10016179	USA/NMDOH-2021018506/2021	Illumina MiSeq	PAIRED	RT-PCR	VIRAL RNA	Severe acute respiratory syndrome coronavirus 2	Homo sapiens	ILLUMINA	2021-01-11	United States	North America	31	2982.34	3009	0.995686	89180792
SRR13623054	PRJNA656534	AMPLICON	SAMN17772677	SRX10016178	USA/NMDOH-2021023003/2021	Illumina MiSeq	PAIRED	RT-PCR	VIRAL RNA	Severe acute respiratory syndrome coronavirus 2	Homo sapiens	ILLUMINA	2021-01-12	United States	North America	27	2879.56	2776	0.995084	86107480
SRR13623055	PRJNA656534	AMPLICON	SAMN17772676	SRX10016177	USA/NMDOH-2021022975/2021	Illumina MiSeq	PAIRED	RT-PCR	VIRAL RNA	Severe acute respiratory syndrome coronavirus 2	Homo sapiens	ILLUMINA	2021-01-13	United States	North America	26	2952.61	2940	0.995653	88291980
SRR13623056	PRJNA656534	AMPLICON	SAMN17772675	SRX10016176	USA/NMDOH-2021022926/2021	Illumina MiSeq	PAIRED	RT-PCR	VIRAL RNA	Severe acute respiratory syndrome coronavirus 2	Homo sapiens	ILLUMINA	2021-01-12	United States	North America	37	2599.58	2132	0.926429	77735214
SRR13623057	PRJNA656534	AMPLICON	SAMN17772674	SRX10016175	USA/NMDOH-2021022923/2021	Illumina MiSeq	PAIRED	RT-PCR	VIRAL RNA	Severe acute respiratory syndrome coronavirus 2	Homo sapiens	ILLUMINA	2021-01-12	United States	North America	72	2875.25	2280	0.936327	85978483
SRR13623058	PRJNA656534	AMPLICON	SAMN17772673	SRX10016174	USA/NMDOH-2021022404/2021	Illumina MiSeq	PAIRED	RT-PCR	VIRAL RNA	Severe acute respiratory syndrome coronavirus 2	Homo sapiens	ILLUMINA	2021-01-11	United States	North America	33	3113.43	3141	0.978564	93100779
SRR13623059	PRJNA656534	AMPLICON	SAMN17772672	SRX10016173	USA/NMDOH-2021022161/2021	Illumina MiSeq	PAIRED	RT-PCR	VIRAL RNA	Severe acute respiratory syndrome coronavirus 2	Homo sapiens	ILLUMINA	2021-01-13	United States	North America	31	3430.29	3498	0.991238	102576036
SRR13623060	PRJNA656534	AMPLICON	SAMN17772671	SRX10016172	USA/NMDOH-2021022126/2021	Illumina MiSeq	PAIRED	RT-PCR	VIRAL RNA	Severe acute respiratory syndrome coronavirus 2	Homo sapiens	ILLUMINA	2021-01-13	United States	North America	29	3061.35	2987	0.99582	91543407
SRR13623061	PRJNA656534	AMPLICON	SAMN17772670	SRX10016171	USA/NMDOH-2021022124/2021	Illumina MiSeq	PAIRED	RT-PCR	VIRAL RNA	Severe acute respiratory syndrome coronavirus 2	Homo sapiens	ILLUMINA	2021-01-13	United States	North America	30	3339.48	3356	0.99582	99860527
SRR13623062	PRJNA656534	AMPLICON	SAMN17772669	SRX10016170	USA/NMDOH-2021022056/2021	Illumina MiSeq	PAIRED	RT-PCR	VIRAL RNA	Severe acute respiratory syndrome coronavirus 2	Homo sapiens	ILLUMINA	2021-01-13	United States	North America	31	3386.11	3340	0.995151	101254770
SRR13623063	PRJNA656534	AMPLICON	SAMN17772668	SRX10016169	USA/NMDOH-2021022052/2021	Illumina MiSeq	PAIRED	RT-PCR	VIRAL RNA	Severe acute respiratory syndrome coronavirus 2	Homo sapiens	ILLUMINA	2021-01-13	United States	North America	29	2954.99	2895	0.99582	88363047
SRR13623064	PRJNA656534	AMPLICON	SAMN17772632	SRX10016168	USA/NMDOH-2021018502/2021	Illumina MiSeq	PAIRED	RT-PCR	VIRAL RNA	Severe acute respiratory syndrome coronavirus 2	Homo sapiens	ILLUMINA	2021-01-11	United States	North America	31	2908.79	2786	0.995954	86981556
SRR13623065	PRJNA656534	AMPLICON	SAMN17772667	SRX10016167	USA/NMDOH-2021021729/2021	Illumina MiSeq	PAIRED	RT-PCR	VIRAL RNA	Severe acute respiratory syndrome coronavirus 2	Homo sapiens	ILLUMINA	2021-01-13	United States	North America	26	3164.49	3073	0.995954	94627708
SRR13623066	PRJNA656534	AMPLICON	SAMN17772666	SRX10016166	USA/NMDOH-2021021590/2021	Illumina MiSeq	PAIRED	RT-PCR	VIRAL RNA	Severe acute respiratory syndrome coronavirus 2	Homo sapiens	ILLUMINA	2021-01-13	United States	North America	24	2919.59	2815	0.995954	87304595
SRR13623067	PRJNA656534	AMPLICON	SAMN17772665	SRX10016165	USA/NMDOH-2021021554/2021	Illumina MiSeq	PAIRED	RT-PCR	VIRAL RNA	Severe acute respiratory syndrome coronavirus 2	Homo sapiens	ILLUMINA	2021-01-13	United States	North America	20	2736.33	2629	0.995954	81824585
SRR13623068	PRJNA656534	AMPLICON	SAMN17772664	SRX10016164	USA/NMDOH-2021021365/2021	Illumina MiSeq	PAIRED	RT-PCR	VIRAL RNA	Severe acute respiratory syndrome coronavirus 2	Homo sapiens	ILLUMINA	2021-01-13	United States	North America	22	2731.66	2634	0.995954	81684832
SRR13623069	PRJNA656534	AMPLICON	SAMN17772663	SRX10016163	USA/NMDOH-2021021354/2021	Illumina MiSeq	PAIRED	RT-PCR	VIRAL RNA	Severe acute respiratory syndrome coronavirus 2	Homo sapiens	ILLUMINA	2021-01-13	United States	North America	29	3059.62	2979	0.995954	91491855
SRR13623070	PRJNA656534	AMPLICON	SAMN17772662	SRX10016162	USA/NMDOH-2021021339/2021	Illumina MiSeq	PAIRED	RT-PCR	VIRAL RNA	Severe acute respiratory syndrome coronavirus 2	Homo sapiens	ILLUMINA	2021-01-13	United States	North America	30	2683.68	2557	0.995954	80250124
SRR13623071	PRJNA656534	AMPLICON	SAMN17772661	SRX10016161	USA/NMDOH-2021021326/2021	Illumina MiSeq	PAIRED	RT-PCR	VIRAL RNA	Severe acute respiratory syndrome coronavirus 2	Homo sapiens	ILLUMINA	2021-01-13	United States	North America	170	2192.69	1698	0.906297	65567942
SRR13623072	PRJNA656534	AMPLICON	SAMN17772660	SRX10016160	USA/NMDOH-2021021230/2021	Illumina MiSeq	PAIRED	RT-PCR	VIRAL RNA	Severe acute respiratory syndrome coronavirus 2	Homo sapiens	ILLUMINA	2021-01-13	United States	North America	31	2756.52	2653	0.995954	82428164
SRR13623073	PRJNA656534	AMPLICON	SAMN17772659	SRX10016159	USA/NMDOH-2021021200/2021	Illumina MiSeq	PAIRED	RT-PCR	VIRAL RNA	Severe acute respiratory syndrome coronavirus 2	Homo sapiens	ILLUMINA	2021-01-13	United States	North America	27	2565.94	2473	0.995954	76729404
SRR13623074	PRJNA656534	AMPLICON	SAMN17772658	SRX10016158	USA/NMDOH-2021021074/2021	Illumina MiSeq	PAIRED	RT-PCR	VIRAL RNA	Severe acute respiratory syndrome coronavirus 2	Homo sapiens	ILLUMINA	2021-01-13	United States	North America	25	2878.93	2841	0.995954	86088659
SRR13623075	PRJNA656534	AMPLICON	SAMN17772631	SRX10016157	USA/NMDOH-2021018469/2021	Illumina MiSeq	PAIRED	RT-PCR	VIRAL RNA	Severe acute respiratory syndrome coronavirus 2	Homo sapiens	ILLUMINA	2021-01-11	United States	North America	79	2220.06	1723	0.910477	66386514
SRR13623076	PRJNA656534	AMPLICON	SAMN17772657	SRX10016156	USA/NMDOH-2021021062/2021	Illumina MiSeq	PAIRED	RT-PCR	VIRAL RNA	Severe acute respiratory syndrome coronavirus 2	Homo sapiens	ILLUMINA	2021-01-13	United States	North America	23	2913.25	2871	0.995954	87114864
SRR13623077	PRJNA656534	AMPLICON	SAMN17772656	SRX10016155	USA/NMDOH-2021021031/2021	Illumina MiSeq	PAIRED	RT-PCR	VIRAL RNA	Severe acute respiratory syndrome coronavirus 2	Homo sapiens	ILLUMINA	2021-01-13	United States	North America	33	2827.21	2698	0.995954	84541965
SRR13623078	PRJNA656534	AMPLICON	SAMN17772655	SRX10016154	USA/NMDOH-2021021001/2021	Illumina MiSeq	PAIRED	RT-PCR	VIRAL RNA	Severe acute respiratory syndrome coronavirus 2	Homo sapiens	ILLUMINA	2021-01-13	United States	North America	27	2976.17	2953	0.995954	88996458
SRR13623079	PRJNA656534	AMPLICON	SAMN17772654	SRX10016153	USA/NMDOH-2021020966/2021	Illumina MiSeq	PAIRED	RT-PCR	VIRAL RNA	Severe acute respiratory syndrome coronavirus 2	Homo sapiens	ILLUMINA	2021-01-13	United States	North America	26	2896.06	2885	0.995686	86600929
SRR13623080	PRJNA656534	AMPLICON	SAMN17772653	SRX10016152	USA/NMDOH-2021020859/2021	Illumina MiSeq	PAIRED	RT-PCR	VIRAL RNA	Severe acute respiratory syndrome coronavirus 2	Homo sapiens	ILLUMINA	2021-01-13	United States	North America	29	2499.32	2423	0.995954	74737053
SRR13623081	PRJNA656534	AMPLICON	SAMN17772652	SRX10016151	USA/NMDOH-2021020836/2021	Illumina MiSeq	PAIRED	RT-PCR	VIRAL RNA	Severe acute respiratory syndrome coronavirus 2	Homo sapiens	ILLUMINA	2021-01-13	United States	North America	62	1400.95	794	0.808013	41892489
SRR13623082	PRJNA656534	AMPLICON	SAMN17772651	SRX10016150	USA/NMDOH-2021020086/2021	Illumina MiSeq	PAIRED	RT-PCR	VIRAL RNA	Severe acute respiratory syndrome coronavirus 2	Homo sapiens	ILLUMINA	2021-01-12	United States	North America	34	3124.44	3219	0.980871	93430212
SRR13623083	PRJNA656534	AMPLICON	SAMN17772650	SRX10016149	USA/NMDOH-2021019845/2021	Illumina MiSeq	PAIRED	RT-PCR	VIRAL RNA	Severe acute respiratory syndrome coronavirus 2	Homo sapiens	ILLUMINA	2021-01-12	United States	North America	24	2865.42	2776	0.995954	85684672
SRR13623084	PRJNA656534	AMPLICON	SAMN17772649	SRX10016148	USA/NMDOH-2021019801/2021	Illumina MiSeq	PAIRED	RT-PCR	VIRAL RNA	Severe acute respiratory syndrome coronavirus 2	Homo sapiens	ILLUMINA	2021-01-12	United States	North America	33	3005.56	2937	0.962546	89875139
SRR13623085	PRJNA656534	AMPLICON	SAMN17772648	SRX10016147	USA/NMDOH-2021019798/2021	Illumina MiSeq	PAIRED	RT-PCR	VIRAL RNA	Severe acute respiratory syndrome coronavirus 2	Homo sapiens	ILLUMINA	2021-01-12	United States	North America	30	2955.71	2873	0.995954	88384595
SRR13623086	PRJNA656534	AMPLICON	SAMN17772630	SRX10016146	USA/NMDOH-2021018419/2021	Illumina MiSeq	PAIRED	RT-PCR	VIRAL RNA	Severe acute respiratory syndrome coronavirus 2	Homo sapiens	ILLUMINA	2021-01-11	United States	North America	22	2752.96	2648	0.995954	82321629
SRR13623087	PRJNA656534	AMPLICON	SAMN17772647	SRX10016145	USA/NMDOH-2021019779/2021	Illumina MiSeq	PAIRED	RT-PCR	VIRAL RNA	Severe acute respiratory syndrome coronavirus 2	Homo sapiens	ILLUMINA	2021-01-11	United States	North America	48	3080.01	3034	0.971575	92101405
SRR13623088	PRJNA656534	AMPLICON	SAMN17772646	SRX10016144	USA/NMDOH-2021019656/2021	Illumina MiSeq	PAIRED	RT-PCR	VIRAL RNA	Severe acute respiratory syndrome coronavirus 2	Homo sapiens	ILLUMINA	2021-01-12	United States	North America	22	2907.79	2826	0.995954	86951530
SRR13623089	PRJNA656534	AMPLICON	SAMN17772645	SRX10016143	USA/NMDOH-2021019651/2021	Illumina MiSeq	PAIRED	RT-PCR	VIRAL RNA	Severe acute respiratory syndrome coronavirus 2	Homo sapiens	ILLUMINA	2021-01-11	United States	North America	67	2472.57	2327	0.947865	73937407
SRR13623090	PRJNA656534	AMPLICON	SAMN17772644	SRX10016142	USA/NMDOH-2021019650/2021	Illumina MiSeq	PAIRED	RT-PCR	VIRAL RNA	Severe acute respiratory syndrome coronavirus 2	Homo sapiens	ILLUMINA	2021-01-11	United States	North America	58	2517.55	2238	0.941578	75282404
SRR13623091	PRJNA656534	AMPLICON	SAMN17772643	SRX10016141	USA/NMDOH-2021019529/2021	Illumina MiSeq	PAIRED	RT-PCR	VIRAL RNA	Severe acute respiratory syndrome coronavirus 2	Homo sapiens	ILLUMINA	2021-01-12	United States	North America	35	2494.85	2359	0.995954	74603410
SRR13623092	PRJNA656534	AMPLICON	SAMN17772642	SRX10016140	USA/NMDOH-2021019435/2021	Illumina MiSeq	PAIRED	RT-PCR	VIRAL RNA	Severe acute respiratory syndrome coronavirus 2	Homo sapiens	ILLUMINA	2021-01-12	United States	North America	28	2959.51	2872	0.995954	88498269
SRR13623093	PRJNA656534	AMPLICON	SAMN17772641	SRX10016139	USA/NMDOH-2021019374/2021	Illumina MiSeq	PAIRED	RT-PCR	VIRAL RNA	Severe acute respiratory syndrome coronavirus 2	Homo sapiens	ILLUMINA	2021-01-12	United States	North America	25	2962.69	2982	0.995653	88593334
SRR13623094	PRJNA656534	AMPLICON	SAMN17772640	SRX10016138	USA/NMDOH-2021019365/2021	Illumina MiSeq	PAIRED	RT-PCR	VIRAL RNA	Severe acute respiratory syndrome coronavirus 2	Homo sapiens	ILLUMINA	2021-01-12	United States	North America	28	2804.88	2835	0.986088	83874467
SRR13623095	PRJNA656534	AMPLICON	SAMN17772639	SRX10016137	USA/NMDOH-2021019273/2021	Illumina MiSeq	PAIRED	RT-PCR	VIRAL RNA	Severe acute respiratory syndrome coronavirus 2	Homo sapiens	ILLUMINA	2021-01-12	United States	North America	23	3073.84	3150	0.993646	91916928
SRR13623096	PRJNA656534	AMPLICON	SAMN17772638	SRX10016136	USA/NMDOH-2021019247/2021	Illumina MiSeq	PAIRED	RT-PCR	VIRAL RNA	Severe acute respiratory syndrome coronavirus 2	Homo sapiens	ILLUMINA	2021-01-12	United States	North America	40	2643.3	2377	0.943952	79042566
SRR13623097	PRJNA656534	AMPLICON	SAMN17772629	SRX10016135	USA/NMDOH-2021018394/2021	Illumina MiSeq	PAIRED	RT-PCR	VIRAL RNA	Severe acute respiratory syndrome coronavirus 2	Homo sapiens	ILLUMINA	2021-01-11	United States	North America	36	3058.65	3074	0.995118	91462846
SRR13623098	PRJNA656534	AMPLICON	SAMN17772628	SRX10016134	USA/NMDOH-2021018376/2021	Illumina MiSeq	PAIRED	RT-PCR	VIRAL RNA	Severe acute respiratory syndrome coronavirus 2	Homo sapiens	ILLUMINA	2021-01-11	United States	North America	272	1978.21	1447	0.854362	59154328
SRR13627962	PRJNA673096	AMPLICON	SAMN17777679	SRX10021023	FLW00679232	Illumina MiniSeq	PAIRED	cDNA	GENOMIC	Severe acute respiratory syndrome coronavirus 2	Homo sapiens	ILLUMINA	2021-01-15	United States	North America	33	3330.72	3211	0.986088	99598388
SRR13627963	PRJNA673096	AMPLICON	SAMN17777678	SRX10021022	FLW00679878	Illumina MiniSeq	PAIRED	cDNA	GENOMIC	Severe acute respiratory syndrome coronavirus 2	Homo sapiens	ILLUMINA	2021-01-16	United States	North America	24	3028.67	2979	0.961475	90566384
SRR13627964	PRJNA673096	AMPLICON	SAMN17777677	SRX10021021	FLW00683315	Illumina MiniSeq	PAIRED	cDNA	GENOMIC	Severe acute respiratory syndrome coronavirus 2	Homo sapiens	ILLUMINA	2021-01-16	United States	North America	27	2845.6	2756	0.986088	85091920
SRR13627965	PRJNA673096	AMPLICON	SAMN17777676	SRX10021020	FLW00683487	Illumina MiniSeq	PAIRED	cDNA	GENOMIC	Severe acute respiratory syndrome coronavirus 2	Homo sapiens	ILLUMINA	2021-01-16	United States	North America	27	2550.06	2399	0.986088	76254439
SRR13627966	PRJNA673096	AMPLICON	SAMN17777675	SRX10021019	FLW00683932	Illumina MiniSeq	PAIRED	cDNA	GENOMIC	Severe acute respiratory syndrome coronavirus 2	Homo sapiens	ILLUMINA	2021-01-16	United States	North America	28	1358.71	1304	0.98047	40629603
SRR13627967	PRJNA673096	AMPLICON	SAMN17777674	SRX10021018	FLW00684410	Illumina MiniSeq	PAIRED	cDNA	GENOMIC	Severe acute respiratory syndrome coronavirus 2	Homo sapiens	ILLUMINA	2021-01-16	United States	North America	25	2877.31	2743	0.994984	86040111
SRR13627968	PRJNA673096	AMPLICON	SAMN17777700	SRX10021017	F1051811	Illumina MiniSeq	PAIRED	cDNA	GENOMIC	Severe acute respiratory syndrome coronavirus 2	Homo sapiens	ILLUMINA	2021-01-16	United States	North America	33	3060.13	3066	0.973147	91506924
SRR13627969	PRJNA673096	AMPLICON	SAMN17777673	SRX10021016	FLW00689767A	Illumina MiniSeq	PAIRED	cDNA	GENOMIC	Severe acute respiratory syndrome coronavirus 2	Homo sapiens	ILLUMINA	2021-01-18	United States	North America	52	3702.1	3476	0.985754	110703889
SRR13627970	PRJNA673096	AMPLICON	SAMN17777699	SRX10021015	F1051814	Illumina MiniSeq	PAIRED	cDNA	GENOMIC	Severe acute respiratory syndrome coronavirus 2	Homo sapiens	ILLUMINA	2021-01-16	United States	North America	30	2313.89	2177	0.986088	69192337
SRR13627971	PRJNA673096	AMPLICON	SAMN17777698	SRX10021014	F1051864	Illumina MiniSeq	PAIRED	cDNA	GENOMIC	Severe acute respiratory syndrome coronavirus 2	Homo sapiens	ILLUMINA	2021-01-18	United States	North America	23	2690.65	2536	0.995954	80458384
SRR13627972	PRJNA673096	AMPLICON	SAMN17777697	SRX10021013	F1051865	Illumina MiniSeq	PAIRED	cDNA	GENOMIC	Severe acute respiratory syndrome coronavirus 2	Homo sapiens	ILLUMINA	2021-01-18	United States	North America	24	2165.54	2054	0.983012	64756084
SRR13627973	PRJNA673096	AMPLICON	SAMN17777696	SRX10021012	FLW00651021	Illumina MiniSeq	PAIRED	cDNA	GENOMIC	Severe acute respiratory syndrome coronavirus 2	Homo sapiens	ILLUMINA	2021-01-11	United States	North America	36	3577.2	3464	0.986055	106968980
SRR13627974	PRJNA673096	AMPLICON	SAMN17777695	SRX10021011	FLW00652264	Illumina MiniSeq	PAIRED	cDNA	GENOMIC	Severe acute respiratory syndrome coronavirus 2	Homo sapiens	ILLUMINA	2021-01-13	United States	North America	24	2684.46	2615	0.986088	80273517
SRR13627975	PRJNA673096	AMPLICON	SAMN17777694	SRX10021010	FLW00672722	Illumina MiniSeq	PAIRED	cDNA	GENOMIC	Severe acute respiratory syndrome coronavirus 2	Homo sapiens	ILLUMINA	2021-01-15	United States	North America	30	4193.83	4177	0.986088	125408026
SRR13627976	PRJNA673096	AMPLICON	SAMN17777693	SRX10021009	FLW00673111	Illumina MiniSeq	PAIRED	cDNA	GENOMIC	Severe acute respiratory syndrome coronavirus 2	Homo sapiens	ILLUMINA	2021-01-16	United States	North America	31	2685.25	2739	0.96706	80296897
SRR13627977	PRJNA673096	AMPLICON	SAMN17777692	SRX10021008	FLW00673646	Illumina MiniSeq	PAIRED	cDNA	GENOMIC	Severe acute respiratory syndrome coronavirus 2	Homo sapiens	ILLUMINA	2021-01-16	United States	North America	32	2738.88	2532	0.957964	81900722
SRR13627978	PRJNA673096	AMPLICON	SAMN17777691	SRX10021007	FLW00673830	Illumina MiniSeq	PAIRED	cDNA	GENOMIC	Severe acute respiratory syndrome coronavirus 2	Homo sapiens	ILLUMINA	2021-01-16	United States	North America	35	3169.33	3207	0.983146	94772379
SRR13627979	PRJNA673096	AMPLICON	SAMN17777690	SRX10021006	FLW00674143	Illumina MiniSeq	PAIRED	cDNA	GENOMIC	Severe acute respiratory syndrome coronavirus 2	Homo sapiens	ILLUMINA	2021-01-15	United States	North America	49	3580.42	3379	0.884359	107065212
SRR13627980	PRJNA673096	AMPLICON	SAMN17777672	SRX10021005	FLW00689808A	Illumina MiniSeq	PAIRED	cDNA	GENOMIC	Severe acute respiratory syndrome coronavirus 2	Homo sapiens	ILLUMINA	2021-01-19	United States	North America	45	4067.72	3996	0.990469	121637018
SRR13627981	PRJNA673096	AMPLICON	SAMN17777689	SRX10021004	FLW00674197	Illumina MiniSeq	PAIRED	cDNA	GENOMIC	Severe acute respiratory syndrome coronavirus 2	Homo sapiens	ILLUMINA	2021-01-15	United States	North America	27	3133.34	2908	0.976424	93696202
SRR13627982	PRJNA673096	AMPLICON	SAMN17777688	SRX10021003	FLW00674647	Illumina MiniSeq	PAIRED	cDNA	GENOMIC	Severe acute respiratory syndrome coronavirus 2	Homo sapiens	ILLUMINA	2021-01-16	United States	North America	23	3546.88	3436	0.971541	106062414
SRR13627983	PRJNA673096	AMPLICON	SAMN17777687	SRX10021002	FLW00674720	Illumina MiniSeq	PAIRED	cDNA	GENOMIC	Severe acute respiratory syndrome coronavirus 2	Homo sapiens	ILLUMINA	2021-01-16	United States	North America	37	2082.41	1928	0.949002	62270217
SRR13627984	PRJNA673096	AMPLICON	SAMN17777686	SRX10021001	FLW00674951	Illumina MiniSeq	PAIRED	cDNA	GENOMIC	Severe acute respiratory syndrome coronavirus 2	Homo sapiens	ILLUMINA	2021-01-16	United States	North America	34	3666.76	3574	0.952179	109647002
SRR13627985	PRJNA673096	AMPLICON	SAMN17777685	SRX10021000	FLW00676059	Illumina MiniSeq	PAIRED	cDNA	GENOMIC	Severe acute respiratory syndrome coronavirus 2	Homo sapiens	ILLUMINA	2021-01-15	United States	North America	26	3863.22	3827	0.976257	115521917
SRR13627986	PRJNA673096	AMPLICON	SAMN17777684	SRX10020999	FLW00676096	Illumina MiniSeq	PAIRED	cDNA	GENOMIC	Severe acute respiratory syndrome coronavirus 2	Homo sapiens	ILLUMINA	2021-01-15	United States	North America	36	2854.28	2813	0.96813	85351547
SRR13627987	PRJNA673096	AMPLICON	SAMN17777683	SRX10020998	FLW00677173	Illumina MiniSeq	PAIRED	cDNA	GENOMIC	Severe acute respiratory syndrome coronavirus 2	Homo sapiens	ILLUMINA	2021-01-15	United States	North America	32	3582.54	3508	0.973381	107128620
SRR13627988	PRJNA673096	AMPLICON	SAMN17777682	SRX10020997	FLW00677263	Illumina MiniSeq	PAIRED	cDNA	GENOMIC	Severe acute respiratory syndrome coronavirus 2	Homo sapiens	ILLUMINA	2021-01-16	United States	North America	38	2500.94	2234	0.958566	74785704
SRR13627989	PRJNA673096	AMPLICON	SAMN17777681	SRX10020996	FLW00677373	Illumina MiniSeq	PAIRED	cDNA	GENOMIC	Severe acute respiratory syndrome coronavirus 2	Homo sapiens	ILLUMINA	2021-01-15	United States	North America	37	4938.92	5187	0.986088	147688547
SRR13627990	PRJNA673096	AMPLICON	SAMN17777680	SRX10020995	FLW00679122	Illumina MiniSeq	PAIRED	cDNA	GENOMIC	Severe acute respiratory syndrome coronavirus 2	Homo sapiens	ILLUMINA	2021-01-15	United States	North America	29	2817.48	2763	0.981607	84251210
SRR13627991	PRJNA673096	AMPLICON	SAMN17777671	SRX10020994	FLW00689861A	Illumina MiniSeq	PAIRED	cDNA	GENOMIC	Severe acute respiratory syndrome coronavirus 2	Homo sapiens	ILLUMINA	2021-01-19	United States	North America	51	3025.77	2899	0.985754	90479562
SRR13627992	PRJNA673096	AMPLICON	SAMN17777670	SRX10020993	FLW00690546	Illumina MiniSeq	PAIRED	cDNA	GENOMIC	Severe acute respiratory syndrome coronavirus 2	Homo sapiens	ILLUMINA	2021-01-20	United States	North America	34	2763.21	2633	0.985821	82628123
SRR13632470	PRJNA636748	AMPLICON	SAMN17777046	SRX10030065	K007634	Illumina MiSeq	PAIRED	RT-PCR	VIRAL RNA	Severe acute respiratory syndrome coronavirus 2	Homo sapiens	ILLUMINA	2020-12-17	South Africa	Africa	37	1251.11	1184	0.9691	37411959
SRR13632475	PRJNA636748	AMPLICON	SAMN17777104	SRX10030060	K007775	Illumina MiSeq	PAIRED	RT-PCR	VIRAL RNA	Severe acute respiratory syndrome coronavirus 2	Homo sapiens	ILLUMINA	2020-12-17	South Africa	Africa	37	3552.67	3285	0.972979	106235577
SRR13632476	PRJNA636748	AMPLICON	SAMN17777103	SRX10030059	K007774	Illumina MiSeq	PAIRED	RT-PCR	VIRAL RNA	Severe acute respiratory syndrome coronavirus 2	Homo sapiens	ILLUMINA	2020-12-18	South Africa	Africa	32	856.404	816	0.962111	25609039
SRR13632477	PRJNA636748	AMPLICON	SAMN17777102	SRX10030058	K007773	Illumina MiSeq	PAIRED	RT-PCR	VIRAL RNA	Severe acute respiratory syndrome coronavirus 2	Homo sapiens	ILLUMINA	2020-12-18	South Africa	Africa	37	4284.12	4289	0.982644	128107899
SRR13632478	PRJNA636748	AMPLICON	SAMN17777101	SRX10030057	K007772	Illumina MiSeq	PAIRED	RT-PCR	VIRAL RNA	Severe acute respiratory syndrome coronavirus 2	Homo sapiens	ILLUMINA	2020-12-18	South Africa	Africa	42	3542.79	3541	0.97007	105939980
SRR13632479	PRJNA636748	AMPLICON	SAMN17777100	SRX10030056	K007771	Illumina MiSeq	PAIRED	RT-PCR	VIRAL RNA	Severe acute respiratory syndrome coronavirus 2	Homo sapiens	ILLUMINA	2020-12-18	South Africa	Africa	35	3615.28	3500	0.980069	108107694
SRR13632480	PRJNA636748	AMPLICON	SAMN17777099	SRX10030055	K007770	Illumina MiSeq	PAIRED	RT-PCR	VIRAL RNA	Severe acute respiratory syndrome coronavirus 2	Homo sapiens	ILLUMINA	2020-12-18	South Africa	Africa	40	4020.1	4020	0.970404	120213044
SRR13632481	PRJNA636748	AMPLICON	SAMN17777045	SRX10030054	K007633	Illumina MiSeq	PAIRED	RT-PCR	VIRAL RNA	Severe acute respiratory syndrome coronavirus 2	Homo sapiens	ILLUMINA	2020-12-17	South Africa	Africa	65	1587.58	1221	0.938568	47473488
SRR13632482	PRJNA636748	AMPLICON	SAMN17777098	SRX10030053	K007769	Illumina MiSeq	PAIRED	RT-PCR	VIRAL RNA	Severe acute respiratory syndrome coronavirus 2	Homo sapiens	ILLUMINA	2020-12-18	South Africa	Africa	37	4204.15	4225	0.98542	125716773
SRR13632483	PRJNA636748	AMPLICON	SAMN17777097	SRX10030052	K007768	Illumina MiSeq	PAIRED	RT-PCR	VIRAL RNA	Severe acute respiratory syndrome coronavirus 2	Homo sapiens	ILLUMINA	2020-12-18	South Africa	Africa	36	3502.63	3407	0.979032	104739184
SRR13632484	PRJNA636748	AMPLICON	SAMN17777096	SRX10030051	K007766	Illumina MiSeq	PAIRED	RT-PCR	VIRAL RNA	Severe acute respiratory syndrome coronavirus 2	Homo sapiens	ILLUMINA	2020-12-15	South Africa	Africa	76	4291.06	4554	0.940575	128315561
SRR13632485	PRJNA636748	AMPLICON	SAMN17777095	SRX10030050	K007765	Illumina MiSeq	PAIRED	RT-PCR	VIRAL RNA	Severe acute respiratory syndrome coronavirus 2	Homo sapiens	ILLUMINA	2020-12-16	South Africa	Africa	37	3727.46	3618	0.987593	111462129
SRR13632486	PRJNA636748	AMPLICON	SAMN17777094	SRX10030049	K007764	Illumina MiSeq	PAIRED	RT-PCR	VIRAL RNA	Severe acute respiratory syndrome coronavirus 2	Homo sapiens	ILLUMINA	2020-12-16	South Africa	Africa	36	3829.15	3649	0.979066	114503210
SRR13632487	PRJNA636748	AMPLICON	SAMN17777093	SRX10030048	K007763	Illumina MiSeq	PAIRED	RT-PCR	VIRAL RNA	Severe acute respiratory syndrome coronavirus 2	Homo sapiens	ILLUMINA	NA	South Africa	Africa	54	3528.68	3113	0.942313	105518246
SRR13632488	PRJNA636748	AMPLICON	SAMN17777092	SRX10030047	K007762	Illumina MiSeq	PAIRED	RT-PCR	VIRAL RNA	Severe acute respiratory syndrome coronavirus 2	Homo sapiens	ILLUMINA	2020-12-15	South Africa	Africa	35	2022.66	1918	0.979166	60483504
SRR13632489	PRJNA636748	AMPLICON	SAMN17777091	SRX10030046	K007761	Illumina MiSeq	PAIRED	RT-PCR	VIRAL RNA	Severe acute respiratory syndrome coronavirus 2	Homo sapiens	ILLUMINA	2020-12-14	South Africa	Africa	83	2385.23	924	0.699194	71325595
SRR13632490	PRJNA636748	AMPLICON	SAMN17777090	SRX10030045	K007760	Illumina MiSeq	PAIRED	RT-PCR	VIRAL RNA	Severe acute respiratory syndrome coronavirus 2	Homo sapiens	ILLUMINA	2020-12-16	South Africa	Africa	120	3412.45	2638	0.911882	102042395
SRR13632491	PRJNA636748	AMPLICON	SAMN17777089	SRX10030044	K007759	Illumina MiSeq	PAIRED	RT-PCR	VIRAL RNA	Severe acute respiratory syndrome coronavirus 2	Homo sapiens	ILLUMINA	2020-12-16	South Africa	Africa	111	3097.24	2367	0.879042	92616666
SRR13632492	PRJNA636748	AMPLICON	SAMN17777044	SRX10030043	K007632	Illumina MiSeq	PAIRED	RT-PCR	VIRAL RNA	Severe acute respiratory syndrome coronavirus 2	Homo sapiens	ILLUMINA	2020-12-12	South Africa	Africa	43	1451.55	1347	0.978397	43405557
SRR13632493	PRJNA636748	AMPLICON	SAMN17777088	SRX10030042	K007758	Illumina MiSeq	PAIRED	RT-PCR	VIRAL RNA	Severe acute respiratory syndrome coronavirus 2	Homo sapiens	ILLUMINA	2020-12-15	South Africa	Africa	34	3819.48	3774	0.983915	114213902
SRR13632494	PRJNA636748	AMPLICON	SAMN17777087	SRX10030041	K007757	Illumina MiSeq	PAIRED	RT-PCR	VIRAL RNA	Severe acute respiratory syndrome coronavirus 2	Homo sapiens	ILLUMINA	2020-12-14	South Africa	Africa	32	3650.79	3629	0.982744	109169615
SRR13632495	PRJNA636748	AMPLICON	SAMN17777086	SRX10030040	K007756	Illumina MiSeq	PAIRED	RT-PCR	VIRAL RNA	Severe acute respiratory syndrome coronavirus 2	Homo sapiens	ILLUMINA	2020-12-15	South Africa	Africa	35	3993.5	4011	0.987493	119417511
SRR13632496	PRJNA636748	AMPLICON	SAMN17777085	SRX10030039	K007755	Illumina MiSeq	PAIRED	RT-PCR	VIRAL RNA	Severe acute respiratory syndrome coronavirus 2	Homo sapiens	ILLUMINA	2020-12-15	South Africa	Africa	37	3614.39	3507	0.988262	108080988
SRR13632497	PRJNA636748	AMPLICON	SAMN17777084	SRX10030038	K007754	Illumina MiSeq	PAIRED	RT-PCR	VIRAL RNA	Severe acute respiratory syndrome coronavirus 2	Homo sapiens	ILLUMINA	2020-12-15	South Africa	Africa	38	4077.57	4106	0.988195	121931669
SRR13632498	PRJNA636748	AMPLICON	SAMN17777083	SRX10030037	K007752	Illumina MiSeq	PAIRED	RT-PCR	VIRAL RNA	Severe acute respiratory syndrome coronavirus 2	Homo sapiens	ILLUMINA	2020-12-15	South Africa	Africa	38	4221.42	4261	0.988162	126233060
SRR13632499	PRJNA636748	AMPLICON	SAMN17777082	SRX10030036	K007751	Illumina MiSeq	PAIRED	RT-PCR	VIRAL RNA	Severe acute respiratory syndrome coronavirus 2	Homo sapiens	ILLUMINA	2020-12-15	South Africa	Africa	33	3887.5	3701	0.978531	116247958
SRR13632500	PRJNA636748	AMPLICON	SAMN17777081	SRX10030035	K007750	Illumina MiSeq	PAIRED	RT-PCR	VIRAL RNA	Severe acute respiratory syndrome coronavirus 2	Homo sapiens	ILLUMINA	2020-12-15	South Africa	Africa	40	1087.37	950	0.921145	32515505
SRR13632501	PRJNA636748	AMPLICON	SAMN17777080	SRX10030034	K007749	Illumina MiSeq	PAIRED	RT-PCR	VIRAL RNA	Severe acute respiratory syndrome coronavirus 2	Homo sapiens	ILLUMINA	2020-12-14	South Africa	Africa	39	3253.39	2855	0.941645	97286163
SRR13632502	PRJNA636748	AMPLICON	SAMN17777079	SRX10030033	K007748	Illumina MiSeq	PAIRED	RT-PCR	VIRAL RNA	Severe acute respiratory syndrome coronavirus 2	Homo sapiens	ILLUMINA	NA	South Africa	Africa	48	3439.58	2820	0.941411	102853697
SRR13632503	PRJNA636748	AMPLICON	SAMN17777043	SRX10030032	K007631	Illumina MiSeq	PAIRED	RT-PCR	VIRAL RNA	Severe acute respiratory syndrome coronavirus 2	Homo sapiens	ILLUMINA	NA	South Africa	Africa	173	1452.57	730	0.827241	43436078
SRR13632504	PRJNA636748	AMPLICON	SAMN17777078	SRX10030031	K007747	Illumina MiSeq	PAIRED	RT-PCR	VIRAL RNA	Severe acute respiratory syndrome coronavirus 2	Homo sapiens	ILLUMINA	2020-12-15	South Africa	Africa	53	3781.43	3482	0.943083	113075967
SRR13632505	PRJNA636748	AMPLICON	SAMN17777077	SRX10030030	K007746	Illumina MiSeq	PAIRED	RT-PCR	VIRAL RNA	Severe acute respiratory syndrome coronavirus 2	Homo sapiens	ILLUMINA	2020-12-14	South Africa	Africa	33	3833.03	3768	0.977327	114619082
SRR13632506	PRJNA636748	AMPLICON	SAMN17777076	SRX10030029	K007745	Illumina MiSeq	PAIRED	RT-PCR	VIRAL RNA	Severe acute respiratory syndrome coronavirus 2	Homo sapiens	ILLUMINA	2020-12-14	South Africa	Africa	40	4183.6	4175	0.979333	125102294
SRR13632507	PRJNA636748	AMPLICON	SAMN17777075	SRX10030028	K007744	Illumina MiSeq	PAIRED	RT-PCR	VIRAL RNA	Severe acute respiratory syndrome coronavirus 2	Homo sapiens	ILLUMINA	2020-12-14	South Africa	Africa	33	4370.79	4411	0.988262	130699684
SRR13632508	PRJNA636748	AMPLICON	SAMN17777074	SRX10030027	K007743	Illumina MiSeq	PAIRED	RT-PCR	VIRAL RNA	Severe acute respiratory syndrome coronavirus 2	Homo sapiens	ILLUMINA	2020-12-15	South Africa	Africa	39	3800.6	3765	0.969468	113649468
SRR13632509	PRJNA636748	AMPLICON	SAMN17777073	SRX10030026	K007742	Illumina MiSeq	PAIRED	RT-PCR	VIRAL RNA	Severe acute respiratory syndrome coronavirus 2	Homo sapiens	ILLUMINA	2020-12-14	South Africa	Africa	43	4281.77	4291	0.988262	128037700
SRR13632510	PRJNA636748	AMPLICON	SAMN17777072	SRX10030025	K007741	Illumina MiSeq	PAIRED	RT-PCR	VIRAL RNA	Severe acute respiratory syndrome coronavirus 2	Homo sapiens	ILLUMINA	2020-12-14	South Africa	Africa	34	3956.68	3990	0.981908	118316518
SRR13632511	PRJNA636748	AMPLICON	SAMN17777071	SRX10030024	K007740	Illumina MiSeq	PAIRED	RT-PCR	VIRAL RNA	Severe acute respiratory syndrome coronavirus 2	Homo sapiens	ILLUMINA	2020-12-14	South Africa	Africa	39	4863	4973	0.988262	145418194
SRR13632512	PRJNA636748	AMPLICON	SAMN17777070	SRX10030023	K007739	Illumina MiSeq	PAIRED	RT-PCR	VIRAL RNA	Severe acute respiratory syndrome coronavirus 2	Homo sapiens	ILLUMINA	2020-12-14	South Africa	Africa	46	4077.39	3949	0.97415	121926238
SRR13632513	PRJNA636748	AMPLICON	SAMN17777069	SRX10030022	K007738	Illumina MiSeq	PAIRED	RT-PCR	VIRAL RNA	Severe acute respiratory syndrome coronavirus 2	Homo sapiens	ILLUMINA	2020-12-14	South Africa	Africa	39	3024.69	2916	0.988262	90447364
SRR13632514	PRJNA636748	AMPLICON	SAMN17777042	SRX10030021	K007630	Illumina MiSeq	PAIRED	RT-PCR	VIRAL RNA	Severe acute respiratory syndrome coronavirus 2	Homo sapiens	ILLUMINA	2020-12-18	South Africa	Africa	38	1187.98	1112	0.978999	35524089
SRR13632515	PRJNA636748	AMPLICON	SAMN17777068	SRX10030020	K007737	Illumina MiSeq	PAIRED	RT-PCR	VIRAL RNA	Severe acute respiratory syndrome coronavirus 2	Homo sapiens	ILLUMINA	2020-12-14	South Africa	Africa	90	3552.87	3103	0.914223	106241582
SRR13632516	PRJNA636748	AMPLICON	SAMN17777067	SRX10030019	K007736	Illumina MiSeq	PAIRED	RT-PCR	VIRAL RNA	Severe acute respiratory syndrome coronavirus 2	Homo sapiens	ILLUMINA	2020-12-15	South Africa	Africa	40	1863.72	1623	0.948534	55730863
SRR13632517	PRJNA636748	AMPLICON	SAMN17777066	SRX10030018	K007735	Illumina MiSeq	PAIRED	RT-PCR	VIRAL RNA	Severe acute respiratory syndrome coronavirus 2	Homo sapiens	ILLUMINA	2020-12-15	South Africa	Africa	43	4585.72	4706	0.988262	137126752
SRR13632518	PRJNA636748	AMPLICON	SAMN17777065	SRX10030017	K007734	Illumina MiSeq	PAIRED	RT-PCR	VIRAL RNA	Severe acute respiratory syndrome coronavirus 2	Homo sapiens	ILLUMINA	2020-12-15	South Africa	Africa	33	4465.09	4518	0.988262	133519637
SRR13632519	PRJNA636748	AMPLICON	SAMN17777064	SRX10030016	K007733	Illumina MiSeq	PAIRED	RT-PCR	VIRAL RNA	Severe acute respiratory syndrome coronavirus 2	Homo sapiens	ILLUMINA	2020-12-15	South Africa	Africa	37	4588.18	4702	0.986356	137200478
SRR13632520	PRJNA636748	AMPLICON	SAMN17777063	SRX10030015	K007732	Illumina MiSeq	PAIRED	RT-PCR	VIRAL RNA	Severe acute respiratory syndrome coronavirus 2	Homo sapiens	ILLUMINA	2020-12-15	South Africa	Africa	37	3972.29	3859	0.979333	118783531
SRR13632521	PRJNA636748	AMPLICON	SAMN17777062	SRX10030014	K007731	Illumina MiSeq	PAIRED	RT-PCR	VIRAL RNA	Severe acute respiratory syndrome coronavirus 2	Homo sapiens	ILLUMINA	2020-12-15	South Africa	Africa	40	4229.48	4202	0.969769	126473992
SRR13632522	PRJNA636748	AMPLICON	SAMN17777061	SRX10030013	K007730	Illumina MiSeq	PAIRED	RT-PCR	VIRAL RNA	Severe acute respiratory syndrome coronavirus 2	Homo sapiens	ILLUMINA	2020-12-15	South Africa	Africa	38	4143.05	3971	0.965923	123889526
SRR13632523	PRJNA636748	AMPLICON	SAMN17777060	SRX10030012	K007729	Illumina MiSeq	PAIRED	RT-PCR	VIRAL RNA	Severe acute respiratory syndrome coronavirus 2	Homo sapiens	ILLUMINA	2020-12-15	South Africa	Africa	47	4093.84	4205	0.970003	122418209
SRR13632524	PRJNA636748	AMPLICON	SAMN17777059	SRX10030011	K007728	Illumina MiSeq	PAIRED	RT-PCR	VIRAL RNA	Severe acute respiratory syndrome coronavirus 2	Homo sapiens	ILLUMINA	2020-12-15	South Africa	Africa	36	2137.72	2072	0.985921	63924375
SRR13632525	PRJNA636748	AMPLICON	SAMN17777041	SRX10030010	K007629	Illumina MiSeq	PAIRED	RT-PCR	VIRAL RNA	Severe acute respiratory syndrome coronavirus 2	Homo sapiens	ILLUMINA	2020-12-18	South Africa	Africa	38	1175.48	1129	0.978464	35150335
SRR13632526	PRJNA636748	AMPLICON	SAMN17777058	SRX10030009	K007727	Illumina MiSeq	PAIRED	RT-PCR	VIRAL RNA	Severe acute respiratory syndrome coronavirus 2	Homo sapiens	ILLUMINA	2020-12-15	South Africa	Africa	45	4478.64	4550	0.979333	133924856
SRR13632527	PRJNA636748	AMPLICON	SAMN17777057	SRX10030008	K007726	Illumina MiSeq	PAIRED	RT-PCR	VIRAL RNA	Severe acute respiratory syndrome coronavirus 2	Homo sapiens	ILLUMINA	2020-12-15	South Africa	Africa	35	4219.64	4289	0.988262	126179776
SRR13632528	PRJNA636748	AMPLICON	SAMN17777056	SRX10030007	K007725	Illumina MiSeq	PAIRED	RT-PCR	VIRAL RNA	Severe acute respiratory syndrome coronavirus 2	Homo sapiens	ILLUMINA	2020-12-15	South Africa	Africa	40	5689.77	6307	0.986724	170141289
SRR13632529	PRJNA636748	AMPLICON	SAMN17777055	SRX10030006	K007724	Illumina MiSeq	PAIRED	RT-PCR	VIRAL RNA	Severe acute respiratory syndrome coronavirus 2	Homo sapiens	ILLUMINA	2020-12-15	South Africa	Africa	39	3757.97	3684	0.988262	112374490
SRR13632532	PRJNA636748	AMPLICON	SAMN17777054	SRX10030003	K007723	Illumina MiSeq	PAIRED	RT-PCR	VIRAL RNA	Severe acute respiratory syndrome coronavirus 2	Homo sapiens	ILLUMINA	NA	South Africa	Africa	62	2481.42	800	0.72063	74201985
SRR13632542	PRJNA636748	AMPLICON	SAMN17777179	SRX10029993	K007857	Illumina MiSeq	PAIRED	RT-PCR	VIRAL RNA	Severe acute respiratory syndrome coronavirus 2	Homo sapiens	ILLUMINA	NA	South Africa	Africa	38	2671.34	2652	0.979166	79881061
SRR13632543	PRJNA636748	AMPLICON	SAMN17777053	SRX10029992	K007722	Illumina MiSeq	PAIRED	RT-PCR	VIRAL RNA	Severe acute respiratory syndrome coronavirus 2	Homo sapiens	ILLUMINA	NA	South Africa	Africa	75	2301.31	556	0.653914	68816041
SRR13632554	PRJNA636748	AMPLICON	SAMN17777052	SRX10029981	K007721	Illumina MiSeq	PAIRED	RT-PCR	VIRAL RNA	Severe acute respiratory syndrome coronavirus 2	Homo sapiens	ILLUMINA	2020-12-15	South Africa	Africa	41	4377.93	4411	0.986356	130913230
SRR13632562	PRJNA636748	AMPLICON	SAMN17777161	SRX10029973	K007835	Illumina MiSeq	PAIRED	RT-PCR	VIRAL RNA	Severe acute respiratory syndrome coronavirus 2	Homo sapiens	ILLUMINA	2020-12-22	South Africa	Africa	33	3169.23	3074	0.986958	94769413
SRR13632565	PRJNA636748	AMPLICON	SAMN17777051	SRX10029970	K007720	Illumina MiSeq	PAIRED	RT-PCR	VIRAL RNA	Severe acute respiratory syndrome coronavirus 2	Homo sapiens	ILLUMINA	2020-12-15	South Africa	Africa	36	5142.91	5408	0.988262	153788317
SRR13632576	PRJNA636748	AMPLICON	SAMN17777050	SRX10029959	K007719	Illumina MiSeq	PAIRED	RT-PCR	VIRAL RNA	Severe acute respiratory syndrome coronavirus 2	Homo sapiens	ILLUMINA	NA	South Africa	Africa	85	3380.01	2533	0.889677	101072325
SRR13632587	PRJNA636748	AMPLICON	SAMN17777049	SRX10029948	K007718	Illumina MiSeq	PAIRED	RT-PCR	VIRAL RNA	Severe acute respiratory syndrome coronavirus 2	Homo sapiens	ILLUMINA	NA	South Africa	Africa	65	2313.17	1045	0.749858	69170662
SRR13632588	PRJNA636748	AMPLICON	SAMN17777040	SRX10029947	K007628	Illumina MiSeq	PAIRED	RT-PCR	VIRAL RNA	Severe acute respiratory syndrome coronavirus 2	Homo sapiens	ILLUMINA	2020-12-18	South Africa	Africa	35	1644.52	1543	0.984617	49175969
SRR13632589	PRJNA636748	AMPLICON	SAMN17777039	SRX10029946	K007627	Illumina MiSeq	PAIRED	RT-PCR	VIRAL RNA	Severe acute respiratory syndrome coronavirus 2	Homo sapiens	ILLUMINA	2020-12-18	South Africa	Africa	38	1835.07	1688	0.968933	54874092
SRR13632600	PRJNA636748	AMPLICON	SAMN17777048	SRX10029935	K007717	Illumina MiSeq	PAIRED	RT-PCR	VIRAL RNA	Severe acute respiratory syndrome coronavirus 2	Homo sapiens	ILLUMINA	2020-12-15	South Africa	Africa	38	2165.98	2064	0.988095	64769315
SRR13632606	PRJNA636748	AMPLICON	SAMN17777123	SRX10029929	K007796	Illumina MiSeq	PAIRED	RT-PCR	VIRAL RNA	Severe acute respiratory syndrome coronavirus 2	Homo sapiens	ILLUMINA	2021-01-02	South Africa	Africa	94	2002.18	1531	0.872956	59871297
SRR13632611	PRJNA636748	AMPLICON	SAMN17777047	SRX10029924	K007635	Illumina MiSeq	PAIRED	RT-PCR	VIRAL RNA	Severe acute respiratory syndrome coronavirus 2	Homo sapiens	ILLUMINA	2020-12-17	South Africa	Africa	56	1490.53	1163	0.907802	44571414
SRR13632613	PRJNA636748	AMPLICON	SAMN17777117	SRX10029922	K007789	Illumina MiSeq	PAIRED	RT-PCR	VIRAL RNA	Severe acute respiratory syndrome coronavirus 2	Homo sapiens	ILLUMINA	2021-01-02	South Africa	Africa	37	2511.63	2256	0.958232	75105258
SRR13634189	PRJNA631061	WGS	SAMN17799489	SRX10031521	TX-QDX-4507	Illumina MiSeq	PAIRED	RT-PCR	VIRAL RNA	Severe acute respiratory syndrome coronavirus 2	Homo sapiens	ILLUMINA	2020-10-08	United States	North America	50	835.628	689	0.907601	24987776
SRR13634190	PRJNA631061	WGS	SAMN17799488	SRX10031520	TX-QDX-4506	Illumina MiSeq	PAIRED	RT-PCR	VIRAL RNA	Severe acute respiratory syndrome coronavirus 2	Homo sapiens	ILLUMINA	2020-10-07	United States	North America	17	909.507	752	0.995954	27197001
SRR13634191	PRJNA631061	WGS	SAMN17799487	SRX10031519	TX-QDX-4505	Illumina MiSeq	PAIRED	RT-PCR	VIRAL RNA	Severe acute respiratory syndrome coronavirus 2	Homo sapiens	ILLUMINA	2020-10-06	United States	North America	183	920.558	730	0.879878	27527457
SRR13634192	PRJNA631061	WGS	SAMN17799486	SRX10031518	TX-QDX-4498	Illumina MiSeq	PAIRED	RT-PCR	VIRAL RNA	Severe acute respiratory syndrome coronavirus 2	Homo sapiens	ILLUMINA	2020-10-02	United States	North America	24	793.622	645	0.96094	23731687
SRR13634193	PRJNA631061	WGS	SAMN17799485	SRX10031517	TX-QDX-4481	Illumina MiSeq	PAIRED	RT-PCR	VIRAL RNA	Severe acute respiratory syndrome coronavirus 2	Homo sapiens	ILLUMINA	2020-09-11	United States	North America	25	890.173	736	0.986088	26618855
SRR13634194	PRJNA631061	WGS	SAMN17799484	SRX10031516	TX-QDX-4472	Illumina MiSeq	PAIRED	RT-PCR	VIRAL RNA	Severe acute respiratory syndrome coronavirus 2	Homo sapiens	ILLUMINA	2020-08-25	United States	North America	27	545.518	449	0.973581	16312621
SRR13634195	PRJNA631061	WGS	SAMN17799483	SRX10031515	TX-QDX-4471	Illumina MiSeq	PAIRED	RT-PCR	VIRAL RNA	Severe acute respiratory syndrome coronavirus 2	Homo sapiens	ILLUMINA	2020-08-26	United States	North America	27	737.062	610	0.990402	22040368
SRR13634196	PRJNA631061	WGS	SAMN17799482	SRX10031514	TX-QDX-4470	Illumina MiSeq	PAIRED	RT-PCR	VIRAL RNA	Severe acute respiratory syndrome coronavirus 2	Homo sapiens	ILLUMINA	2020-08-25	United States	North America	19	683.238	561	0.968164	20430869
SRR13634197	PRJNA631061	WGS	SAMN17799481	SRX10031513	TN-QDX-4511	Illumina MiSeq	PAIRED	RT-PCR	VIRAL RNA	Severe acute respiratory syndrome coronavirus 2	Homo sapiens	ILLUMINA	2020-10-07	United States	North America	25	818.398	661	0.995954	24472561
SRR13634198	PRJNA631061	WGS	SAMN17799480	SRX10031512	TN-QDX-4510	Illumina MiSeq	PAIRED	RT-PCR	VIRAL RNA	Severe acute respiratory syndrome coronavirus 2	Homo sapiens	ILLUMINA	2020-10-14	United States	North America	97	681.754	553	0.881985	20386497
SRR13634199	PRJNA631061	WGS	SAMN17799399	SRX10031511	CA-QDX-4494	Illumina MiSeq	PAIRED	RT-PCR	VIRAL RNA	Severe acute respiratory syndrome coronavirus 2	Homo sapiens	ILLUMINA	2020-09-01	United States	North America	19	608.734	490	0.975889	18202973
SRR13634200	PRJNA631061	WGS	SAMN17799479	SRX10031510	TN-QDX-4452	Illumina MiSeq	PAIRED	RT-PCR	VIRAL RNA	Severe acute respiratory syndrome coronavirus 2	Homo sapiens	ILLUMINA	2020-08-12	United States	North America	27	1049.61	846	0.964385	31386618
SRR13634201	PRJNA631061	WGS	SAMN17799478	SRX10031509	TN-QDX-4450	Illumina MiSeq	PAIRED	RT-PCR	VIRAL RNA	Severe acute respiratory syndrome coronavirus 2	Homo sapiens	ILLUMINA	2020-08-17	United States	North America	30	624.385	508	0.972779	18670997
SRR13634202	PRJNA631061	WGS	SAMN17799477	SRX10031508	OK-QDX-4528	Illumina MiSeq	PAIRED	RT-PCR	VIRAL RNA	Severe acute respiratory syndrome coronavirus 2	Homo sapiens	ILLUMINA	2020-10-20	United States	North America	30	799.655	664	0.951811	23912090
SRR13634203	PRJNA631061	WGS	SAMN17799476	SRX10031507	OK-QDX-4527	Illumina MiSeq	PAIRED	RT-PCR	VIRAL RNA	Severe acute respiratory syndrome coronavirus 2	Homo sapiens	ILLUMINA	2020-10-20	United States	North America	91	750.692	516	0.84734	22447955
SRR13634204	PRJNA631061	WGS	SAMN17799475	SRX10031506	OK-QDX-4521	Illumina MiSeq	PAIRED	RT-PCR	VIRAL RNA	Severe acute respiratory syndrome coronavirus 2	Homo sapiens	ILLUMINA	2020-10-08	United States	North America	32	833.41	695	0.987794	24921474
SRR13634205	PRJNA631061	WGS	SAMN17799474	SRX10031505	OK-QDX-4520	Illumina MiSeq	PAIRED	RT-PCR	VIRAL RNA	Severe acute respiratory syndrome coronavirus 2	Homo sapiens	ILLUMINA	2020-10-09	United States	North America	26	863.896	696	0.995954	25833072
SRR13634206	PRJNA631061	WGS	SAMN17799473	SRX10031504	OK-QDX-4519	Illumina MiSeq	PAIRED	RT-PCR	VIRAL RNA	Severe acute respiratory syndrome coronavirus 2	Homo sapiens	ILLUMINA	2020-10-09	United States	North America	18	855.223	709	0.995954	25573740
SRR13634207	PRJNA631061	WGS	SAMN17799472	SRX10031503	OK-QDX-4502	Illumina MiSeq	PAIRED	RT-PCR	VIRAL RNA	Severe acute respiratory syndrome coronavirus 2	Homo sapiens	ILLUMINA	2020-10-03	United States	North America	241	864.142	606	0.865532	25840444
SRR13634208	PRJNA631061	WGS	SAMN17799471	SRX10031502	OH-QDX-4460	Illumina MiSeq	PAIRED	RT-PCR	VIRAL RNA	Severe acute respiratory syndrome coronavirus 2	Homo sapiens	ILLUMINA	2020-08-11	United States	North America	24	898.633	731	0.987225	26871809
SRR13634209	PRJNA631061	WGS	SAMN17799470	SRX10031501	NV-QDX-4504	Illumina MiSeq	PAIRED	RT-PCR	VIRAL RNA	Severe acute respiratory syndrome coronavirus 2	Homo sapiens	ILLUMINA	2020-09-24	United States	North America	28	868.524	720	0.995954	25971464
SRR13634210	PRJNA631061	WGS	SAMN17799398	SRX10031500	CA-QDX-4490	Illumina MiSeq	PAIRED	RT-PCR	VIRAL RNA	Severe acute respiratory syndrome coronavirus 2	Homo sapiens	ILLUMINA	2020-09-10	United States	North America	27	843.089	703	0.987092	25210891
SRR13634211	PRJNA631061	WGS	SAMN17799469	SRX10031499	NV-QDX-4503	Illumina MiSeq	PAIRED	RT-PCR	VIRAL RNA	Severe acute respiratory syndrome coronavirus 2	Homo sapiens	ILLUMINA	2020-09-26	United States	North America	18	902.84	742	0.970036	26997635
SRR13634212	PRJNA631061	WGS	SAMN17799468	SRX10031498	NV-QDX-4469	Illumina MiSeq	PAIRED	RT-PCR	VIRAL RNA	Severe acute respiratory syndrome coronavirus 2	Homo sapiens	ILLUMINA	2020-08-07	United States	North America	16	919.506	743	0.990469	27495975
SRR13634213	PRJNA631061	WGS	SAMN17799467	SRX10031497	NV-QDX-4468	Illumina MiSeq	PAIRED	RT-PCR	VIRAL RNA	Severe acute respiratory syndrome coronavirus 2	Homo sapiens	ILLUMINA	2020-08-23	United States	North America	44	876.481	706	0.923018	26209410
SRR13634214	PRJNA631061	WGS	SAMN17799466	SRX10031496	NJ-QDX-4501	Illumina MiSeq	PAIRED	RT-PCR	VIRAL RNA	Severe acute respiratory syndrome coronavirus 2	Homo sapiens	ILLUMINA	2020-10-08	United States	North America	45	933.534	796	0.918838	27915459
SRR13634215	PRJNA631061	WGS	SAMN17799465	SRX10031495	NJ-QDX-4480	Illumina MiSeq	PAIRED	RT-PCR	VIRAL RNA	Severe acute respiratory syndrome coronavirus 2	Homo sapiens	ILLUMINA	2020-09-10	United States	North America	24	855.393	691	0.978631	25578805
SRR13634216	PRJNA631061	WGS	SAMN17799464	SRX10031494	NE-QDX-4513	Illumina MiSeq	PAIRED	RT-PCR	VIRAL RNA	Severe acute respiratory syndrome coronavirus 2	Homo sapiens	ILLUMINA	2020-10-06	United States	North America	38	909.591	702	0.901448	27199511
SRR13634217	PRJNA631061	WGS	SAMN17799463	SRX10031493	NC-QDX-4483	Illumina MiSeq	PAIRED	RT-PCR	VIRAL RNA	Severe acute respiratory syndrome coronavirus 2	Homo sapiens	ILLUMINA	2020-09-17	United States	North America	34	697.532	552	0.951142	20858301
SRR13634218	PRJNA631061	WGS	SAMN17799462	SRX10031492	NC-QDX-4475	Illumina MiSeq	PAIRED	RT-PCR	VIRAL RNA	Severe acute respiratory syndrome coronavirus 2	Homo sapiens	ILLUMINA	2020-08-23	United States	North America	59	612.446	500	0.890379	18313975
SRR13634219	PRJNA631061	WGS	SAMN17799461	SRX10031491	NC-QDX-4474	Illumina MiSeq	PAIRED	RT-PCR	VIRAL RNA	Severe acute respiratory syndrome coronavirus 2	Homo sapiens	ILLUMINA	2020-08-21	United States	North America	17	701.009	597	0.987092	20962272
SRR13634220	PRJNA631061	WGS	SAMN17799460	SRX10031490	NC-QDX-4473	Illumina MiSeq	PAIRED	RT-PCR	VIRAL RNA	Severe acute respiratory syndrome coronavirus 2	Homo sapiens	ILLUMINA	2020-08-22	United States	North America	67	666.666	503	0.879678	19935315
SRR13634221	PRJNA631061	WGS	SAMN17799397	SRX10031489	CA-QDX-4489	Illumina MiSeq	PAIRED	RT-PCR	VIRAL RNA	Severe acute respiratory syndrome coronavirus 2	Homo sapiens	ILLUMINA	2020-09-10	United States	North America	16	3288.37	2895	0.995954	98332148
SRR13634222	PRJNA631061	WGS	SAMN17799459	SRX10031488	NC-QDX-4459	Illumina MiSeq	PAIRED	RT-PCR	VIRAL RNA	Severe acute respiratory syndrome coronavirus 2	Homo sapiens	ILLUMINA	2020-08-19	United States	North America	28	672.123	544	0.966191	20098483
SRR13634223	PRJNA631061	WGS	SAMN17799458	SRX10031487	NC-QDX-4458	Illumina MiSeq	PAIRED	RT-PCR	VIRAL RNA	Severe acute respiratory syndrome coronavirus 2	Homo sapiens	ILLUMINA	2020-08-19	United States	North America	20	1037.23	852	0.980303	31016224
SRR13634224	PRJNA631061	WGS	SAMN17799457	SRX10031486	NC-QDX-4457	Illumina MiSeq	PAIRED	RT-PCR	VIRAL RNA	Severe acute respiratory syndrome coronavirus 2	Homo sapiens	ILLUMINA	2020-08-19	United States	North America	36	866.692	679	0.926663	25916686
SRR13634225	PRJNA631061	WGS	SAMN17799456	SRX10031485	NC-QDX-4455	Illumina MiSeq	PAIRED	RT-PCR	VIRAL RNA	Severe acute respiratory syndrome coronavirus 2	Homo sapiens	ILLUMINA	2020-08-19	United States	North America	29	836.411	698	0.971842	25011201
SRR13634226	PRJNA631061	WGS	SAMN17799455	SRX10031484	NC-QDX-4454	Illumina MiSeq	PAIRED	RT-PCR	VIRAL RNA	Severe acute respiratory syndrome coronavirus 2	Homo sapiens	ILLUMINA	2020-08-19	United States	North America	24	658.372	558	0.970906	19687305
SRR13634227	PRJNA631061	WGS	SAMN17799454	SRX10031483	NC-QDX-4453	Illumina MiSeq	PAIRED	RT-PCR	VIRAL RNA	Severe acute respiratory syndrome coronavirus 2	Homo sapiens	ILLUMINA	2020-08-20	United States	North America	103	826.676	648	0.909608	24720086
SRR13634228	PRJNA631061	WGS	SAMN17799453	SRX10031482	NC-QDX-4451	Illumina MiSeq	PAIRED	RT-PCR	VIRAL RNA	Severe acute respiratory syndrome coronavirus 2	Homo sapiens	ILLUMINA	2020-08-19	United States	North America	71	742.437	595	0.902585	22201091
SRR13634229	PRJNA631061	WGS	SAMN17799452	SRX10031481	NC-QDX-4429	Illumina MiSeq	PAIRED	RT-PCR	VIRAL RNA	Severe acute respiratory syndrome coronavirus 2	Homo sapiens	ILLUMINA	2020-11-04	United States	North America	31	1042.32	859	0.957262	31168452
SRR13634230	PRJNA631061	WGS	SAMN17799451	SRX10031480	MS-QDX-4526	Illumina MiSeq	PAIRED	RT-PCR	VIRAL RNA	Severe acute respiratory syndrome coronavirus 2	Homo sapiens	ILLUMINA	2020-10-13	United States	North America	22	1061.06	837	0.968498	31728734
SRR13634231	PRJNA631061	WGS	SAMN17799450	SRX10031479	MO-QDX-4514	Illumina MiSeq	PAIRED	RT-PCR	VIRAL RNA	Severe acute respiratory syndrome coronavirus 2	Homo sapiens	ILLUMINA	2020-10-09	United States	North America	51	867.367	691	0.911414	25936869
SRR13634232	PRJNA631061	WGS	SAMN17799396	SRX10031478	CA-QDX-4488	Illumina MiSeq	PAIRED	RT-PCR	VIRAL RNA	Severe acute respiratory syndrome coronavirus 2	Homo sapiens	ILLUMINA	2020-09-09	United States	North America	26	599.488	506	0.990469	17926493
SRR13634233	PRJNA631061	WGS	SAMN17799449	SRX10031477	MO-QDX-4512	Illumina MiSeq	PAIRED	RT-PCR	VIRAL RNA	Severe acute respiratory syndrome coronavirus 2	Homo sapiens	ILLUMINA	2020-10-10	United States	North America	25	900.383	740	0.990436	26924162
SRR13634234	PRJNA631061	WGS	SAMN17799448	SRX10031476	MO-QDX-4493	Illumina MiSeq	PAIRED	RT-PCR	VIRAL RNA	Severe acute respiratory syndrome coronavirus 2	Homo sapiens	ILLUMINA	2020-09-12	United States	North America	21	593.403	473	0.945123	17744544
SRR13634235	PRJNA631061	WGS	SAMN17799447	SRX10031475	MO-QDX-4477	Illumina MiSeq	PAIRED	RT-PCR	VIRAL RNA	Severe acute respiratory syndrome coronavirus 2	Homo sapiens	ILLUMINA	2020-08-27	United States	North America	85	726.027	577	0.88038	21710390
SRR13634236	PRJNA631061	WGS	SAMN17799446	SRX10031474	MO-QDX-4447	Illumina MiSeq	PAIRED	RT-PCR	VIRAL RNA	Severe acute respiratory syndrome coronavirus 2	Homo sapiens	ILLUMINA	2020-08-19	United States	North America	35	767.13	613	0.926763	22939492
SRR13634237	PRJNA631061	WGS	SAMN17799445	SRX10031473	MO-QDX-4446	Illumina MiSeq	PAIRED	RT-PCR	VIRAL RNA	Severe acute respiratory syndrome coronavirus 2	Homo sapiens	ILLUMINA	2020-08-14	United States	North America	20	786.047	642	0.990469	23505171
SRR13634238	PRJNA631061	WGS	SAMN17799444	SRX10031472	MO-QDX-4445	Illumina MiSeq	PAIRED	RT-PCR	VIRAL RNA	Severe acute respiratory syndrome coronavirus 2	Homo sapiens	ILLUMINA	2020-08-13	United States	North America	28	962.295	803	0.987092	28775494
SRR13634239	PRJNA631061	WGS	SAMN17799443	SRX10031471	MO-QDX-4439	Illumina MiSeq	PAIRED	RT-PCR	VIRAL RNA	Severe acute respiratory syndrome coronavirus 2	Homo sapiens	ILLUMINA	2020-11-13	United States	North America	33	990.75	834	0.958232	29626389
SRR13634240	PRJNA631061	WGS	SAMN17799442	SRX10031470	MO-QDX-4438	Illumina MiSeq	PAIRED	RT-PCR	VIRAL RNA	Severe acute respiratory syndrome coronavirus 2	Homo sapiens	ILLUMINA	2020-11-08	United States	North America	33	910.202	697	0.992844	27217776
SRR13634241	PRJNA631061	WGS	SAMN17799441	SRX10031469	MO-QDX-4436	Illumina MiSeq	PAIRED	RT-PCR	VIRAL RNA	Severe acute respiratory syndrome coronavirus 2	Homo sapiens	ILLUMINA	2020-11-07	United States	North America	25	916.044	768	0.981841	27392453
SRR13634242	PRJNA631061	WGS	SAMN17799440	SRX10031468	MO-QDX-4435	Illumina MiSeq	PAIRED	RT-PCR	VIRAL RNA	Severe acute respiratory syndrome coronavirus 2	Homo sapiens	ILLUMINA	2020-11-14	United States	North America	139	935.926	725	0.883457	27987006
SRR13634243	PRJNA631061	WGS	SAMN17799395	SRX10031467	CA-QDX-4482	Illumina MiSeq	PAIRED	RT-PCR	VIRAL RNA	Severe acute respiratory syndrome coronavirus 2	Homo sapiens	ILLUMINA	2020-09-02	United States	North America	37	914.487	715	0.888606	27345901
SRR13634244	PRJNA631061	WGS	SAMN17799439	SRX10031466	MI-QDX-4516	Illumina MiSeq	PAIRED	RT-PCR	VIRAL RNA	Severe acute respiratory syndrome coronavirus 2	Homo sapiens	ILLUMINA	2020-10-08	United States	North America	35	860.513	728	0.981273	25731928
SRR13634245	PRJNA631061	WGS	SAMN17799438	SRX10031465	MA-QDX-4531	Illumina MiSeq	PAIRED	RT-PCR	VIRAL RNA	Severe acute respiratory syndrome coronavirus 2	Homo sapiens	ILLUMINA	2020-10-23	United States	North America	98	840.874	665	0.912216	25144654
SRR13634246	PRJNA631061	WGS	SAMN17799437	SRX10031464	LA-QDX-4487	Illumina MiSeq	PAIRED	RT-PCR	VIRAL RNA	Severe acute respiratory syndrome coronavirus 2	Homo sapiens	ILLUMINA	2020-09-10	United States	North America	89	764.002	643	0.987092	22845955
SRR13634247	PRJNA631061	WGS	SAMN17799436	SRX10031463	KY-QDX-4523	Illumina MiSeq	PAIRED	RT-PCR	VIRAL RNA	Severe acute respiratory syndrome coronavirus 2	Homo sapiens	ILLUMINA	2020-10-14	United States	North America	31	789.259	669	0.972511	23601200
SRR13634248	PRJNA631061	WGS	SAMN17799435	SRX10031462	KY-QDX-4461	Illumina MiSeq	PAIRED	RT-PCR	VIRAL RNA	Severe acute respiratory syndrome coronavirus 2	Homo sapiens	ILLUMINA	2020-08-21	United States	North America	21	927.946	760	0.995954	27748384
SRR13634249	PRJNA631061	WGS	SAMN17799434	SRX10031461	KY-QDX-4444	Illumina MiSeq	PAIRED	RT-PCR	VIRAL RNA	Severe acute respiratory syndrome coronavirus 2	Homo sapiens	ILLUMINA	2020-11-12	United States	North America	29	853.631	699	0.994081	25526139
SRR13634250	PRJNA631061	WGS	SAMN17799433	SRX10031460	KY-QDX-4442	Illumina MiSeq	PAIRED	RT-PCR	VIRAL RNA	Severe acute respiratory syndrome coronavirus 2	Homo sapiens	ILLUMINA	2020-11-12	United States	North America	41	924.421	776	0.937899	27642948
SRR13634251	PRJNA631061	WGS	SAMN17799432	SRX10031459	KS-QDX-4492	Illumina MiSeq	PAIRED	RT-PCR	VIRAL RNA	Severe acute respiratory syndrome coronavirus 2	Homo sapiens	ILLUMINA	2020-09-12	United States	North America	20	561.174	466	0.987092	16780794
SRR13634252	PRJNA631061	WGS	SAMN17799431	SRX10031458	KS-QDX-4449	Illumina MiSeq	PAIRED	RT-PCR	VIRAL RNA	Severe acute respiratory syndrome coronavirus 2	Homo sapiens	ILLUMINA	2020-08-20	United States	North America	93	546.718	440	0.848811	16348504
SRR13634253	PRJNA631061	WGS	SAMN17799430	SRX10031457	KS-QDX-4448	Illumina MiSeq	PAIRED	RT-PCR	VIRAL RNA	Severe acute respiratory syndrome coronavirus 2	Homo sapiens	ILLUMINA	2020-08-20	United States	North America	30	534.722	447	0.981507	15989800
SRR13634254	PRJNA631061	WGS	SAMN17799394	SRX10031456	CA-QDX-4479	Illumina MiSeq	PAIRED	RT-PCR	VIRAL RNA	Severe acute respiratory syndrome coronavirus 2	Homo sapiens	ILLUMINA	2020-08-13	United States	North America	16	644.485	541	0.987092	19272031
SRR13634255	PRJNA631061	WGS	SAMN17799429	SRX10031455	IN-QDX-4440	Illumina MiSeq	PAIRED	RT-PCR	VIRAL RNA	Severe acute respiratory syndrome coronavirus 2	Homo sapiens	ILLUMINA	2020-11-12	United States	North America	38	897.079	732	0.953449	26825346
SRR13634256	PRJNA631061	WGS	SAMN17799428	SRX10031454	IL-QDX-4522	Illumina MiSeq	PAIRED	RT-PCR	VIRAL RNA	Severe acute respiratory syndrome coronavirus 2	Homo sapiens	ILLUMINA	2020-10-09	United States	North America	30	763.116	604	0.925392	22819462
SRR13634257	PRJNA631061	WGS	SAMN17799427	SRX10031453	IL-QDX-4515	Illumina MiSeq	PAIRED	RT-PCR	VIRAL RNA	Severe acute respiratory syndrome coronavirus 2	Homo sapiens	ILLUMINA	2020-10-11	United States	North America	20	870.523	724	0.995786	26031242
SRR13634258	PRJNA631061	WGS	SAMN17799426	SRX10031452	IL-QDX-4491	Illumina MiSeq	PAIRED	RT-PCR	VIRAL RNA	Severe acute respiratory syndrome coronavirus 2	Homo sapiens	ILLUMINA	2020-09-11	United States	North America	32	864.484	704	0.97221	25850665
SRR13634259	PRJNA631061	WGS	SAMN17799425	SRX10031451	IL-QDX-4443	Illumina MiSeq	PAIRED	RT-PCR	VIRAL RNA	Severe acute respiratory syndrome coronavirus 2	Homo sapiens	ILLUMINA	2020-11-11	United States	North America	30	926.202	776	0.981005	27696231
SRR13634260	PRJNA631061	WGS	SAMN17799424	SRX10031450	IL-QDX-4441	Illumina MiSeq	PAIRED	RT-PCR	VIRAL RNA	Severe acute respiratory syndrome coronavirus 2	Homo sapiens	ILLUMINA	2020-11-12	United States	North America	30	995.432	809	0.978263	29766396
SRR13634261	PRJNA631061	WGS	SAMN17799423	SRX10031449	IA-QDX-4437	Illumina MiSeq	PAIRED	RT-PCR	VIRAL RNA	Severe acute respiratory syndrome coronavirus 2	Homo sapiens	ILLUMINA	2020-11-07	United States	North America	32	1058.2	887	0.957262	31643252
SRR13634262	PRJNA631061	WGS	SAMN17799422	SRX10031448	GA-QDX-4509	Illumina MiSeq	PAIRED	RT-PCR	VIRAL RNA	Severe acute respiratory syndrome coronavirus 2	Homo sapiens	ILLUMINA	2020-10-11	United States	North America	52	976.44	802	0.922851	29198488
SRR13634263	PRJNA631061	WGS	SAMN17799421	SRX10031447	GA-QDX-4508	Illumina MiSeq	PAIRED	RT-PCR	VIRAL RNA	Severe acute respiratory syndrome coronavirus 2	Homo sapiens	ILLUMINA	2020-10-09	United States	North America	21	828.714	668	0.995954	24781036
SRR13634264	PRJNA631061	WGS	SAMN17799420	SRX10031446	GA-QDX-4497	Illumina MiSeq	PAIRED	RT-PCR	VIRAL RNA	Severe acute respiratory syndrome coronavirus 2	Homo sapiens	ILLUMINA	2020-09-09	United States	North America	25	713.411	604	0.981306	21333116
SRR13634265	PRJNA631061	WGS	SAMN17799393	SRX10031445	AR-QDX-4478	Illumina MiSeq	PAIRED	RT-PCR	VIRAL RNA	Severe acute respiratory syndrome coronavirus 2	Homo sapiens	ILLUMINA	2020-08-25	United States	North America	97	568.733	480	0.876668	17006834
SRR13634266	PRJNA631061	WGS	SAMN17799419	SRX10031444	GA-QDX-4496	Illumina MiSeq	PAIRED	RT-PCR	VIRAL RNA	Severe acute respiratory syndrome coronavirus 2	Homo sapiens	ILLUMINA	2020-09-10	United States	North America	25	665.325	577	0.981172	19895219
SRR13634267	PRJNA631061	WGS	SAMN17799418	SRX10031443	GA-QDX-4495	Illumina MiSeq	PAIRED	RT-PCR	VIRAL RNA	Severe acute respiratory syndrome coronavirus 2	Homo sapiens	ILLUMINA	2020-09-11	United States	North America	91	925.469	669	0.92566	27674314
SRR13634268	PRJNA631061	WGS	SAMN17799417	SRX10031442	GA-QDX-4432	Illumina MiSeq	PAIRED	RT-PCR	VIRAL RNA	Severe acute respiratory syndrome coronavirus 2	Homo sapiens	ILLUMINA	2020-11-05	United States	North America	55	1090.07	860	0.911113	32596314
SRR13634269	PRJNA631061	WGS	SAMN17799416	SRX10031441	GA-QDX-4431	Illumina MiSeq	PAIRED	RT-PCR	VIRAL RNA	Severe acute respiratory syndrome coronavirus 2	Homo sapiens	ILLUMINA	2020-11-02	United States	North America	15	954.919	765	0.981106	28554951
SRR13634270	PRJNA631061	WGS	SAMN17799415	SRX10031440	GA-QDX-4430	Illumina MiSeq	PAIRED	RT-PCR	VIRAL RNA	Severe acute respiratory syndrome coronavirus 2	Homo sapiens	ILLUMINA	2020-11-01	United States	North America	19	831.894	687	0.981774	24876125
SRR13634271	PRJNA631061	WGS	SAMN17799414	SRX10031439	FL-QDX-4530	Illumina MiSeq	PAIRED	RT-PCR	VIRAL RNA	Severe acute respiratory syndrome coronavirus 2	Homo sapiens	ILLUMINA	2020-10-28	United States	North America	32	826.324	680	0.995954	24709552
SRR13634272	PRJNA631061	WGS	SAMN17799413	SRX10031438	FL-QDX-4529	Illumina MiSeq	PAIRED	RT-PCR	VIRAL RNA	Severe acute respiratory syndrome coronavirus 2	Homo sapiens	ILLUMINA	2020-10-27	United States	North America	20	745.661	596	0.995954	22297492
SRR13634273	PRJNA631061	WGS	SAMN17799412	SRX10031437	FL-QDX-4486	Illumina MiSeq	PAIRED	RT-PCR	VIRAL RNA	Severe acute respiratory syndrome coronavirus 2	Homo sapiens	ILLUMINA	2020-09-03	United States	North America	16	746.086	628	0.985553	22310209
SRR13634274	PRJNA631061	WGS	SAMN17799411	SRX10031436	FL-QDX-4485	Illumina MiSeq	PAIRED	RT-PCR	VIRAL RNA	Severe acute respiratory syndrome coronavirus 2	Homo sapiens	ILLUMINA	2020-09-17	United States	North America	24	712.592	595	0.980738	21308650
SRR13634275	PRJNA631061	WGS	SAMN17799410	SRX10031435	FL-QDX-4484	Illumina MiSeq	PAIRED	RT-PCR	VIRAL RNA	Severe acute respiratory syndrome coronavirus 2	Homo sapiens	ILLUMINA	2020-09-16	United States	North America	29	837.613	693	0.990469	25047128
SRR13634276	PRJNA631061	WGS	SAMN17799392	SRX10031434	AL-QDX-4456	Illumina MiSeq	PAIRED	RT-PCR	VIRAL RNA	Severe acute respiratory syndrome coronavirus 2	Homo sapiens	ILLUMINA	2020-08-19	United States	North America	22	690.503	570	0.984851	20648121
SRR13634277	PRJNA631061	WGS	SAMN17799409	SRX10031433	FL-QDX-4466	Illumina MiSeq	PAIRED	RT-PCR	VIRAL RNA	Severe acute respiratory syndrome coronavirus 2	Homo sapiens	ILLUMINA	2020-08-25	United States	North America	24	750.62	643	0.978497	22445787
SRR13634278	PRJNA631061	WGS	SAMN17799408	SRX10031432	FL-QDX-4465	Illumina MiSeq	PAIRED	RT-PCR	VIRAL RNA	Severe acute respiratory syndrome coronavirus 2	Homo sapiens	ILLUMINA	2020-08-25	United States	North America	20	827.81	690	0.990469	24753994
SRR13634279	PRJNA631061	WGS	SAMN17799407	SRX10031431	FL-QDX-4464	Illumina MiSeq	PAIRED	RT-PCR	VIRAL RNA	Severe acute respiratory syndrome coronavirus 2	Homo sapiens	ILLUMINA	2020-08-12	United States	North America	21	627.042	532	0.978698	18750451
SRR13634280	PRJNA631061	WGS	SAMN17799406	SRX10031430	FL-QDX-4463	Illumina MiSeq	PAIRED	RT-PCR	VIRAL RNA	Severe acute respiratory syndrome coronavirus 2	Homo sapiens	ILLUMINA	2020-08-20	United States	North America	20	541.354	453	0.971943	16188097
SRR13634281	PRJNA631061	WGS	SAMN17799405	SRX10031429	FL-QDX-4462	Illumina MiSeq	PAIRED	RT-PCR	VIRAL RNA	Severe acute respiratory syndrome coronavirus 2	Homo sapiens	ILLUMINA	2020-08-20	United States	North America	22	746.681	643	0.984884	22328010
SRR13634282	PRJNA631061	WGS	SAMN17799404	SRX10031428	CT-QDX-4500	Illumina MiSeq	PAIRED	RT-PCR	VIRAL RNA	Severe acute respiratory syndrome coronavirus 2	Homo sapiens	ILLUMINA	2020-09-29	United States	North America	18	937.638	759	0.995954	28038180
SRR13634283	PRJNA631061	WGS	SAMN17799403	SRX10031427	CT-QDX-4499	Illumina MiSeq	PAIRED	RT-PCR	VIRAL RNA	Severe acute respiratory syndrome coronavirus 2	Homo sapiens	ILLUMINA	2020-09-15	United States	North America	20	971.656	790	0.987326	29055428
SRR13634284	PRJNA631061	WGS	SAMN17799402	SRX10031426	CO-QDX-4467	Illumina MiSeq	PAIRED	RT-PCR	VIRAL RNA	Severe acute respiratory syndrome coronavirus 2	Homo sapiens	ILLUMINA	2020-08-25	United States	North America	34	767.458	637	0.973147	22949304
SRR13634285	PRJNA631061	WGS	SAMN17799401	SRX10031425	CA-QDX-4518	Illumina MiSeq	PAIRED	RT-PCR	VIRAL RNA	Severe acute respiratory syndrome coronavirus 2	Homo sapiens	ILLUMINA	2020-09-23	United States	North America	20	905.464	727	0.995954	27076099
SRR13634286	PRJNA631061	WGS	SAMN17799492	SRX10031424	VA-QDX-4476	Illumina MiSeq	PAIRED	RT-PCR	VIRAL RNA	Severe acute respiratory syndrome coronavirus 2	Homo sapiens	ILLUMINA	2020-08-27	United States	North America	44	720.348	597	0.920777	21540555
SRR13634287	PRJNA631061	WGS	SAMN17799491	SRX10031423	TX-QDX-4525	Illumina MiSeq	PAIRED	RT-PCR	VIRAL RNA	Severe acute respiratory syndrome coronavirus 2	Homo sapiens	ILLUMINA	2020-10-20	United States	North America	52	682.655	573	0.900679	20413446
SRR13634288	PRJNA631061	WGS	SAMN17799490	SRX10031422	TX-QDX-4524	Illumina MiSeq	PAIRED	RT-PCR	VIRAL RNA	Severe acute respiratory syndrome coronavirus 2	Homo sapiens	ILLUMINA	2020-10-16	United States	North America	61	768.055	641	0.898104	22967162
SRR13634289	PRJNA631061	WGS	SAMN17799400	SRX10031421	CA-QDX-4517	Illumina MiSeq	PAIRED	RT-PCR	VIRAL RNA	Severe acute respiratory syndrome coronavirus 2	Homo sapiens	ILLUMINA	2020-10-03	United States	North America	29	776.527	644	0.994382	23220478
SRR13634290	PRJNA631061	WGS	SAMN17799391	SRX10031420	AL-QDX-4434	Illumina MiSeq	PAIRED	RT-PCR	VIRAL RNA	Severe acute respiratory syndrome coronavirus 2	Homo sapiens	ILLUMINA	2020-11-03	United States	North America	21	942.314	786	0.990402	28178010
SRR13634291	PRJNA631061	WGS	SAMN17799390	SRX10031419	AL-QDX-4433	Illumina MiSeq	PAIRED	RT-PCR	VIRAL RNA	Severe acute respiratory syndrome coronavirus 2	Homo sapiens	ILLUMINA	2020-11-06	United States	North America	33	858.655	693	0.986523	25676358
SRR13634292	PRJNA631061	WGS	SAMN17730721	SRX10031664	OK-QDX-3277	Illumina MiSeq	PAIRED	RT-PCR	VIRAL RNA	Severe acute respiratory syndrome coronavirus 2	Homo sapiens	ILLUMINA	2020-11-06	United States	North America	29	763.663	654	0.97746	22835828
SRR13634293	PRJNA631061	WGS	SAMN17730720	SRX10031663	OK-QDX-3276	Illumina MiSeq	PAIRED	RT-PCR	VIRAL RNA	Severe acute respiratory syndrome coronavirus 2	Homo sapiens	ILLUMINA	2020-11-04	United States	North America	28	1597	1348	0.989867	47755142
SRR13634294	PRJNA631061	WGS	SAMN17730719	SRX10031662	OK-QDX-3275	Illumina MiSeq	PAIRED	RT-PCR	VIRAL RNA	Severe acute respiratory syndrome coronavirus 2	Homo sapiens	ILLUMINA	2020-11-03	United States	North America	32	1299.22	1075	0.974183	38850484
SRR13634295	PRJNA631061	WGS	SAMN17730718	SRX10031661	OK-QDX-3274	Illumina MiSeq	PAIRED	RT-PCR	VIRAL RNA	Severe acute respiratory syndrome coronavirus 2	Homo sapiens	ILLUMINA	2020-11-05	United States	North America	68	1115.14	855	0.920643	33345988
SRR13634296	PRJNA631061	WGS	SAMN17730717	SRX10031660	OK-QDX-3273	Illumina MiSeq	PAIRED	RT-PCR	VIRAL RNA	Severe acute respiratory syndrome coronavirus 2	Homo sapiens	ILLUMINA	2020-11-05	United States	North America	32	1525.34	1282	0.982243	45612295
SRR13634297	PRJNA631061	WGS	SAMN17730716	SRX10031659	OK-QDX-3272	Illumina MiSeq	PAIRED	RT-PCR	VIRAL RNA	Severe acute respiratory syndrome coronavirus 2	Homo sapiens	ILLUMINA	2020-11-04	United States	North America	27	1177.51	950	0.986657	35211185
SRR13634298	PRJNA631061	WGS	SAMN17730715	SRX10031658	OK-QDX-3271	Illumina MiSeq	PAIRED	RT-PCR	VIRAL RNA	Severe acute respiratory syndrome coronavirus 2	Homo sapiens	ILLUMINA	2020-11-07	United States	North America	30	1907.57	1606	0.968766	57042153
SRR13634299	PRJNA631061	WGS	SAMN17730714	SRX10031657	OH-QDX-3324	Illumina MiSeq	PAIRED	RT-PCR	VIRAL RNA	Severe acute respiratory syndrome coronavirus 2	Homo sapiens	ILLUMINA	2020-08-01	United States	North America	21	1180.88	1004	0.995954	35311961
SRR13634300	PRJNA631061	WGS	SAMN17730713	SRX10031656	OH-QDX-3323	Illumina MiSeq	PAIRED	RT-PCR	VIRAL RNA	Severe acute respiratory syndrome coronavirus 2	Homo sapiens	ILLUMINA	2020-08-01	United States	North America	20	1170.84	986	0.977795	35011487
SRR13634301	PRJNA631061	WGS	SAMN17730712	SRX10031655	NY-QDX-3391	Illumina MiSeq	PAIRED	RT-PCR	VIRAL RNA	Severe acute respiratory syndrome coronavirus 2	Homo sapiens	ILLUMINA	2020-10-15	United States	North America	38	1305.24	1035	0.950373	39030709
SRR13634302	PRJNA631061	WGS	SAMN17730631	SRX10031654	CA-QDX-3342	Illumina MiSeq	PAIRED	RT-PCR	VIRAL RNA	Severe acute respiratory syndrome coronavirus 2	Homo sapiens	ILLUMINA	2020-09-22	United States	North America	24	1265.97	1054	0.995954	37856339
SRR13634303	PRJNA631061	WGS	SAMN17730711	SRX10031653	NY-QDX-3390	Illumina MiSeq	PAIRED	RT-PCR	VIRAL RNA	Severe acute respiratory syndrome coronavirus 2	Homo sapiens	ILLUMINA	2020-10-23	United States	North America	24	1130.42	960	0.990402	33802953
SRR13634304	PRJNA631061	WGS	SAMN17730710	SRX10031652	NY-QDX-3360	Illumina MiSeq	PAIRED	RT-PCR	VIRAL RNA	Severe acute respiratory syndrome coronavirus 2	Homo sapiens	ILLUMINA	2020-10-03	United States	North America	37	1177.92	1041	0.961475	35223391
SRR13634305	PRJNA631061	WGS	SAMN17730709	SRX10031651	NY-QDX-3359	Illumina MiSeq	PAIRED	RT-PCR	VIRAL RNA	Severe acute respiratory syndrome coronavirus 2	Homo sapiens	ILLUMINA	2020-10-03	United States	North America	24	1094.21	945	0.995954	32720042
SRR13634306	PRJNA631061	WGS	SAMN17730708	SRX10031650	NV-QDX-3362	Illumina MiSeq	PAIRED	RT-PCR	VIRAL RNA	Severe acute respiratory syndrome coronavirus 2	Homo sapiens	ILLUMINA	2020-10-02	United States	North America	27	5004.43	4706	0.995954	149647424
SRR13634307	PRJNA631061	WGS	SAMN17730707	SRX10031649	NV-QDX-3361	Illumina MiSeq	PAIRED	RT-PCR	VIRAL RNA	Severe acute respiratory syndrome coronavirus 2	Homo sapiens	ILLUMINA	2020-09-29	United States	North America	30	1357.48	1174	0.947865	40592596
SRR13634308	PRJNA631061	WGS	SAMN17730706	SRX10031648	NV-QDX-3331	Illumina MiSeq	PAIRED	RT-PCR	VIRAL RNA	Severe acute respiratory syndrome coronavirus 2	Homo sapiens	ILLUMINA	2020-08-19	United States	North America	27	1099.11	907	0.938367	32866828
SRR13634309	PRJNA631061	WGS	SAMN17730705	SRX10031647	NV-QDX-3322	Illumina MiSeq	PAIRED	RT-PCR	VIRAL RNA	Severe acute respiratory syndrome coronavirus 2	Homo sapiens	ILLUMINA	2020-08-02	United States	North America	22	2104.94	1744	0.995954	62944021
SRR13634310	PRJNA631061	WGS	SAMN17730704	SRX10031646	NV-QDX-3270	Illumina MiSeq	PAIRED	RT-PCR	VIRAL RNA	Severe acute respiratory syndrome coronavirus 2	Homo sapiens	ILLUMINA	2020-11-12	United States	North America	99	950.009	633	0.901983	28408128
SRR13634311	PRJNA631061	WGS	SAMN17730703	SRX10031645	NV-QDX-3269	Illumina MiSeq	PAIRED	RT-PCR	VIRAL RNA	Severe acute respiratory syndrome coronavirus 2	Homo sapiens	ILLUMINA	2020-11-11	United States	North America	27	1467.51	1270	0.986657	43883085
SRR13634312	PRJNA631061	WGS	SAMN17730702	SRX10031644	NV-QDX-3268	Illumina MiSeq	PAIRED	RT-PCR	VIRAL RNA	Severe acute respiratory syndrome coronavirus 2	Homo sapiens	ILLUMINA	2020-11-12	United States	North America	34	1434.93	1237	0.9692	42908699
SRR13634313	PRJNA631061	WGS	SAMN17730630	SRX10031643	CA-QDX-3341	Illumina MiSeq	PAIRED	RT-PCR	VIRAL RNA	Severe acute respiratory syndrome coronavirus 2	Homo sapiens	ILLUMINA	2020-09-10	United States	North America	88	689.375	506	0.8866	20614388
SRR13634314	PRJNA631061	WGS	SAMN17730701	SRX10031642	NV-QDX-3267	Illumina MiSeq	PAIRED	RT-PCR	VIRAL RNA	Severe acute respiratory syndrome coronavirus 2	Homo sapiens	ILLUMINA	2020-11-06	United States	North America	28	1421.99	1240	0.982978	42521854
SRR13634315	PRJNA631061	WGS	SAMN17730700	SRX10031641	NV-QDX-3266	Illumina MiSeq	PAIRED	RT-PCR	VIRAL RNA	Severe acute respiratory syndrome coronavirus 2	Homo sapiens	ILLUMINA	2020-11-12	United States	North America	36	1592.06	1294	0.950172	47607483
SRR13634316	PRJNA631061	WGS	SAMN17730699	SRX10031640	NV-QDX-3265	Illumina MiSeq	PAIRED	RT-PCR	VIRAL RNA	Severe acute respiratory syndrome coronavirus 2	Homo sapiens	ILLUMINA	2020-11-06	United States	North America	34	1647.03	1385	0.995954	49251168
SRR13634317	PRJNA631061	WGS	SAMN17730698	SRX10031639	NV-QDX-3264	Illumina MiSeq	PAIRED	RT-PCR	VIRAL RNA	Severe acute respiratory syndrome coronavirus 2	Homo sapiens	ILLUMINA	2020-11-12	United States	North America	40	1337.61	1130	0.986657	39998446
SRR13634318	PRJNA631061	WGS	SAMN17730697	SRX10031638	NJ-QDX-3392	Illumina MiSeq	PAIRED	RT-PCR	VIRAL RNA	Severe acute respiratory syndrome coronavirus 2	Homo sapiens	ILLUMINA	2020-10-23	United States	North America	39	1182.98	979	0.932549	35374558
SRR13634319	PRJNA631061	WGS	SAMN17730696	SRX10031637	NJ-QDX-3389	Illumina MiSeq	PAIRED	RT-PCR	VIRAL RNA	Severe acute respiratory syndrome coronavirus 2	Homo sapiens	ILLUMINA	2020-10-15	United States	North America	24	1363.24	1101	0.983681	40765057
SRR13634320	PRJNA631061	WGS	SAMN17730695	SRX10031636	NJ-QDX-3388	Illumina MiSeq	PAIRED	RT-PCR	VIRAL RNA	Severe acute respiratory syndrome coronavirus 2	Homo sapiens	ILLUMINA	2020-10-17	United States	North America	24	1393.95	1124	0.966023	41683188
SRR13634321	PRJNA631061	WGS	SAMN17730694	SRX10031635	NE-QDX-3304	Illumina MiSeq	PAIRED	RT-PCR	VIRAL RNA	Severe acute respiratory syndrome coronavirus 2	Homo sapiens	ILLUMINA	2020-07-25	United States	North America	31	1446.53	1098	0.942146	43255498
SRR13634322	PRJNA631061	WGS	SAMN17730693	SRX10031634	NC-QDX-3290	Illumina MiSeq	PAIRED	RT-PCR	VIRAL RNA	Severe acute respiratory syndrome coronavirus 2	Homo sapiens	ILLUMINA	2020-11-14	United States	North America	36	1910.92	1647	0.977895	57142342
SRR13634323	PRJNA631061	WGS	SAMN17730692	SRX10031633	NC-QDX-3279	Illumina MiSeq	PAIRED	RT-PCR	VIRAL RNA	Severe acute respiratory syndrome coronavirus 2	Homo sapiens	ILLUMINA	2020-11-12	United States	North America	28	1818.81	1584	0.986657	54387993
SRR13634324	PRJNA631061	WGS	SAMN17730629	SRX10031632	CA-QDX-3340	Illumina MiSeq	PAIRED	RT-PCR	VIRAL RNA	Severe acute respiratory syndrome coronavirus 2	Homo sapiens	ILLUMINA	2020-09-13	United States	North America	19	1252.41	1078	0.995954	37450800
SRR13634325	PRJNA631061	WGS	SAMN17730691	SRX10031631	MS-QDX-3286	Illumina MiSeq	PAIRED	RT-PCR	VIRAL RNA	Severe acute respiratory syndrome coronavirus 2	Homo sapiens	ILLUMINA	2020-11-10	United States	North America	37	1556.3	1231	0.945758	46537961
SRR13634326	PRJNA631061	WGS	SAMN17730690	SRX10031630	MO-QDX-3409	Illumina MiSeq	PAIRED	RT-PCR	VIRAL RNA	Severe acute respiratory syndrome coronavirus 2	Homo sapiens	ILLUMINA	2020-10-24	United States	North America	25	1058.17	848	0.990436	31642476
SRR13634327	PRJNA631061	WGS	SAMN17730689	SRX10031629	MO-QDX-3408	Illumina MiSeq	PAIRED	RT-PCR	VIRAL RNA	Severe acute respiratory syndrome coronavirus 2	Homo sapiens	ILLUMINA	2020-10-30	United States	North America	30	1170.62	969	0.992643	35005122
SRR13634328	PRJNA631061	WGS	SAMN17730688	SRX10031628	MO-QDX-3404	Illumina MiSeq	PAIRED	RT-PCR	VIRAL RNA	Severe acute respiratory syndrome coronavirus 2	Homo sapiens	ILLUMINA	2020-10-22	United States	North America	46	1072.82	817	0.920844	32080599
SRR13634329	PRJNA631061	WGS	SAMN17730687	SRX10031627	MO-QDX-3383	Illumina MiSeq	PAIRED	RT-PCR	VIRAL RNA	Severe acute respiratory syndrome coronavirus 2	Homo sapiens	ILLUMINA	2020-10-20	United States	North America	26	1285.75	1062	0.995954	38447745
SRR13634330	PRJNA631061	WGS	SAMN17730686	SRX10031626	MO-QDX-3382	Illumina MiSeq	PAIRED	RT-PCR	VIRAL RNA	Severe acute respiratory syndrome coronavirus 2	Homo sapiens	ILLUMINA	2020-10-17	United States	North America	19	1672.95	1446	0.986623	50026140
SRR13634331	PRJNA631061	WGS	SAMN17730685	SRX10031625	MO-QDX-3380	Illumina MiSeq	PAIRED	RT-PCR	VIRAL RNA	Severe acute respiratory syndrome coronavirus 2	Homo sapiens	ILLUMINA	2020-10-15	United States	North America	31	1149.91	915	0.9381	34385813
SRR13634332	PRJNA631061	WGS	SAMN17730684	SRX10031624	MO-QDX-3376	Illumina MiSeq	PAIRED	RT-PCR	VIRAL RNA	Severe acute respiratory syndrome coronavirus 2	Homo sapiens	ILLUMINA	2020-09-30	United States	North America	24	1111.87	934	0.995887	33248106
SRR13634333	PRJNA631061	WGS	SAMN17730683	SRX10031623	MO-QDX-3374	Illumina MiSeq	PAIRED	RT-PCR	VIRAL RNA	Severe acute respiratory syndrome coronavirus 2	Homo sapiens	ILLUMINA	2020-10-02	United States	North America	29	1423.6	1109	0.967127	42569770
SRR13634334	PRJNA631061	WGS	SAMN17730682	SRX10031622	MO-QDX-3371	Illumina MiSeq	PAIRED	RT-PCR	VIRAL RNA	Severe acute respiratory syndrome coronavirus 2	Homo sapiens	ILLUMINA	2020-10-02	United States	North America	33	968.883	806	0.986657	28972497
SRR13634335	PRJNA631061	WGS	SAMN17730628	SRX10031621	CA-QDX-3339	Illumina MiSeq	PAIRED	RT-PCR	VIRAL RNA	Severe acute respiratory syndrome coronavirus 2	Homo sapiens	ILLUMINA	2020-09-16	United States	North America	33	1379.78	1164	0.995954	41259547
SRR13634336	PRJNA631061	WGS	SAMN17730681	SRX10031620	MO-QDX-3367	Illumina MiSeq	PAIRED	RT-PCR	VIRAL RNA	Severe acute respiratory syndrome coronavirus 2	Homo sapiens	ILLUMINA	2020-09-29	United States	North America	26	1230.49	1052	0.995954	36795386
SRR13634337	PRJNA631061	WGS	SAMN17730680	SRX10031619	MO-QDX-3355	Illumina MiSeq	PAIRED	RT-PCR	VIRAL RNA	Severe acute respiratory syndrome coronavirus 2	Homo sapiens	ILLUMINA	2020-09-24	United States	North America	34	309.339	270	0.914992	9250157
SRR13634338	PRJNA631061	WGS	SAMN17730679	SRX10031618	MO-QDX-3353	Illumina MiSeq	PAIRED	RT-PCR	VIRAL RNA	Severe acute respiratory syndrome coronavirus 2	Homo sapiens	ILLUMINA	2020-09-27	United States	North America	61	935.618	716	0.949503	27977799
SRR13634339	PRJNA631061	WGS	SAMN17730678	SRX10031617	MO-QDX-3352	Illumina MiSeq	PAIRED	RT-PCR	VIRAL RNA	Severe acute respiratory syndrome coronavirus 2	Homo sapiens	ILLUMINA	2020-09-24	United States	North America	42	1184.99	1009	0.955924	35434702
SRR13634340	PRJNA631061	WGS	SAMN17730677	SRX10031616	MO-QDX-3326	Illumina MiSeq	PAIRED	RT-PCR	VIRAL RNA	Severe acute respiratory syndrome coronavirus 2	Homo sapiens	ILLUMINA	2020-08-29	United States	North America	23	1341.42	1137	0.981574	40112610
SRR13634341	PRJNA631061	WGS	SAMN17730676	SRX10031615	MO-QDX-3325	Illumina MiSeq	PAIRED	RT-PCR	VIRAL RNA	Severe acute respiratory syndrome coronavirus 2	Homo sapiens	ILLUMINA	2020-08-01	United States	North America	27	1145.12	945	0.963248	34242472
SRR13634342	PRJNA631061	WGS	SAMN17730675	SRX10031614	MI-QDX-3373	Illumina MiSeq	PAIRED	RT-PCR	VIRAL RNA	Severe acute respiratory syndrome coronavirus 2	Homo sapiens	ILLUMINA	2020-10-04	United States	North America	25	2747.77	2395	0.990402	82166467
SRR13634343	PRJNA631061	WGS	SAMN17730674	SRX10031613	MA-QDX-3403	Illumina MiSeq	PAIRED	RT-PCR	VIRAL RNA	Severe acute respiratory syndrome coronavirus 2	Homo sapiens	ILLUMINA	2020-10-29	United States	North America	30	1283.23	1069	0.969368	38372546
SRR13634344	PRJNA631061	WGS	SAMN17730673	SRX10031612	KY-QDX-3309	Illumina MiSeq	PAIRED	RT-PCR	VIRAL RNA	Severe acute respiratory syndrome coronavirus 2	Homo sapiens	ILLUMINA	2020-07-10	United States	North America	20	1040.97	895	0.985955	31128034
SRR13634345	PRJNA631061	WGS	SAMN17730672	SRX10031611	KS-QDX-3381	Illumina MiSeq	PAIRED	RT-PCR	VIRAL RNA	Severe acute respiratory syndrome coronavirus 2	Homo sapiens	ILLUMINA	2020-10-20	United States	North America	34	865.951	697	0.972444	25894520
SRR13634346	PRJNA631061	WGS	SAMN17730627	SRX10031610	CA-QDX-3338	Illumina MiSeq	PAIRED	RT-PCR	VIRAL RNA	Severe acute respiratory syndrome coronavirus 2	Homo sapiens	ILLUMINA	2020-09-17	United States	North America	27	1076.47	898	0.980805	32189761
SRR13634347	PRJNA631061	WGS	SAMN17730671	SRX10031609	KS-QDX-3375	Illumina MiSeq	PAIRED	RT-PCR	VIRAL RNA	Severe acute respiratory syndrome coronavirus 2	Homo sapiens	ILLUMINA	2020-09-29	United States	North America	45	1172.1	966	0.953483	35049328
SRR13634348	PRJNA631061	WGS	SAMN17730670	SRX10031608	KS-QDX-3372	Illumina MiSeq	PAIRED	RT-PCR	VIRAL RNA	Severe acute respiratory syndrome coronavirus 2	Homo sapiens	ILLUMINA	2020-09-30	United States	North America	24	1199.06	1009	0.977561	35855389
SRR13634349	PRJNA631061	WGS	SAMN17730669	SRX10031607	KS-QDX-3370	Illumina MiSeq	PAIRED	RT-PCR	VIRAL RNA	Severe acute respiratory syndrome coronavirus 2	Homo sapiens	ILLUMINA	2020-09-29	United States	North America	28	1763.51	1393	0.974785	52734115
SRR13634350	PRJNA631061	WGS	SAMN17730668	SRX10031606	KS-QDX-3356	Illumina MiSeq	PAIRED	RT-PCR	VIRAL RNA	Severe acute respiratory syndrome coronavirus 2	Homo sapiens	ILLUMINA	2020-09-23	United States	North America	25	1141.09	927	0.963248	34122131
SRR13634351	PRJNA631061	WGS	SAMN17730667	SRX10031605	KS-QDX-3354	Illumina MiSeq	PAIRED	RT-PCR	VIRAL RNA	Severe acute respiratory syndrome coronavirus 2	Homo sapiens	ILLUMINA	2020-09-26	United States	North America	21	1008.44	877	0.995954	30155398
SRR13634352	PRJNA631061	WGS	SAMN17730666	SRX10031604	KS-QDX-3351	Illumina MiSeq	PAIRED	RT-PCR	VIRAL RNA	Severe acute respiratory syndrome coronavirus 2	Homo sapiens	ILLUMINA	2020-09-27	United States	North America	27	1103.96	892	0.967361	33011710
SRR13634353	PRJNA631061	WGS	SAMN17730665	SRX10031603	KS-QDX-3302	Illumina MiSeq	PAIRED	RT-PCR	VIRAL RNA	Severe acute respiratory syndrome coronavirus 2	Homo sapiens	ILLUMINA	2020-07-23	United States	North America	23	1201.2	970	0.983012	35919378
SRR13634354	PRJNA631061	WGS	SAMN17730664	SRX10031602	IL-QDX-3301	Illumina MiSeq	PAIRED	RT-PCR	VIRAL RNA	Severe acute respiratory syndrome coronavirus 2	Homo sapiens	ILLUMINA	2020-07-15	United States	North America	25	1234.81	1027	0.990402	36924629
SRR13634355	PRJNA631061	WGS	SAMN17730663	SRX10031601	IL-QDX-3300	Illumina MiSeq	PAIRED	RT-PCR	VIRAL RNA	Severe acute respiratory syndrome coronavirus 2	Homo sapiens	ILLUMINA	2020-07-08	United States	North America	32	1207.85	1000	0.986657	36118290
SRR13634356	PRJNA631061	WGS	SAMN17730662	SRX10031600	GA-QDX-3399	Illumina MiSeq	PAIRED	RT-PCR	VIRAL RNA	Severe acute respiratory syndrome coronavirus 2	Homo sapiens	ILLUMINA	2020-10-24	United States	North America	32	1007.84	830	0.989165	30137563
SRR13634357	PRJNA631061	WGS	SAMN17730626	SRX10031599	CA-QDX-3321	Illumina MiSeq	PAIRED	RT-PCR	VIRAL RNA	Severe acute respiratory syndrome coronavirus 2	Homo sapiens	ILLUMINA	2020-07-24	United States	North America	27	1516.94	1272	0.990101	45361013
SRR13634358	PRJNA631061	WGS	SAMN17730661	SRX10031598	GA-QDX-3378	Illumina MiSeq	PAIRED	RT-PCR	VIRAL RNA	Severe acute respiratory syndrome coronavirus 2	Homo sapiens	ILLUMINA	2020-10-20	United States	North America	30	1114.84	897	0.94539	33336928
SRR13634359	PRJNA631061	WGS	SAMN17730660	SRX10031597	GA-QDX-3349	Illumina MiSeq	PAIRED	RT-PCR	VIRAL RNA	Severe acute respiratory syndrome coronavirus 2	Homo sapiens	ILLUMINA	2020-08-28	United States	North America	20	1014.07	871	0.986657	30323649
SRR13634360	PRJNA631061	WGS	SAMN17730659	SRX10031596	GA-QDX-3332	Illumina MiSeq	PAIRED	RT-PCR	VIRAL RNA	Severe acute respiratory syndrome coronavirus 2	Homo sapiens	ILLUMINA	2020-09-04	United States	North America	22	1147.46	977	0.990402	34312487
SRR13634361	PRJNA631061	WGS	SAMN17730658	SRX10031595	GA-QDX-3320	Illumina MiSeq	PAIRED	RT-PCR	VIRAL RNA	Severe acute respiratory syndrome coronavirus 2	Homo sapiens	ILLUMINA	2020-08-01	United States	North America	20	962.133	796	0.995954	28770662
SRR13634362	PRJNA631061	WGS	SAMN17730657	SRX10031594	GA-QDX-3319	Illumina MiSeq	PAIRED	RT-PCR	VIRAL RNA	Severe acute respiratory syndrome coronavirus 2	Homo sapiens	ILLUMINA	2020-07-29	United States	North America	39	1257.43	1057	0.982577	37600838
SRR13634363	PRJNA631061	WGS	SAMN17730656	SRX10031593	GA-QDX-3292	Illumina MiSeq	PAIRED	RT-PCR	VIRAL RNA	Severe acute respiratory syndrome coronavirus 2	Homo sapiens	ILLUMINA	2020-11-13	United States	North America	33	3769.28	3322	0.995954	112712683
SRR13634364	PRJNA631061	WGS	SAMN17730655	SRX10031592	GA-QDX-3291	Illumina MiSeq	PAIRED	RT-PCR	VIRAL RNA	Severe acute respiratory syndrome coronavirus 2	Homo sapiens	ILLUMINA	2020-11-14	United States	North America	22	1588.67	1347	0.986657	47505898
SRR13634365	PRJNA631061	WGS	SAMN17730654	SRX10031591	FL-QDX-3397	Illumina MiSeq	PAIRED	RT-PCR	VIRAL RNA	Severe acute respiratory syndrome coronavirus 2	Homo sapiens	ILLUMINA	2020-10-27	United States	North America	32	917.698	687	0.905829	27441912
SRR13634366	PRJNA631061	WGS	SAMN17730653	SRX10031590	FL-QDX-3393	Illumina MiSeq	PAIRED	RT-PCR	VIRAL RNA	Severe acute respiratory syndrome coronavirus 2	Homo sapiens	ILLUMINA	2020-10-24	United States	North America	33	1446.64	1151	0.977293	43258923
SRR13634367	PRJNA631061	WGS	SAMN17730652	SRX10031589	FL-QDX-3348	Illumina MiSeq	PAIRED	RT-PCR	VIRAL RNA	Severe acute respiratory syndrome coronavirus 2	Homo sapiens	ILLUMINA	2020-10-02	United States	North America	28	1457.16	1288	0.995954	43573385
SRR13634368	PRJNA631061	WGS	SAMN17730625	SRX10031588	AR-QDX-3369	Illumina MiSeq	PAIRED	RT-PCR	VIRAL RNA	Severe acute respiratory syndrome coronavirus 2	Homo sapiens	ILLUMINA	2020-09-30	United States	North America	24	1178.68	997	0.995954	35246211
SRR13634369	PRJNA631061	WGS	SAMN17730651	SRX10031587	FL-QDX-3347	Illumina MiSeq	PAIRED	RT-PCR	VIRAL RNA	Severe acute respiratory syndrome coronavirus 2	Homo sapiens	ILLUMINA	2020-10-01	United States	North America	22	1034.91	847	0.990402	30946965
SRR13634370	PRJNA631061	WGS	SAMN17730650	SRX10031586	FL-QDX-3327	Illumina MiSeq	PAIRED	RT-PCR	VIRAL RNA	Severe acute respiratory syndrome coronavirus 2	Homo sapiens	ILLUMINA	2020-08-29	United States	North America	35	815.683	691	0.912417	24391355
SRR13634371	PRJNA631061	WGS	SAMN17730649	SRX10031585	FL-QDX-3316	Illumina MiSeq	PAIRED	RT-PCR	VIRAL RNA	Severe acute respiratory syndrome coronavirus 2	Homo sapiens	ILLUMINA	2020-07-29	United States	North America	51	920.9	722	0.926061	27537673
SRR13634372	PRJNA631061	WGS	SAMN17730648	SRX10031584	FL-QDX-3315	Illumina MiSeq	PAIRED	RT-PCR	VIRAL RNA	Severe acute respiratory syndrome coronavirus 2	Homo sapiens	ILLUMINA	2020-07-29	United States	North America	23	1286.54	1130	0.978564	38471282
SRR13634373	PRJNA631061	WGS	SAMN17730647	SRX10031583	FL-QDX-3313	Illumina MiSeq	PAIRED	RT-PCR	VIRAL RNA	Severe acute respiratory syndrome coronavirus 2	Homo sapiens	ILLUMINA	2020-07-25	United States	North America	120	848.901	698	0.939237	25384677
SRR13634374	PRJNA631061	WGS	SAMN17730646	SRX10031582	FL-QDX-3308	Illumina MiSeq	PAIRED	RT-PCR	VIRAL RNA	Severe acute respiratory syndrome coronavirus 2	Homo sapiens	ILLUMINA	2020-07-21	United States	North America	25	1038.95	858	0.97435	31067684
SRR13634375	PRJNA631061	WGS	SAMN17730645	SRX10031581	FL-QDX-3284	Illumina MiSeq	PAIRED	RT-PCR	VIRAL RNA	Severe acute respiratory syndrome coronavirus 2	Homo sapiens	ILLUMINA	2020-11-10	United States	North America	28	1652.62	1344	0.976457	49418225
SRR13634376	PRJNA631061	WGS	SAMN17730644	SRX10031580	FL-QDX-3283	Illumina MiSeq	PAIRED	RT-PCR	VIRAL RNA	Severe acute respiratory syndrome coronavirus 2	Homo sapiens	ILLUMINA	2020-11-13	United States	North America	33	913.527	762	0.987192	27317203
SRR13634377	PRJNA631061	WGS	SAMN17730643	SRX10031579	FL-QDX-3282	Illumina MiSeq	PAIRED	RT-PCR	VIRAL RNA	Severe acute respiratory syndrome coronavirus 2	Homo sapiens	ILLUMINA	2020-11-13	United States	North America	31	1754.68	1518	0.990603	52470286
SRR13634378	PRJNA631061	WGS	SAMN17730642	SRX10031578	FL-QDX-3281	Illumina MiSeq	PAIRED	RT-PCR	VIRAL RNA	Severe acute respiratory syndrome coronavirus 2	Homo sapiens	ILLUMINA	2020-11-12	United States	North America	30	1568.59	1327	0.977895	46905537
SRR13634379	PRJNA631061	WGS	SAMN17730624	SRX10031577	AR-QDX-3368	Illumina MiSeq	PAIRED	RT-PCR	VIRAL RNA	Severe acute respiratory syndrome coronavirus 2	Homo sapiens	ILLUMINA	2020-10-02	United States	North America	28	1116.44	941	0.962646	33384889
SRR13634380	PRJNA631061	WGS	SAMN17730641	SRX10031576	FL-QDX-3280	Illumina MiSeq	PAIRED	RT-PCR	VIRAL RNA	Severe acute respiratory syndrome coronavirus 2	Homo sapiens	ILLUMINA	2020-11-13	United States	North America	28	1744.39	1485	0.993512	52162570
SRR13634381	PRJNA631061	WGS	SAMN17730640	SRX10031575	CT-QDX-3402	Illumina MiSeq	PAIRED	RT-PCR	VIRAL RNA	Severe acute respiratory syndrome coronavirus 2	Homo sapiens	ILLUMINA	2020-10-29	United States	North America	23	2192.02	1885	0.995318	65548031
SRR13634382	PRJNA631061	WGS	SAMN17730639	SRX10031574	CT-QDX-3401	Illumina MiSeq	PAIRED	RT-PCR	VIRAL RNA	Severe acute respiratory syndrome coronavirus 2	Homo sapiens	ILLUMINA	2020-10-18	United States	North America	29	1305.42	1097	0.968665	39035972
SRR13634383	PRJNA631061	WGS	SAMN17730638	SRX10031573	CT-QDX-3400	Illumina MiSeq	PAIRED	RT-PCR	VIRAL RNA	Severe acute respiratory syndrome coronavirus 2	Homo sapiens	ILLUMINA	2020-10-30	United States	North America	30	1635.89	1184	0.94034	48917936
SRR13634384	PRJNA631061	WGS	SAMN17730637	SRX10031572	CO-QDX-3407	Illumina MiSeq	PAIRED	RT-PCR	VIRAL RNA	Severe acute respiratory syndrome coronavirus 2	Homo sapiens	ILLUMINA	2020-10-30	United States	North America	24	970.767	827	0.986657	29028843
SRR13634385	PRJNA631061	WGS	SAMN17730764	SRX10031571	TX-QDX-3387	Illumina MiSeq	PAIRED	RT-PCR	VIRAL RNA	Severe acute respiratory syndrome coronavirus 2	Homo sapiens	ILLUMINA	2020-10-21	United States	North America	30	956.272	792	0.975287	28595416
SRR13634386	PRJNA631061	WGS	SAMN17730763	SRX10031570	TX-QDX-3386	Illumina MiSeq	PAIRED	RT-PCR	VIRAL RNA	Severe acute respiratory syndrome coronavirus 2	Homo sapiens	ILLUMINA	2020-10-15	United States	North America	25	1406.57	1205	0.975521	42060741
SRR13634387	PRJNA631061	WGS	SAMN17730762	SRX10031569	TX-QDX-3385	Illumina MiSeq	PAIRED	RT-PCR	VIRAL RNA	Severe acute respiratory syndrome coronavirus 2	Homo sapiens	ILLUMINA	2020-10-23	United States	North America	33	1224.97	1024	0.986657	36630268
SRR13634388	PRJNA631061	WGS	SAMN17730636	SRX10031568	CO-QDX-3406	Illumina MiSeq	PAIRED	RT-PCR	VIRAL RNA	Severe acute respiratory syndrome coronavirus 2	Homo sapiens	ILLUMINA	2020-10-28	United States	North America	41	971.667	786	0.953282	29055749
SRR13634389	PRJNA631061	WGS	SAMN17730761	SRX10031567	TX-QDX-3384	Illumina MiSeq	PAIRED	RT-PCR	VIRAL RNA	Severe acute respiratory syndrome coronavirus 2	Homo sapiens	ILLUMINA	2020-10-15	United States	North America	36	1306.79	1041	0.954486	39076899
SRR13634390	PRJNA631061	WGS	SAMN17730760	SRX10031566	TX-QDX-3366	Illumina MiSeq	PAIRED	RT-PCR	VIRAL RNA	Severe acute respiratory syndrome coronavirus 2	Homo sapiens	ILLUMINA	2020-10-02	United States	North America	32	1333.25	1136	0.986657	39868192
SRR13634391	PRJNA631061	WGS	SAMN17730759	SRX10031565	TX-QDX-3365	Illumina MiSeq	PAIRED	RT-PCR	VIRAL RNA	Severe acute respiratory syndrome coronavirus 2	Homo sapiens	ILLUMINA	2020-10-02	United States	North America	53	304.994	263	0.901381	9120242
SRR13634392	PRJNA631061	WGS	SAMN17730758	SRX10031564	TX-QDX-3364	Illumina MiSeq	PAIRED	RT-PCR	VIRAL RNA	Severe acute respiratory syndrome coronavirus 2	Homo sapiens	ILLUMINA	2020-10-09	United States	North America	27	1119.53	963	0.995954	33477401
SRR13634393	PRJNA631061	WGS	SAMN17730757	SRX10031563	TX-QDX-3363	Illumina MiSeq	PAIRED	RT-PCR	VIRAL RNA	Severe acute respiratory syndrome coronavirus 2	Homo sapiens	ILLUMINA	2020-10-09	United States	North America	27	1229.49	1017	0.992208	36765397
SRR13634394	PRJNA631061	WGS	SAMN17730756	SRX10031562	TX-QDX-3346	Illumina MiSeq	PAIRED	RT-PCR	VIRAL RNA	Severe acute respiratory syndrome coronavirus 2	Homo sapiens	ILLUMINA	2020-10-02	United States	North America	27	1349	1115	0.946561	40339146
SRR13634395	PRJNA631061	WGS	SAMN17730755	SRX10031561	TX-QDX-3345	Illumina MiSeq	PAIRED	RT-PCR	VIRAL RNA	Severe acute respiratory syndrome coronavirus 2	Homo sapiens	ILLUMINA	2020-10-02	United States	North America	26	1090.3	904	0.971508	32603151
SRR13634396	PRJNA631061	WGS	SAMN17730754	SRX10031560	TX-QDX-3344	Illumina MiSeq	PAIRED	RT-PCR	VIRAL RNA	Severe acute respiratory syndrome coronavirus 2	Homo sapiens	ILLUMINA	2020-10-02	United States	North America	39	1122.14	945	0.950707	33555306
SRR13634397	PRJNA631061	WGS	SAMN17730753	SRX10031559	TX-QDX-3329	Illumina MiSeq	PAIRED	RT-PCR	VIRAL RNA	Severe acute respiratory syndrome coronavirus 2	Homo sapiens	ILLUMINA	2020-09-02	United States	North America	32	949.499	739	0.928335	28392870
SRR13634398	PRJNA631061	WGS	SAMN17730752	SRX10031558	TX-QDX-3328	Illumina MiSeq	PAIRED	RT-PCR	VIRAL RNA	Severe acute respiratory syndrome coronavirus 2	Homo sapiens	ILLUMINA	2020-09-04	United States	North America	22	1239.56	1087	0.985319	37066699
SRR13634399	PRJNA631061	WGS	SAMN17730635	SRX10031557	CO-QDX-3318	Illumina MiSeq	PAIRED	RT-PCR	VIRAL RNA	Severe acute respiratory syndrome coronavirus 2	Homo sapiens	ILLUMINA	2020-08-05	United States	North America	21	1093.78	902	0.990937	32707286
SRR13634400	PRJNA631061	WGS	SAMN17730751	SRX10031556	TX-QDX-3310	Illumina MiSeq	PAIRED	RT-PCR	VIRAL RNA	Severe acute respiratory syndrome coronavirus 2	Homo sapiens	ILLUMINA	2020-07-20	United States	North America	42	1259.9	1030	0.924456	37674910
SRR13634401	PRJNA631061	WGS	SAMN17730750	SRX10031555	TX-QDX-3306	Illumina MiSeq	PAIRED	RT-PCR	VIRAL RNA	Severe acute respiratory syndrome coronavirus 2	Homo sapiens	ILLUMINA	2020-07-08	United States	North America	105	1031.06	684	0.89068	30831675
SRR13634402	PRJNA631061	WGS	SAMN17730749	SRX10031554	TX-QDX-3305	Illumina MiSeq	PAIRED	RT-PCR	VIRAL RNA	Severe acute respiratory syndrome coronavirus 2	Homo sapiens	ILLUMINA	2020-07-23	United States	North America	33	1473.67	1185	0.947229	44067254
SRR13634403	PRJNA631061	WGS	SAMN17730748	SRX10031553	TX-QDX-3298	Illumina MiSeq	PAIRED	RT-PCR	VIRAL RNA	Severe acute respiratory syndrome coronavirus 2	Homo sapiens	ILLUMINA	2020-07-14	United States	North America	17	1069.99	882	0.968532	31995953
SRR13634404	PRJNA631061	WGS	SAMN17730747	SRX10031552	TX-QDX-3297	Illumina MiSeq	PAIRED	RT-PCR	VIRAL RNA	Severe acute respiratory syndrome coronavirus 2	Homo sapiens	ILLUMINA	2020-07-04	United States	North America	21	1150	969	0.950139	34388556
SRR13634405	PRJNA631061	WGS	SAMN17730746	SRX10031551	TX-QDX-3296	Illumina MiSeq	PAIRED	RT-PCR	VIRAL RNA	Severe acute respiratory syndrome coronavirus 2	Homo sapiens	ILLUMINA	2020-07-04	United States	North America	33	1360.93	1148	0.952446	40695820
SRR13634406	PRJNA631061	WGS	SAMN17730745	SRX10031550	TX-QDX-3295	Illumina MiSeq	PAIRED	RT-PCR	VIRAL RNA	Severe acute respiratory syndrome coronavirus 2	Homo sapiens	ILLUMINA	2020-07-10	United States	North America	29	912.846	721	0.965923	27296834
SRR13634407	PRJNA631061	WGS	SAMN17730744	SRX10031549	TX-QDX-3293	Illumina MiSeq	PAIRED	RT-PCR	VIRAL RNA	Severe acute respiratory syndrome coronavirus 2	Homo sapiens	ILLUMINA	2020-07-07	United States	North America	41	1070.84	886	0.955891	32021364
SRR13634408	PRJNA631061	WGS	SAMN17730743	SRX10031548	TX-QDX-3289	Illumina MiSeq	PAIRED	RT-PCR	VIRAL RNA	Severe acute respiratory syndrome coronavirus 2	Homo sapiens	ILLUMINA	2020-11-13	United States	North America	35	1837.59	1460	0.952179	54949441
SRR13634409	PRJNA631061	WGS	SAMN17730742	SRX10031547	TX-QDX-3288	Illumina MiSeq	PAIRED	RT-PCR	VIRAL RNA	Severe acute respiratory syndrome coronavirus 2	Homo sapiens	ILLUMINA	2020-11-10	United States	North America	24	1393.52	1216	0.995954	41670426
SRR13634410	PRJNA631061	WGS	SAMN17730634	SRX10031546	CA-QDX-3405	Illumina MiSeq	PAIRED	RT-PCR	VIRAL RNA	Severe acute respiratory syndrome coronavirus 2	Homo sapiens	ILLUMINA	2020-10-24	United States	North America	34	1110.95	919	0.961609	33220841
SRR13634411	PRJNA631061	WGS	SAMN17730741	SRX10031545	TX-QDX-3287	Illumina MiSeq	PAIRED	RT-PCR	VIRAL RNA	Severe acute respiratory syndrome coronavirus 2	Homo sapiens	ILLUMINA	2020-11-10	United States	North America	27	1233.76	1008	0.995954	36893070
SRR13634412	PRJNA631061	WGS	SAMN17730740	SRX10031544	TN-QDX-3398	Illumina MiSeq	PAIRED	RT-PCR	VIRAL RNA	Severe acute respiratory syndrome coronavirus 2	Homo sapiens	ILLUMINA	2020-10-22	United States	North America	41	1135.05	973	0.986657	33941527
SRR13634413	PRJNA631061	WGS	SAMN17730739	SRX10031543	TN-QDX-3395	Illumina MiSeq	PAIRED	RT-PCR	VIRAL RNA	Severe acute respiratory syndrome coronavirus 2	Homo sapiens	ILLUMINA	2020-10-23	United States	North America	36	1235.23	992	0.97736	36937158
SRR13634414	PRJNA631061	WGS	SAMN17730738	SRX10031542	TN-QDX-3394	Illumina MiSeq	PAIRED	RT-PCR	VIRAL RNA	Severe acute respiratory syndrome coronavirus 2	Homo sapiens	ILLUMINA	2020-10-21	United States	North America	27	1394.65	1171	0.986657	41704351
SRR13634415	PRJNA631061	WGS	SAMN17730737	SRX10031541	TN-QDX-3379	Illumina MiSeq	PAIRED	RT-PCR	VIRAL RNA	Severe acute respiratory syndrome coronavirus 2	Homo sapiens	ILLUMINA	2020-10-20	United States	North America	31	1932.34	1677	0.990369	57782629
SRR13634416	PRJNA631061	WGS	SAMN17730736	SRX10031540	SC-QDX-3350	Illumina MiSeq	PAIRED	RT-PCR	VIRAL RNA	Severe acute respiratory syndrome coronavirus 2	Homo sapiens	ILLUMINA	2020-08-29	United States	North America	40	1394.73	1119	0.960706	41706617
SRR13634417	PRJNA631061	WGS	SAMN17730735	SRX10031539	PA-QDX-3299	Illumina MiSeq	PAIRED	RT-PCR	VIRAL RNA	Severe acute respiratory syndrome coronavirus 2	Homo sapiens	ILLUMINA	2020-07-11	United States	North America	21	1160.17	1012	0.990402	34692427
SRR13634418	PRJNA631061	WGS	SAMN17730734	SRX10031538	OR-QDX-3377	Illumina MiSeq	PAIRED	RT-PCR	VIRAL RNA	Severe acute respiratory syndrome coronavirus 2	Homo sapiens	ILLUMINA	2020-10-23	United States	North America	35	1919.29	1671	0.990402	57392431
SRR13634419	PRJNA631061	WGS	SAMN17730733	SRX10031537	OK-QDX-3410	Illumina MiSeq	PAIRED	RT-PCR	VIRAL RNA	Severe acute respiratory syndrome coronavirus 2	Homo sapiens	ILLUMINA	2020-10-23	United States	North America	27	1398.31	1186	0.981005	41813578
SRR13634420	PRJNA631061	WGS	SAMN17730732	SRX10031536	OK-QDX-3357	Illumina MiSeq	PAIRED	RT-PCR	VIRAL RNA	Severe acute respiratory syndrome coronavirus 2	Homo sapiens	ILLUMINA	2020-09-23	United States	North America	24	1275.16	1117	0.981841	38131150
SRR13634421	PRJNA631061	WGS	SAMN17730633	SRX10031535	CA-QDX-3358	Illumina MiSeq	PAIRED	RT-PCR	VIRAL RNA	Severe acute respiratory syndrome coronavirus 2	Homo sapiens	ILLUMINA	2020-09-25	United States	North America	32	923.264	761	0.986724	27608370
SRR13634422	PRJNA631061	WGS	SAMN17730731	SRX10031534	OK-QDX-3337	Illumina MiSeq	PAIRED	RT-PCR	VIRAL RNA	Severe acute respiratory syndrome coronavirus 2	Homo sapiens	ILLUMINA	2020-09-17	United States	North America	19	820.816	678	0.994014	24544866
SRR13634423	PRJNA631061	WGS	SAMN17730730	SRX10031533	OK-QDX-3336	Illumina MiSeq	PAIRED	RT-PCR	VIRAL RNA	Severe acute respiratory syndrome coronavirus 2	Homo sapiens	ILLUMINA	2020-09-16	United States	North America	28	1150.17	983	0.987794	34393623
SRR13634424	PRJNA631061	WGS	SAMN17730729	SRX10031532	OK-QDX-3335	Illumina MiSeq	PAIRED	RT-PCR	VIRAL RNA	Severe acute respiratory syndrome coronavirus 2	Homo sapiens	ILLUMINA	2020-09-16	United States	North America	25	1121.92	987	0.987794	33548715
SRR13634425	PRJNA631061	WGS	SAMN17730728	SRX10031531	OK-QDX-3334	Illumina MiSeq	PAIRED	RT-PCR	VIRAL RNA	Severe acute respiratory syndrome coronavirus 2	Homo sapiens	ILLUMINA	2020-09-16	United States	North America	36	963.51	817	0.952212	28811847
SRR13634426	PRJNA631061	WGS	SAMN17730727	SRX10031530	OK-QDX-3333	Illumina MiSeq	PAIRED	RT-PCR	VIRAL RNA	Severe acute respiratory syndrome coronavirus 2	Homo sapiens	ILLUMINA	2020-09-17	United States	North America	23	1229.34	1067	0.990402	36760903
SRR13634427	PRJNA631061	WGS	SAMN17730726	SRX10031529	OK-QDX-3330	Illumina MiSeq	PAIRED	RT-PCR	VIRAL RNA	Severe acute respiratory syndrome coronavirus 2	Homo sapiens	ILLUMINA	2020-08-27	United States	North America	36	1139.17	932	0.931378	34064637
SRR13634428	PRJNA631061	WGS	SAMN17730725	SRX10031528	OK-QDX-3317	Illumina MiSeq	PAIRED	RT-PCR	VIRAL RNA	Severe acute respiratory syndrome coronavirus 2	Homo sapiens	ILLUMINA	2020-08-01	United States	North America	27	1292.87	1035	0.961074	38660836
SRR13634429	PRJNA631061	WGS	SAMN17730724	SRX10031527	OK-QDX-3312	Illumina MiSeq	PAIRED	RT-PCR	VIRAL RNA	Severe acute respiratory syndrome coronavirus 2	Homo sapiens	ILLUMINA	2020-07-30	United States	North America	19	1146.71	967	0.995954	34289973
SRR13634430	PRJNA631061	WGS	SAMN17730723	SRX10031526	OK-QDX-3311	Illumina MiSeq	PAIRED	RT-PCR	VIRAL RNA	Severe acute respiratory syndrome coronavirus 2	Homo sapiens	ILLUMINA	2020-07-22	United States	North America	27	1262.07	1031	0.986657	37739602
SRR13634431	PRJNA631061	WGS	SAMN17730722	SRX10031525	OK-QDX-3278	Illumina MiSeq	PAIRED	RT-PCR	VIRAL RNA	Severe acute respiratory syndrome coronavirus 2	Homo sapiens	ILLUMINA	2020-11-07	United States	North America	30	1687.65	1413	0.995954	50465938
SRR13634432	PRJNA631061	WGS	SAMN17730632	SRX10031524	CA-QDX-3343	Illumina MiSeq	PAIRED	RT-PCR	VIRAL RNA	Severe acute respiratory syndrome coronavirus 2	Homo sapiens	ILLUMINA	2020-09-22	United States	North America	23	1128.4	945	0.995954	33742643
SRR13634433	PRJNA631061	WGS	SAMN17730623	SRX10031523	AR-QDX-3303	Illumina MiSeq	PAIRED	RT-PCR	VIRAL RNA	Severe acute respiratory syndrome coronavirus 2	Homo sapiens	ILLUMINA	2020-07-23	United States	North America	22	938.402	767	0.995954	28061044
SRR13634434	PRJNA631061	WGS	SAMN17730622	SRX10031522	AL-QDX-3396	Illumina MiSeq	PAIRED	RT-PCR	VIRAL RNA	Severe acute respiratory syndrome coronavirus 2	Homo sapiens	ILLUMINA	2020-10-24	United States	North America	25	1153.67	938	0.949035	34498110
SRR13635664	PRJNA645906	AMPLICON	SAMN17802081	SRX10033190	SARS-CoV-2/human/USA/CA-CZB-15856/2020	Illumina NovaSeq 6000	PAIRED	PCR	VIRAL RNA	Severe acute respiratory syndrome coronavirus 2	Homo sapiens	ILLUMINA	2020-12-04	United States	North America	22	6834.26	7616	0.997091	204364816
SRR13635665	PRJNA645906	AMPLICON	SAMN17802082	SRX10033191	SARS-CoV-2/human/USA/CA-CZB-15858/2020	Illumina NovaSeq 6000	PAIRED	PCR	VIRAL RNA	Severe acute respiratory syndrome coronavirus 2	Homo sapiens	ILLUMINA	2020-12-04	United States	North America	96	1337.85	958	0.926797	40005650
SRR13635666	PRJNA645906	AMPLICON	SAMN17802080	SRX10033189	SARS-CoV-2/human/USA/CA-CZB-15854/2020	Illumina NovaSeq 6000	PAIRED	PCR	VIRAL RNA	Severe acute respiratory syndrome coronavirus 2	Homo sapiens	ILLUMINA	2020-12-04	United States	North America	23	6600.73	7358	0.99582	197381713
SRR13635667	PRJNA645906	AMPLICON	SAMN17802079	SRX10033188	SARS-CoV-2/human/USA/CA-CZB-15853/2020	Illumina NovaSeq 6000	PAIRED	PCR	VIRAL RNA	Severe acute respiratory syndrome coronavirus 2	Homo sapiens	ILLUMINA	2020-12-04	United States	North America	36	1459.07	1231	0.967662	43630478
SRR13635668	PRJNA645906	AMPLICON	SAMN17802078	SRX10033187	SARS-CoV-2/human/USA/CA-CZB-15852/2020	Illumina NovaSeq 6000	PAIRED	PCR	VIRAL RNA	Severe acute respiratory syndrome coronavirus 2	Homo sapiens	ILLUMINA	2020-12-04	United States	North America	26	2654.36	2500	0.988463	79373200
SRR13635669	PRJNA645906	AMPLICON	SAMN17802077	SRX10033186	SARS-CoV-2/human/USA/CA-CZB-15851/2020	Illumina NovaSeq 6000	PAIRED	PCR	VIRAL RNA	Severe acute respiratory syndrome coronavirus 2	Homo sapiens	ILLUMINA	2020-12-05	United States	North America	22	4422.93	4396	0.995954	132258860
SRR13635670	PRJNA645906	AMPLICON	SAMN17802076	SRX10033185	SARS-CoV-2/human/USA/CA-CZB-15850/2020	Illumina NovaSeq 6000	PAIRED	PCR	VIRAL RNA	Severe acute respiratory syndrome coronavirus 2	Homo sapiens	ILLUMINA	2020-12-03	United States	North America	34	1329.96	1200	0.932114	39769869
SRR13635671	PRJNA645906	AMPLICON	SAMN17802004	SRX10033184	SARS-CoV-2/human/USA/CA-CZB-15373/2020	Illumina NovaSeq 6000	PAIRED	PCR	VIRAL RNA	Severe acute respiratory syndrome coronavirus 2	Homo sapiens	ILLUMINA	2020-07-23	United States	North America	21	764.369	715	0.995954	22856919
SRR13635672	PRJNA645906	AMPLICON	SAMN17802075	SRX10033183	SARS-CoV-2/human/USA/CA-CZB-15848/2020	Illumina NovaSeq 6000	PAIRED	PCR	VIRAL RNA	Severe acute respiratory syndrome coronavirus 2	Homo sapiens	ILLUMINA	2020-12-03	United States	North America	72	1279.92	784	0.924957	38273391
SRR13635673	PRJNA645906	AMPLICON	SAMN17802074	SRX10033182	SARS-CoV-2/human/USA/CA-CZB-15847/2020	Illumina NovaSeq 6000	PAIRED	PCR	VIRAL RNA	Severe acute respiratory syndrome coronavirus 2	Homo sapiens	ILLUMINA	2020-12-03	United States	North America	27	6332.06	6926	0.995954	189347644
SRR13635674	PRJNA645906	AMPLICON	SAMN17802073	SRX10033181	SARS-CoV-2/human/USA/CA-CZB-15846/2020	Illumina NovaSeq 6000	PAIRED	PCR	VIRAL RNA	Severe acute respiratory syndrome coronavirus 2	Homo sapiens	ILLUMINA	2020-12-03	United States	North America	29	1647.45	1523	0.953015	49263581
SRR13635675	PRJNA645906	AMPLICON	SAMN17802072	SRX10033180	SARS-CoV-2/human/USA/CA-CZB-15845/2020	Illumina NovaSeq 6000	PAIRED	PCR	VIRAL RNA	Severe acute respiratory syndrome coronavirus 2	Homo sapiens	ILLUMINA	2020-12-03	United States	North America	27	5674.78	6059	0.995954	169692824
SRR13635676	PRJNA645906	AMPLICON	SAMN17802071	SRX10033179	SARS-CoV-2/human/USA/CA-CZB-15843/2020	Illumina NovaSeq 6000	PAIRED	PCR	VIRAL RNA	Severe acute respiratory syndrome coronavirus 2	Homo sapiens	ILLUMINA	2020-12-04	United States	North America	31	746.543	584	0.881283	22323886
SRR13635677	PRJNA645906	AMPLICON	SAMN17802070	SRX10033178	SARS-CoV-2/human/USA/CA-CZB-15842/2020	Illumina NovaSeq 6000	PAIRED	PCR	VIRAL RNA	Severe acute respiratory syndrome coronavirus 2	Homo sapiens	ILLUMINA	2020-12-04	United States	North America	23	1471.81	1216	0.897335	44011491
SRR13635678	PRJNA645906	AMPLICON	SAMN17802069	SRX10033177	SARS-CoV-2/human/USA/CA-CZB-15840/2020	Illumina NovaSeq 6000	PAIRED	PCR	VIRAL RNA	Severe acute respiratory syndrome coronavirus 2	Homo sapiens	ILLUMINA	2020-12-04	United States	North America	24	3754.02	3434	0.954051	112256549
SRR13635679	PRJNA645906	AMPLICON	SAMN17802068	SRX10033176	SARS-CoV-2/human/USA/CA-CZB-15839/2020	Illumina NovaSeq 6000	PAIRED	PCR	VIRAL RNA	Severe acute respiratory syndrome coronavirus 2	Homo sapiens	ILLUMINA	2020-12-04	United States	North America	25	4415.29	4371	0.980704	132030397
SRR13635680	PRJNA645906	AMPLICON	SAMN17802067	SRX10033175	SARS-CoV-2/human/USA/CA-CZB-15838/2020	Illumina NovaSeq 6000	PAIRED	PCR	VIRAL RNA	Severe acute respiratory syndrome coronavirus 2	Homo sapiens	ILLUMINA	2020-12-04	United States	North America	25	2104.71	1966	0.971909	62937166
SRR13635681	PRJNA645906	AMPLICON	SAMN17802066	SRX10033174	SARS-CoV-2/human/USA/CA-CZB-15836/2020	Illumina NovaSeq 6000	PAIRED	PCR	VIRAL RNA	Severe acute respiratory syndrome coronavirus 2	Homo sapiens	ILLUMINA	2020-12-04	United States	North America	47	749.754	633	0.893723	22419899
SRR13635682	PRJNA645906	AMPLICON	SAMN17802003	SRX10033173	SARS-CoV-2/human/USA/CA-CZB-15372/2020	Illumina NovaSeq 6000	PAIRED	PCR	VIRAL RNA	Severe acute respiratory syndrome coronavirus 2	Homo sapiens	ILLUMINA	2020-07-23	United States	North America	19	5996.04	6339	0.995954	179299479
SRR13635683	PRJNA645906	AMPLICON	SAMN17802065	SRX10033172	SARS-CoV-2/human/USA/CA-CZB-15833/2020	Illumina NovaSeq 6000	PAIRED	PCR	VIRAL RNA	Severe acute respiratory syndrome coronavirus 2	Homo sapiens	ILLUMINA	2020-12-04	United States	North America	52	1399.63	1048	0.931478	41853133
SRR13635684	PRJNA645906	AMPLICON	SAMN17802064	SRX10033171	SARS-CoV-2/human/USA/CA-CZB-15832/2020	Illumina NovaSeq 6000	PAIRED	PCR	VIRAL RNA	Severe acute respiratory syndrome coronavirus 2	Homo sapiens	ILLUMINA	2020-12-04	United States	North America	42	3633.7	3183	0.952379	108658488
SRR13635685	PRJNA645906	AMPLICON	SAMN17802063	SRX10033170	SARS-CoV-2/human/USA/CA-CZB-15830/2020	Illumina NovaSeq 6000	PAIRED	PCR	VIRAL RNA	Severe acute respiratory syndrome coronavirus 2	Homo sapiens	ILLUMINA	2020-12-04	United States	North America	62	1495.52	998	0.927833	44720617
SRR13635686	PRJNA645906	AMPLICON	SAMN17802062	SRX10033169	SARS-CoV-2/human/USA/CA-CZB-15829/2020	Illumina NovaSeq 6000	PAIRED	PCR	VIRAL RNA	Severe acute respiratory syndrome coronavirus 2	Homo sapiens	ILLUMINA	2020-12-04	United States	North America	40	1928.01	1428	0.949403	57653267
SRR13635687	PRJNA645906	AMPLICON	SAMN17802061	SRX10033168	SARS-CoV-2/human/USA/CA-CZB-15828/2020	Illumina NovaSeq 6000	PAIRED	PCR	VIRAL RNA	Severe acute respiratory syndrome coronavirus 2	Homo sapiens	ILLUMINA	2020-12-04	United States	North America	32	4954.89	5134	0.97726	148166169
SRR13635688	PRJNA645906	AMPLICON	SAMN17802060	SRX10033167	SARS-CoV-2/human/USA/CA-CZB-15824/2020	Illumina NovaSeq 6000	PAIRED	PCR	VIRAL RNA	Severe acute respiratory syndrome coronavirus 2	Homo sapiens	ILLUMINA	2020-12-04	United States	North America	32	6524.07	7510	0.988262	195089183
SRR13635689	PRJNA645906	AMPLICON	SAMN17802059	SRX10033166	SARS-CoV-2/human/USA/CA-CZB-15822/2020	Illumina NovaSeq 6000	PAIRED	PCR	VIRAL RNA	Severe acute respiratory syndrome coronavirus 2	Homo sapiens	ILLUMINA	2020-12-04	United States	North America	36	5767.57	6335	0.974852	172467624
SRR13635690	PRJNA645906	AMPLICON	SAMN17802058	SRX10033165	SARS-CoV-2/human/USA/CA-CZB-15821/2020	Illumina NovaSeq 6000	PAIRED	PCR	VIRAL RNA	Severe acute respiratory syndrome coronavirus 2	Homo sapiens	ILLUMINA	2020-12-04	United States	North America	28	5395.66	5711	0.995954	161346468
SRR13635691	PRJNA645906	AMPLICON	SAMN17802057	SRX10033164	SARS-CoV-2/human/USA/CA-CZB-15819/2020	Illumina NovaSeq 6000	PAIRED	PCR	VIRAL RNA	Severe acute respiratory syndrome coronavirus 2	Homo sapiens	ILLUMINA	2020-12-04	United States	North America	28	3720.22	3598	0.9795	111245830
SRR13635692	PRJNA645906	AMPLICON	SAMN17802056	SRX10033163	SARS-CoV-2/human/USA/CA-CZB-15818/2020	Illumina NovaSeq 6000	PAIRED	PCR	VIRAL RNA	Severe acute respiratory syndrome coronavirus 2	Homo sapiens	ILLUMINA	2020-12-04	United States	North America	77	492.363	232	0.707421	14723124
SRR13635693	PRJNA645906	AMPLICON	SAMN17802002	SRX10033162	SARS-CoV-2/human/USA/CA-CZB-15371/2020	Illumina NovaSeq 6000	PAIRED	PCR	VIRAL RNA	Severe acute respiratory syndrome coronavirus 2	Homo sapiens	ILLUMINA	2020-07-23	United States	North America	22	6601.46	7591	0.987225	197403446
SRR13635694	PRJNA645906	AMPLICON	SAMN17802055	SRX10033161	SARS-CoV-2/human/USA/CA-CZB-15817/2020	Illumina NovaSeq 6000	PAIRED	PCR	VIRAL RNA	Severe acute respiratory syndrome coronavirus 2	Homo sapiens	ILLUMINA	2020-12-04	United States	North America	42	1056.85	681	0.807912	31602910
SRR13635695	PRJNA645906	AMPLICON	SAMN17802054	SRX10033160	SARS-CoV-2/human/USA/CA-CZB-15816/2020	Illumina NovaSeq 6000	PAIRED	PCR	VIRAL RNA	Severe acute respiratory syndrome coronavirus 2	Homo sapiens	ILLUMINA	2020-12-04	United States	North America	31	5398.05	5909	0.973615	161417973
SRR13635696	PRJNA645906	AMPLICON	SAMN17802053	SRX10033159	SARS-CoV-2/human/USA/CA-CZB-15813/2020	Illumina NovaSeq 6000	PAIRED	PCR	VIRAL RNA	Severe acute respiratory syndrome coronavirus 2	Homo sapiens	ILLUMINA	2020-12-04	United States	North America	58	1609.47	1201	0.939304	48127980
SRR13635697	PRJNA645906	AMPLICON	SAMN17802052	SRX10033158	SARS-CoV-2/human/USA/CA-CZB-15812/2020	Illumina NovaSeq 6000	PAIRED	PCR	VIRAL RNA	Severe acute respiratory syndrome coronavirus 2	Homo sapiens	ILLUMINA	2020-12-04	United States	North America	30	2793.18	2602	0.995954	83524423
SRR13635698	PRJNA645906	AMPLICON	SAMN17802051	SRX10033157	SARS-CoV-2/human/USA/CA-CZB-15811/2020	Illumina NovaSeq 6000	PAIRED	PCR	VIRAL RNA	Severe acute respiratory syndrome coronavirus 2	Homo sapiens	ILLUMINA	2020-12-04	United States	North America	39	2445.8	2367	0.972979	73136842
SRR13635699	PRJNA645906	AMPLICON	SAMN17802050	SRX10033156	SARS-CoV-2/human/USA/CA-CZB-15810/2020	Illumina NovaSeq 6000	PAIRED	PCR	VIRAL RNA	Severe acute respiratory syndrome coronavirus 2	Homo sapiens	ILLUMINA	2020-12-04	United States	North America	80	552.428	375	0.803097	16519248
SRR13635700	PRJNA645906	AMPLICON	SAMN17802049	SRX10033155	SARS-CoV-2/human/USA/CA-CZB-15809/2020	Illumina NovaSeq 6000	PAIRED	PCR	VIRAL RNA	Severe acute respiratory syndrome coronavirus 2	Homo sapiens	ILLUMINA	2020-12-04	United States	North America	27	3146.53	3009	0.938033	94090653
SRR13635701	PRJNA645906	AMPLICON	SAMN17802048	SRX10033154	SARS-CoV-2/human/USA/CA-CZB-15807/2020	Illumina NovaSeq 6000	PAIRED	PCR	VIRAL RNA	Severe acute respiratory syndrome coronavirus 2	Homo sapiens	ILLUMINA	2020-12-04	United States	North America	34	1770.8	1553	0.953149	52952265
SRR13635702	PRJNA645906	AMPLICON	SAMN17802047	SRX10033153	SARS-CoV-2/human/USA/CA-CZB-15805/2020	Illumina NovaSeq 6000	PAIRED	PCR	VIRAL RNA	Severe acute respiratory syndrome coronavirus 2	Homo sapiens	ILLUMINA	2020-12-04	United States	North America	73	862.142	623	0.912852	25780623
SRR13635703	PRJNA645906	AMPLICON	SAMN17802046	SRX10033152	SARS-CoV-2/human/USA/CA-CZB-15804/2020	Illumina NovaSeq 6000	PAIRED	PCR	VIRAL RNA	Severe acute respiratory syndrome coronavirus 2	Homo sapiens	ILLUMINA	2020-12-04	United States	North America	65	1866.59	1283	0.955222	55816627
SRR13635704	PRJNA645906	AMPLICON	SAMN17802001	SRX10033151	SARS-CoV-2/human/USA/CA-CZB-17187/2020	Illumina NovaSeq 6000	PAIRED	PCR	VIRAL RNA	Severe acute respiratory syndrome coronavirus 2	Homo sapiens	ILLUMINA	2020-12-30	United States	North America	31	7255.51	7910	0.995954	216961653
SRR13635705	PRJNA645906	AMPLICON	SAMN17802045	SRX10033150	SARS-CoV-2/human/USA/CA-CZB-15803/2020	Illumina NovaSeq 6000	PAIRED	PCR	VIRAL RNA	Severe acute respiratory syndrome coronavirus 2	Homo sapiens	ILLUMINA	2020-12-04	United States	North America	43	859.917	698	0.92566	25714104
SRR13635706	PRJNA645906	AMPLICON	SAMN17802044	SRX10033149	SARS-CoV-2/human/USA/CA-CZB-15802/2020	Illumina NovaSeq 6000	PAIRED	PCR	VIRAL RNA	Severe acute respiratory syndrome coronavirus 2	Homo sapiens	ILLUMINA	2020-12-04	United States	North America	52	904.625	658	0.930743	27050996
SRR13635707	PRJNA645906	AMPLICON	SAMN17802043	SRX10033148	SARS-CoV-2/human/USA/CA-CZB-15801/2020	Illumina NovaSeq 6000	PAIRED	PCR	VIRAL RNA	Severe acute respiratory syndrome coronavirus 2	Homo sapiens	ILLUMINA	2020-12-04	United States	North America	31	5786.94	6305	0.994248	173046792
SRR13635708	PRJNA645906	AMPLICON	SAMN17802042	SRX10033147	SARS-CoV-2/human/USA/CA-CZB-15800/2020	Illumina NovaSeq 6000	PAIRED	PCR	VIRAL RNA	Severe acute respiratory syndrome coronavirus 2	Homo sapiens	ILLUMINA	2020-12-04	United States	North America	34	4955.36	5048	0.977594	148180127
SRR13635709	PRJNA645906	AMPLICON	SAMN17802041	SRX10033146	SARS-CoV-2/human/USA/CA-CZB-15799/2020	Illumina NovaSeq 6000	PAIRED	PCR	VIRAL RNA	Severe acute respiratory syndrome coronavirus 2	Homo sapiens	ILLUMINA	2020-12-04	United States	North America	35	3602.17	3311	0.970237	107715615
SRR13635710	PRJNA645906	AMPLICON	SAMN17802040	SRX10033145	SARS-CoV-2/human/USA/CA-CZB-15798/2020	Illumina NovaSeq 6000	PAIRED	PCR	VIRAL RNA	Severe acute respiratory syndrome coronavirus 2	Homo sapiens	ILLUMINA	2020-12-04	United States	North America	58	492.24	376	0.863759	14719447
SRR13635711	PRJNA645906	AMPLICON	SAMN17802039	SRX10033144	SARS-CoV-2/human/USA/CA-CZB-15796/2020	Illumina NovaSeq 6000	PAIRED	PCR	VIRAL RNA	Severe acute respiratory syndrome coronavirus 2	Homo sapiens	ILLUMINA	2020-12-04	United States	North America	29	1517.95	1457	0.973615	45391311
SRR13635712	PRJNA645906	AMPLICON	SAMN17802038	SRX10033143	SARS-CoV-2/human/USA/CA-CZB-15795/2020	Illumina NovaSeq 6000	PAIRED	PCR	VIRAL RNA	Severe acute respiratory syndrome coronavirus 2	Homo sapiens	ILLUMINA	2020-12-04	United States	North America	36	2117.86	2041	0.972678	63330498
SRR13635713	PRJNA645906	AMPLICON	SAMN17802037	SRX10033142	SARS-CoV-2/human/USA/CA-CZB-15793/2020	Illumina NovaSeq 6000	PAIRED	PCR	VIRAL RNA	Severe acute respiratory syndrome coronavirus 2	Homo sapiens	ILLUMINA	2020-12-04	United States	North America	30	2404.92	2235	0.941511	71914437
SRR13635714	PRJNA645906	AMPLICON	SAMN17802036	SRX10033141	SARS-CoV-2/human/USA/CA-CZB-15792/2020	Illumina NovaSeq 6000	PAIRED	PCR	VIRAL RNA	Severe acute respiratory syndrome coronavirus 2	Homo sapiens	ILLUMINA	2020-12-04	United States	North America	67	675.81	492	0.889008	20208737
SRR13635715	PRJNA645906	AMPLICON	SAMN17802000	SRX10033140	SARS-CoV-2/human/USA/CA-CZB-17186/2020	Illumina NovaSeq 6000	PAIRED	PCR	VIRAL RNA	Severe acute respiratory syndrome coronavirus 2	Homo sapiens	ILLUMINA	2020-12-27	United States	North America	24	6962.89	7695	0.995954	208211437
SRR13635716	PRJNA645906	AMPLICON	SAMN17802035	SRX10033139	SARS-CoV-2/human/USA/CA-CZB-15791/2020	Illumina NovaSeq 6000	PAIRED	PCR	VIRAL RNA	Severe acute respiratory syndrome coronavirus 2	Homo sapiens	ILLUMINA	2020-12-04	United States	North America	39	2709.51	2320	0.963081	81022454
SRR13635717	PRJNA645906	AMPLICON	SAMN17802034	SRX10033138	SARS-CoV-2/human/USA/CA-CZB-15790/2020	Illumina NovaSeq 6000	PAIRED	PCR	VIRAL RNA	Severe acute respiratory syndrome coronavirus 2	Homo sapiens	ILLUMINA	2020-12-04	United States	North America	30	6246.72	7052	0.983012	186795682
SRR13635718	PRJNA645906	AMPLICON	SAMN17802033	SRX10033137	SARS-CoV-2/human/USA/CA-CZB-15789/2020	Illumina NovaSeq 6000	PAIRED	PCR	VIRAL RNA	Severe acute respiratory syndrome coronavirus 2	Homo sapiens	ILLUMINA	2020-12-04	United States	North America	151	196.935	112	0.532054	5888940
SRR13635719	PRJNA645906	AMPLICON	SAMN17802032	SRX10033136	SARS-CoV-2/human/USA/CA-CZB-15788/2020	Illumina NovaSeq 6000	PAIRED	PCR	VIRAL RNA	Severe acute respiratory syndrome coronavirus 2	Homo sapiens	ILLUMINA	2020-12-03	United States	North America	37	2922.2	2628	0.963281	87382451
SRR13635721	PRJNA645906	AMPLICON	SAMN17802030	SRX10033134	SARS-CoV-2/human/USA/CA-CZB-15786/2020	Illumina NovaSeq 6000	PAIRED	PCR	VIRAL RNA	Severe acute respiratory syndrome coronavirus 2	Homo sapiens	ILLUMINA	2020-12-02	United States	North America	61	1057.98	833	0.937598	31636647
SRR13635722	PRJNA645906	AMPLICON	SAMN17802029	SRX10033133	SARS-CoV-2/human/USA/CA-CZB-15785/2020	Illumina NovaSeq 6000	PAIRED	PCR	VIRAL RNA	Severe acute respiratory syndrome coronavirus 2	Homo sapiens	ILLUMINA	2020-12-02	United States	North America	30	1766.57	1528	0.958432	52825857
SRR13635723	PRJNA645906	AMPLICON	SAMN17802028	SRX10033132	SARS-CoV-2/human/USA/CA-CZB-15399/2020	Illumina NovaSeq 6000	PAIRED	PCR	VIRAL RNA	Severe acute respiratory syndrome coronavirus 2	Homo sapiens	ILLUMINA	2020-11-24	United States	North America	29	7720.32	7946	0.995954	230860736
SRR13635724	PRJNA645906	AMPLICON	SAMN17802027	SRX10033131	SARS-CoV-2/human/USA/CA-CZB-15398/2020	Illumina NovaSeq 6000	PAIRED	PCR	VIRAL RNA	Severe acute respiratory syndrome coronavirus 2	Homo sapiens	ILLUMINA	2020-11-16	United States	North America	25	5512.49	5655	0.995954	164840122
SRR13635725	PRJNA645906	AMPLICON	SAMN17802026	SRX10033130	SARS-CoV-2/human/USA/CA-CZB-15397/2020	Illumina NovaSeq 6000	PAIRED	PCR	VIRAL RNA	Severe acute respiratory syndrome coronavirus 2	Homo sapiens	ILLUMINA	2020-08-02	United States	North America	20	5593.63	5826	0.995954	167266415
SRR13635726	PRJNA645906	AMPLICON	SAMN17801999	SRX10033129	SARS-CoV-2/human/USA/CA-CZB-17185/2020	Illumina NovaSeq 6000	PAIRED	PCR	VIRAL RNA	Severe acute respiratory syndrome coronavirus 2	Homo sapiens	ILLUMINA	2020-12-31	United States	North America	26	6926.36	7658	0.995954	207119010
SRR13635727	PRJNA645906	AMPLICON	SAMN17802293	SRX10033128	SARS-CoV-2/human/USA/CA-CZB-16372/2020	Illumina NovaSeq 6000	PAIRED	PCR	VIRAL RNA	Severe acute respiratory syndrome coronavirus 2	Homo sapiens	ILLUMINA	2020-12-01	United States	North America	121	1321.11	915	0.897101	39505161
SRR13635728	PRJNA645906	AMPLICON	SAMN17802292	SRX10033127	SARS-CoV-2/human/USA/CA-CZB-16247/2020	Illumina NovaSeq 6000	PAIRED	PCR	VIRAL RNA	Severe acute respiratory syndrome coronavirus 2	Homo sapiens	ILLUMINA	2020-11-24	United States	North America	74	2625	2127	0.900779	78495370
SRR13635729	PRJNA645906	AMPLICON	SAMN17802291	SRX10033126	SARS-CoV-2/human/USA/CA-CZB-16236/2020	Illumina NovaSeq 6000	PAIRED	PCR	VIRAL RNA	Severe acute respiratory syndrome coronavirus 2	Homo sapiens	ILLUMINA	2020-11-24	United States	North America	30	5762.07	6151	0.992442	172303259
SRR13635730	PRJNA645906	AMPLICON	SAMN17802290	SRX10033125	SARS-CoV-2/human/USA/CA-CZB-16230/2020	Illumina NovaSeq 6000	PAIRED	PCR	VIRAL RNA	Severe acute respiratory syndrome coronavirus 2	Homo sapiens	ILLUMINA	2020-11-24	United States	North America	25	6125.03	6518	0.995954	183156704
SRR13635731	PRJNA645906	AMPLICON	SAMN17802289	SRX10033124	SARS-CoV-2/human/USA/CA-CZB-16168/2020	Illumina NovaSeq 6000	PAIRED	PCR	VIRAL RNA	Severe acute respiratory syndrome coronavirus 2	Homo sapiens	ILLUMINA	2020-12-01	United States	North America	18	7251.75	7780	0.995954	216849199
SRR13635732	PRJNA645906	AMPLICON	SAMN17802288	SRX10033123	SARS-CoV-2/human/USA/CA-CZB-16167/2020	Illumina NovaSeq 6000	PAIRED	PCR	VIRAL RNA	Severe acute respiratory syndrome coronavirus 2	Homo sapiens	ILLUMINA	2020-12-01	United States	North America	26	6269.03	6693	0.995954	187462777
SRR13635733	PRJNA645906	AMPLICON	SAMN17802287	SRX10033122	SARS-CoV-2/human/USA/CA-CZB-16166/2020	Illumina NovaSeq 6000	PAIRED	PCR	VIRAL RNA	Severe acute respiratory syndrome coronavirus 2	Homo sapiens	ILLUMINA	2020-12-01	United States	North America	26	7418.66	7880	0.995954	221840064
SRR13635734	PRJNA645906	AMPLICON	SAMN17802286	SRX10033121	SARS-CoV-2/human/USA/CA-CZB-16165/2020	Illumina NovaSeq 6000	PAIRED	PCR	VIRAL RNA	Severe acute respiratory syndrome coronavirus 2	Homo sapiens	ILLUMINA	2020-12-01	United States	North America	21	6835.41	7580	0.995954	204399355
SRR13635735	PRJNA645906	AMPLICON	SAMN17802025	SRX10033120	SARS-CoV-2/human/USA/CA-CZB-15395/2020	Illumina NovaSeq 6000	PAIRED	PCR	VIRAL RNA	Severe acute respiratory syndrome coronavirus 2	Homo sapiens	ILLUMINA	2020-07-05	United States	North America	14	5003.65	5127	0.995954	149624115
SRR13635736	PRJNA645906	AMPLICON	SAMN17802285	SRX10033119	SARS-CoV-2/human/USA/CA-CZB-16164/2020	Illumina NovaSeq 6000	PAIRED	PCR	VIRAL RNA	Severe acute respiratory syndrome coronavirus 2	Homo sapiens	ILLUMINA	2020-12-01	United States	North America	17	7290.1	7820	0.995954	217995988
SRR13635737	PRJNA645906	AMPLICON	SAMN17802284	SRX10033118	SARS-CoV-2/human/USA/CA-CZB-16163/2020	Illumina NovaSeq 6000	PAIRED	PCR	VIRAL RNA	Severe acute respiratory syndrome coronavirus 2	Homo sapiens	ILLUMINA	2020-12-01	United States	North America	28	1081.81	1003	0.994081	32349474
SRR13635738	PRJNA645906	AMPLICON	SAMN17802283	SRX10033117	SARS-CoV-2/human/USA/CA-CZB-16160/2020	Illumina NovaSeq 6000	PAIRED	PCR	VIRAL RNA	Severe acute respiratory syndrome coronavirus 2	Homo sapiens	ILLUMINA	2020-12-01	United States	North America	33	6100.67	7597	0.985854	182428281
SRR13635739	PRJNA645906	AMPLICON	SAMN17802282	SRX10033116	SARS-CoV-2/human/USA/CA-CZB-16159/2020	Illumina NovaSeq 6000	PAIRED	PCR	VIRAL RNA	Severe acute respiratory syndrome coronavirus 2	Homo sapiens	ILLUMINA	2020-12-01	United States	North America	27	6560.78	7644	0.995954	196186918
SRR13635740	PRJNA645906	AMPLICON	SAMN17802281	SRX10033115	SARS-CoV-2/human/USA/CA-CZB-16158/2020	Illumina NovaSeq 6000	PAIRED	PCR	VIRAL RNA	Severe acute respiratory syndrome coronavirus 2	Homo sapiens	ILLUMINA	2020-12-01	United States	North America	24	5529.35	6602	0.995017	165344177
SRR13635741	PRJNA645906	AMPLICON	SAMN17802280	SRX10033114	SARS-CoV-2/human/USA/CA-CZB-16157/2020	Illumina NovaSeq 6000	PAIRED	PCR	VIRAL RNA	Severe acute respiratory syndrome coronavirus 2	Homo sapiens	ILLUMINA	2020-12-01	United States	North America	25	4283.61	4308	0.984851	128092913
SRR13635742	PRJNA645906	AMPLICON	SAMN17802279	SRX10033113	SARS-CoV-2/human/USA/CA-CZB-16156/2020	Illumina NovaSeq 6000	PAIRED	PCR	VIRAL RNA	Severe acute respiratory syndrome coronavirus 2	Homo sapiens	ILLUMINA	2020-12-01	United States	North America	22	2233.55	2143	0.995954	66789856
SRR13635743	PRJNA645906	AMPLICON	SAMN17802278	SRX10033112	SARS-CoV-2/human/USA/CA-CZB-16155/2020	Illumina NovaSeq 6000	PAIRED	PCR	VIRAL RNA	Severe acute respiratory syndrome coronavirus 2	Homo sapiens	ILLUMINA	2020-12-01	United States	North America	32	6170.91	6658	0.995786	184528823
SRR13635744	PRJNA645906	AMPLICON	SAMN17802277	SRX10033111	SARS-CoV-2/human/USA/CA-CZB-16152/2020	Illumina NovaSeq 6000	PAIRED	PCR	VIRAL RNA	Severe acute respiratory syndrome coronavirus 2	Homo sapiens	ILLUMINA	2020-12-01	United States	North America	86	3742.26	3639	0.958232	111904749
SRR13635745	PRJNA645906	AMPLICON	SAMN17802276	SRX10033110	SARS-CoV-2/human/USA/CA-CZB-16151/2020	Illumina NovaSeq 6000	PAIRED	PCR	VIRAL RNA	Severe acute respiratory syndrome coronavirus 2	Homo sapiens	ILLUMINA	2020-12-01	United States	North America	16	3180	3082	0.995954	95091658
SRR13635746	PRJNA645906	AMPLICON	SAMN17802024	SRX10033109	SARS-CoV-2/human/USA/CA-CZB-15394/2020	Illumina NovaSeq 6000	PAIRED	PCR	VIRAL RNA	Severe acute respiratory syndrome coronavirus 2	Homo sapiens	ILLUMINA	2020-11-24	United States	North America	30	1761.94	1618	0.995853	52687184
SRR13635747	PRJNA645906	AMPLICON	SAMN17802275	SRX10033108	SARS-CoV-2/human/USA/CA-CZB-16150/2020	Illumina NovaSeq 6000	PAIRED	PCR	VIRAL RNA	Severe acute respiratory syndrome coronavirus 2	Homo sapiens	ILLUMINA	2020-12-01	United States	North America	32	6216.45	6790	0.993847	185890364
SRR13635748	PRJNA645906	AMPLICON	SAMN17802274	SRX10033107	SARS-CoV-2/human/USA/CA-CZB-16149/2020	Illumina NovaSeq 6000	PAIRED	PCR	VIRAL RNA	Severe acute respiratory syndrome coronavirus 2	Homo sapiens	ILLUMINA	2020-12-01	United States	North America	26	5696.71	6695	0.995853	170348780
SRR13635749	PRJNA645906	AMPLICON	SAMN17802273	SRX10033106	SARS-CoV-2/human/USA/CA-CZB-16148/2020	Illumina NovaSeq 6000	PAIRED	PCR	VIRAL RNA	Severe acute respiratory syndrome coronavirus 2	Homo sapiens	ILLUMINA	2020-12-01	United States	North America	28	3146.22	2979	0.995954	94081320
SRR13635750	PRJNA645906	AMPLICON	SAMN17802272	SRX10033105	SARS-CoV-2/human/USA/CA-CZB-16147/2020	Illumina NovaSeq 6000	PAIRED	PCR	VIRAL RNA	Severe acute respiratory syndrome coronavirus 2	Homo sapiens	ILLUMINA	2020-12-01	United States	North America	26	5691.28	5873	0.995954	170186407
SRR13635751	PRJNA645906	AMPLICON	SAMN17802271	SRX10033104	SARS-CoV-2/human/USA/CA-CZB-16144/2020	Illumina NovaSeq 6000	PAIRED	PCR	VIRAL RNA	Severe acute respiratory syndrome coronavirus 2	Homo sapiens	ILLUMINA	2020-12-01	United States	North America	31	4969.2	5813	0.983112	148594091
SRR13635752	PRJNA645906	AMPLICON	SAMN17802270	SRX10033103	SARS-CoV-2/human/USA/CA-CZB-16143/2020	Illumina NovaSeq 6000	PAIRED	PCR	VIRAL RNA	Severe acute respiratory syndrome coronavirus 2	Homo sapiens	ILLUMINA	2020-12-01	United States	North America	24	5159.72	5843	0.995887	154291007
SRR13635753	PRJNA645906	AMPLICON	SAMN17802269	SRX10033102	SARS-CoV-2/human/USA/CA-CZB-16142/2020	Illumina NovaSeq 6000	PAIRED	PCR	VIRAL RNA	Severe acute respiratory syndrome coronavirus 2	Homo sapiens	ILLUMINA	2020-12-01	United States	North America	39	6207.82	7629	0.985854	185632319
SRR13635754	PRJNA645906	AMPLICON	SAMN17802268	SRX10033101	SARS-CoV-2/human/USA/CA-CZB-16141/2020	Illumina NovaSeq 6000	PAIRED	PCR	VIRAL RNA	Severe acute respiratory syndrome coronavirus 2	Homo sapiens	ILLUMINA	2020-12-01	United States	North America	28	4424.6	4424	0.995184	132308813
SRR13635755	PRJNA645906	AMPLICON	SAMN17802267	SRX10033100	SARS-CoV-2/human/USA/CA-CZB-16140/2020	Illumina NovaSeq 6000	PAIRED	PCR	VIRAL RNA	Severe acute respiratory syndrome coronavirus 2	Homo sapiens	ILLUMINA	2020-12-01	United States	North America	30	3520.41	3453	0.994315	105270693
SRR13635756	PRJNA645906	AMPLICON	SAMN17802266	SRX10033099	SARS-CoV-2/human/USA/CA-CZB-16139/2020	Illumina NovaSeq 6000	PAIRED	PCR	VIRAL RNA	Severe acute respiratory syndrome coronavirus 2	Homo sapiens	ILLUMINA	2020-12-01	United States	North America	24	4521.65	4687	0.988362	135210980
SRR13635757	PRJNA645906	AMPLICON	SAMN17802023	SRX10033098	SARS-CoV-2/human/USA/CA-CZB-15393/2020	Illumina NovaSeq 6000	PAIRED	PCR	VIRAL RNA	Severe acute respiratory syndrome coronavirus 2	Homo sapiens	ILLUMINA	2020-11-16	United States	North America	36	175.679	160	0.825402	5253344
SRR13635758	PRJNA645906	AMPLICON	SAMN17802265	SRX10033097	SARS-CoV-2/human/USA/CA-CZB-16137/2020	Illumina NovaSeq 6000	PAIRED	PCR	VIRAL RNA	Severe acute respiratory syndrome coronavirus 2	Homo sapiens	ILLUMINA	2020-12-01	United States	North America	34	7244.07	7761	0.995954	216619432
SRR13635759	PRJNA645906	AMPLICON	SAMN17802264	SRX10033096	SARS-CoV-2/human/USA/CA-CZB-16136/2020	Illumina NovaSeq 6000	PAIRED	PCR	VIRAL RNA	Severe acute respiratory syndrome coronavirus 2	Homo sapiens	ILLUMINA	2020-12-01	United States	North America	22	5208.57	5798	0.99485	155751739
SRR13635760	PRJNA645906	AMPLICON	SAMN17802263	SRX10033095	SARS-CoV-2/human/USA/CA-CZB-16135/2020	Illumina NovaSeq 6000	PAIRED	PCR	VIRAL RNA	Severe acute respiratory syndrome coronavirus 2	Homo sapiens	ILLUMINA	2020-11-30	United States	North America	29	6539.99	7209	0.995251	195565347
SRR13635761	PRJNA645906	AMPLICON	SAMN17802262	SRX10033094	SARS-CoV-2/human/USA/CA-CZB-16134/2020	Illumina NovaSeq 6000	PAIRED	PCR	VIRAL RNA	Severe acute respiratory syndrome coronavirus 2	Homo sapiens	ILLUMINA	2020-11-30	United States	North America	28	5857.85	6108	0.995954	175167253
SRR13635762	PRJNA645906	AMPLICON	SAMN17802261	SRX10033093	SARS-CoV-2/human/USA/CA-CZB-16133/2020	Illumina NovaSeq 6000	PAIRED	PCR	VIRAL RNA	Severe acute respiratory syndrome coronavirus 2	Homo sapiens	ILLUMINA	2020-11-30	United States	North America	34	5338.73	5528	0.981841	159644131
SRR13635763	PRJNA645906	AMPLICON	SAMN17802260	SRX10033092	SARS-CoV-2/human/USA/CA-CZB-16132/2020	Illumina NovaSeq 6000	PAIRED	PCR	VIRAL RNA	Severe acute respiratory syndrome coronavirus 2	Homo sapiens	ILLUMINA	2020-11-30	United States	North America	117	2831.4	2479	0.904257	84667230
SRR13635764	PRJNA645906	AMPLICON	SAMN17802259	SRX10033091	SARS-CoV-2/human/USA/CA-CZB-16131/2020	Illumina NovaSeq 6000	PAIRED	PCR	VIRAL RNA	Severe acute respiratory syndrome coronavirus 2	Homo sapiens	ILLUMINA	2020-11-30	United States	North America	27	6883.34	7511	0.995954	205832512
SRR13635765	PRJNA645906	AMPLICON	SAMN17802258	SRX10033090	SARS-CoV-2/human/USA/CA-CZB-16130/2020	Illumina NovaSeq 6000	PAIRED	PCR	VIRAL RNA	Severe acute respiratory syndrome coronavirus 2	Homo sapiens	ILLUMINA	2020-11-30	United States	North America	29	4416.09	4362	0.99475	132054478
SRR13635766	PRJNA645906	AMPLICON	SAMN17802257	SRX10033089	SARS-CoV-2/human/USA/CA-CZB-16129/2020	Illumina NovaSeq 6000	PAIRED	PCR	VIRAL RNA	Severe acute respiratory syndrome coronavirus 2	Homo sapiens	ILLUMINA	2020-11-30	United States	North America	32	4980.47	5488	0.985854	148931129
SRR13635767	PRJNA645906	AMPLICON	SAMN17802256	SRX10033088	SARS-CoV-2/human/USA/CA-CZB-16128/2020	Illumina NovaSeq 6000	PAIRED	PCR	VIRAL RNA	Severe acute respiratory syndrome coronavirus 2	Homo sapiens	ILLUMINA	2020-11-30	United States	North America	30	7015.55	7686	0.995954	209786049
SRR13635768	PRJNA645906	AMPLICON	SAMN17802022	SRX10033087	SARS-CoV-2/human/USA/CA-CZB-15392/2020	Illumina NovaSeq 6000	PAIRED	PCR	VIRAL RNA	Severe acute respiratory syndrome coronavirus 2	Homo sapiens	ILLUMINA	2020-07-18	United States	North America	17	2726.96	2510	0.995954	81544292
SRR13635769	PRJNA645906	AMPLICON	SAMN17802255	SRX10033086	SARS-CoV-2/human/USA/CA-CZB-16127/2020	Illumina NovaSeq 6000	PAIRED	PCR	VIRAL RNA	Severe acute respiratory syndrome coronavirus 2	Homo sapiens	ILLUMINA	2020-11-30	United States	North America	18	6324.42	6731	0.995954	189119276
SRR13635770	PRJNA645906	AMPLICON	SAMN17802254	SRX10033085	SARS-CoV-2/human/USA/CA-CZB-16126/2020	Illumina NovaSeq 6000	PAIRED	PCR	VIRAL RNA	Severe acute respiratory syndrome coronavirus 2	Homo sapiens	ILLUMINA	2020-11-30	United States	North America	24	5348.94	5573	0.995954	159949379
SRR13635771	PRJNA645906	AMPLICON	SAMN17802253	SRX10033084	SARS-CoV-2/human/USA/CA-CZB-16125/2020	Illumina NovaSeq 6000	PAIRED	PCR	VIRAL RNA	Severe acute respiratory syndrome coronavirus 2	Homo sapiens	ILLUMINA	2020-11-30	United States	North America	27	6154.71	6533	0.995954	184044346
SRR13635772	PRJNA645906	AMPLICON	SAMN17802252	SRX10033083	SARS-CoV-2/human/USA/CA-CZB-16124/2020	Illumina NovaSeq 6000	PAIRED	PCR	VIRAL RNA	Severe acute respiratory syndrome coronavirus 2	Homo sapiens	ILLUMINA	2020-11-30	United States	North America	28	670.015	648	0.995586	20035451
SRR13635773	PRJNA645906	AMPLICON	SAMN17802251	SRX10033082	SARS-CoV-2/human/USA/CA-CZB-16123/2020	Illumina NovaSeq 6000	PAIRED	PCR	VIRAL RNA	Severe acute respiratory syndrome coronavirus 2	Homo sapiens	ILLUMINA	2020-11-30	United States	North America	31	5656.94	5913	0.995017	169159427
SRR13635774	PRJNA645906	AMPLICON	SAMN17802250	SRX10033081	SARS-CoV-2/human/USA/CA-CZB-16122/2020	Illumina NovaSeq 6000	PAIRED	PCR	VIRAL RNA	Severe acute respiratory syndrome coronavirus 2	Homo sapiens	ILLUMINA	2020-11-30	United States	North America	27	3412.69	3338	0.992977	102049541
SRR13635775	PRJNA645906	AMPLICON	SAMN17802249	SRX10033080	SARS-CoV-2/human/USA/CA-CZB-16121/2020	Illumina NovaSeq 6000	PAIRED	PCR	VIRAL RNA	Severe acute respiratory syndrome coronavirus 2	Homo sapiens	ILLUMINA	2020-11-30	United States	North America	34	6602.13	7762	0.995218	197423412
SRR13635776	PRJNA645906	AMPLICON	SAMN17802248	SRX10033079	SARS-CoV-2/human/USA/CA-CZB-16120/2020	Illumina NovaSeq 6000	PAIRED	PCR	VIRAL RNA	Severe acute respiratory syndrome coronavirus 2	Homo sapiens	ILLUMINA	2020-11-30	United States	North America	38	4905.74	5137	0.995954	146696421
SRR13635777	PRJNA645906	AMPLICON	SAMN17802247	SRX10033078	SARS-CoV-2/human/USA/CA-CZB-16119/2020	Illumina NovaSeq 6000	PAIRED	PCR	VIRAL RNA	Severe acute respiratory syndrome coronavirus 2	Homo sapiens	ILLUMINA	2020-11-30	United States	North America	30	4582.38	4578	0.995786	137026923
SRR13635778	PRJNA645906	AMPLICON	SAMN17802246	SRX10033077	SARS-CoV-2/human/USA/CA-CZB-16118/2020	Illumina NovaSeq 6000	PAIRED	PCR	VIRAL RNA	Severe acute respiratory syndrome coronavirus 2	Homo sapiens	ILLUMINA	2020-11-30	United States	North America	30	2646.1	2525	0.995853	79126332
SRR13635779	PRJNA645906	AMPLICON	SAMN17802021	SRX10033076	SARS-CoV-2/human/USA/CA-CZB-15391/2020	Illumina NovaSeq 6000	PAIRED	PCR	VIRAL RNA	Severe acute respiratory syndrome coronavirus 2	Homo sapiens	ILLUMINA	2020-08-04	United States	North America	20	7023.14	7722	0.995954	210012956
SRR13635780	PRJNA645906	AMPLICON	SAMN17802245	SRX10033075	SARS-CoV-2/human/USA/CA-CZB-16117/2020	Illumina NovaSeq 6000	PAIRED	PCR	VIRAL RNA	Severe acute respiratory syndrome coronavirus 2	Homo sapiens	ILLUMINA	2020-11-30	United States	North America	26	1547.15	1494	0.992242	46264529
SRR13635781	PRJNA645906	AMPLICON	SAMN17802244	SRX10033074	SARS-CoV-2/human/USA/CA-CZB-16116/2020	Illumina NovaSeq 6000	PAIRED	PCR	VIRAL RNA	Severe acute respiratory syndrome coronavirus 2	Homo sapiens	ILLUMINA	2020-11-30	United States	North America	28	2955.36	2868	0.99475	88374105
SRR13635782	PRJNA645906	AMPLICON	SAMN17802243	SRX10033073	SARS-CoV-2/human/USA/CA-CZB-16115/2020	Illumina NovaSeq 6000	PAIRED	PCR	VIRAL RNA	Severe acute respiratory syndrome coronavirus 2	Homo sapiens	ILLUMINA	2020-11-30	United States	North America	29	5056.4	5287	0.994382	151201610
SRR13635783	PRJNA645906	AMPLICON	SAMN17802242	SRX10033072	SARS-CoV-2/human/USA/CA-CZB-16114/2020	Illumina NovaSeq 6000	PAIRED	PCR	VIRAL RNA	Severe acute respiratory syndrome coronavirus 2	Homo sapiens	ILLUMINA	2020-11-30	United States	North America	23	5200.1	5247	0.995954	155498626
SRR13635784	PRJNA645906	AMPLICON	SAMN17802241	SRX10033071	SARS-CoV-2/human/USA/CA-CZB-16113/2020	Illumina NovaSeq 6000	PAIRED	PCR	VIRAL RNA	Severe acute respiratory syndrome coronavirus 2	Homo sapiens	ILLUMINA	2020-11-30	United States	North America	26	7508.09	7921	0.995954	224514379
SRR13635785	PRJNA645906	AMPLICON	SAMN17802240	SRX10033070	SARS-CoV-2/human/USA/CA-CZB-16112/2020	Illumina NovaSeq 6000	PAIRED	PCR	VIRAL RNA	Severe acute respiratory syndrome coronavirus 2	Homo sapiens	ILLUMINA	2020-11-30	United States	North America	31	5133.85	5338	0.984249	153517611
SRR13635786	PRJNA645906	AMPLICON	SAMN17802239	SRX10033069	SARS-CoV-2/human/USA/CA-CZB-16111/2020	Illumina NovaSeq 6000	PAIRED	PCR	VIRAL RNA	Severe acute respiratory syndrome coronavirus 2	Homo sapiens	ILLUMINA	2020-11-30	United States	North America	23	6324.27	6792	0.995954	189114502
SRR13635787	PRJNA645906	AMPLICON	SAMN17802238	SRX10033068	SARS-CoV-2/human/USA/CA-CZB-16110/2020	Illumina NovaSeq 6000	PAIRED	PCR	VIRAL RNA	Severe acute respiratory syndrome coronavirus 2	Homo sapiens	ILLUMINA	2020-11-30	United States	North America	51	845.033	788	0.99582	25269016
SRR13635788	PRJNA645906	AMPLICON	SAMN17802237	SRX10033067	SARS-CoV-2/human/USA/CA-CZB-16109/2020	Illumina NovaSeq 6000	PAIRED	PCR	VIRAL RNA	Severe acute respiratory syndrome coronavirus 2	Homo sapiens	ILLUMINA	2020-11-30	United States	North America	25	3445.6	3351	0.995954	103033736
SRR13635789	PRJNA645906	AMPLICON	SAMN17802236	SRX10033066	SARS-CoV-2/human/USA/CA-CZB-16107/2020	Illumina NovaSeq 6000	PAIRED	PCR	VIRAL RNA	Severe acute respiratory syndrome coronavirus 2	Homo sapiens	ILLUMINA	2020-11-30	United States	North America	39	3447.01	3332	0.995954	103075802
SRR13635790	PRJNA645906	AMPLICON	SAMN17802020	SRX10033065	SARS-CoV-2/human/USA/CA-CZB-15390/2020	Illumina NovaSeq 6000	PAIRED	PCR	VIRAL RNA	Severe acute respiratory syndrome coronavirus 2	Homo sapiens	ILLUMINA	2020-11-06	United States	North America	27	5313.66	5489	0.995954	158894385
SRR13635791	PRJNA645906	AMPLICON	SAMN17802235	SRX10033064	SARS-CoV-2/human/USA/CA-CZB-16106/2020	Illumina NovaSeq 6000	PAIRED	PCR	VIRAL RNA	Severe acute respiratory syndrome coronavirus 2	Homo sapiens	ILLUMINA	2020-11-30	United States	North America	35	7101.61	7666	0.995954	212359386
SRR13635792	PRJNA645906	AMPLICON	SAMN17802234	SRX10033063	SARS-CoV-2/human/USA/CA-CZB-16105/2020	Illumina NovaSeq 6000	PAIRED	PCR	VIRAL RNA	Severe acute respiratory syndrome coronavirus 2	Homo sapiens	ILLUMINA	2020-11-30	United States	North America	77	5498.58	6542	0.996522	164424053
SRR13635793	PRJNA645906	AMPLICON	SAMN17802233	SRX10033062	SARS-CoV-2/human/USA/CA-CZB-16104/2020	Illumina NovaSeq 6000	PAIRED	PCR	VIRAL RNA	Severe acute respiratory syndrome coronavirus 2	Homo sapiens	ILLUMINA	2020-11-30	United States	North America	22	6844.77	7593	0.995954	204679025
SRR13635794	PRJNA645906	AMPLICON	SAMN17802232	SRX10033061	SARS-CoV-2/human/USA/CA-CZB-16103/2020	Illumina NovaSeq 6000	PAIRED	PCR	VIRAL RNA	Severe acute respiratory syndrome coronavirus 2	Homo sapiens	ILLUMINA	2020-11-30	United States	North America	21	6005.21	6361	0.995954	179573678
SRR13635795	PRJNA645906	AMPLICON	SAMN17802231	SRX10033060	SARS-CoV-2/human/USA/CA-CZB-16102/2020	Illumina NovaSeq 6000	PAIRED	PCR	VIRAL RNA	Severe acute respiratory syndrome coronavirus 2	Homo sapiens	ILLUMINA	2020-11-30	United States	North America	26	6828.11	7467	0.995954	204181062
SRR13635796	PRJNA645906	AMPLICON	SAMN17802230	SRX10033059	SARS-CoV-2/human/USA/CA-CZB-16101/2020	Illumina NovaSeq 6000	PAIRED	PCR	VIRAL RNA	Severe acute respiratory syndrome coronavirus 2	Homo sapiens	ILLUMINA	2020-11-30	United States	North America	33	4675.42	5052	0.98572	139809074
SRR13635797	PRJNA645906	AMPLICON	SAMN17802229	SRX10033058	SARS-CoV-2/human/USA/CA-CZB-16100/2020	Illumina NovaSeq 6000	PAIRED	PCR	VIRAL RNA	Severe acute respiratory syndrome coronavirus 2	Homo sapiens	ILLUMINA	2020-11-30	United States	North America	39	1157.29	1163	0.986289	34606578
SRR13635798	PRJNA645906	AMPLICON	SAMN17802228	SRX10033057	SARS-CoV-2/human/USA/CA-CZB-16099/2020	Illumina NovaSeq 6000	PAIRED	PCR	VIRAL RNA	Severe acute respiratory syndrome coronavirus 2	Homo sapiens	ILLUMINA	2020-11-30	United States	North America	50	220.377	208	0.766579	6589941
SRR13635799	PRJNA645906	AMPLICON	SAMN17802227	SRX10033056	SARS-CoV-2/human/USA/CA-CZB-16098/2020	Illumina NovaSeq 6000	PAIRED	PCR	VIRAL RNA	Severe acute respiratory syndrome coronavirus 2	Homo sapiens	ILLUMINA	2020-11-30	United States	North America	27	6717.37	7531	0.995954	200869611
SRR13635800	PRJNA645906	AMPLICON	SAMN17802226	SRX10033055	SARS-CoV-2/human/USA/CA-CZB-16097/2020	Illumina NovaSeq 6000	PAIRED	PCR	VIRAL RNA	Severe acute respiratory syndrome coronavirus 2	Homo sapiens	ILLUMINA	2020-11-30	United States	North America	20	6313.2	6845	0.995954	188783592
SRR13635801	PRJNA645906	AMPLICON	SAMN17802019	SRX10033054	SARS-CoV-2/human/USA/CA-CZB-15389/2020	Illumina NovaSeq 6000	PAIRED	PCR	VIRAL RNA	Severe acute respiratory syndrome coronavirus 2	Homo sapiens	ILLUMINA	2020-11-03	United States	North America	28	7118.69	7668	0.995954	212870075
SRR13635802	PRJNA645906	AMPLICON	SAMN17802225	SRX10033053	SARS-CoV-2/human/USA/CA-CZB-16096/2020	Illumina NovaSeq 6000	PAIRED	PCR	VIRAL RNA	Severe acute respiratory syndrome coronavirus 2	Homo sapiens	ILLUMINA	2020-11-30	United States	North America	25	7250.73	7793	0.995954	216818639
SRR13635803	PRJNA645906	AMPLICON	SAMN17802224	SRX10033052	SARS-CoV-2/human/USA/CA-CZB-16095/2020	Illumina NovaSeq 6000	PAIRED	PCR	VIRAL RNA	Severe acute respiratory syndrome coronavirus 2	Homo sapiens	ILLUMINA	2020-11-29	United States	North America	27	3209.1	3069	0.995954	95961758
SRR13635804	PRJNA645906	AMPLICON	SAMN17802223	SRX10033051	SARS-CoV-2/human/USA/CA-CZB-16094/2020	Illumina NovaSeq 6000	PAIRED	PCR	VIRAL RNA	Severe acute respiratory syndrome coronavirus 2	Homo sapiens	ILLUMINA	2020-11-29	United States	North America	37	506.523	483	0.995586	15146557
SRR13635805	PRJNA645906	AMPLICON	SAMN17802222	SRX10033050	SARS-CoV-2/human/USA/CA-CZB-16093/2020	Illumina NovaSeq 6000	PAIRED	PCR	VIRAL RNA	Severe acute respiratory syndrome coronavirus 2	Homo sapiens	ILLUMINA	2020-11-29	United States	North America	23	4375.26	4358	0.973514	130833542
SRR13635806	PRJNA645906	AMPLICON	SAMN17802221	SRX10033049	SARS-CoV-2/human/USA/CA-CZB-16092/2020	Illumina NovaSeq 6000	PAIRED	PCR	VIRAL RNA	Severe acute respiratory syndrome coronavirus 2	Homo sapiens	ILLUMINA	2020-11-29	United States	North America	34	6249.6	6735	0.995954	186881652
SRR13635807	PRJNA645906	AMPLICON	SAMN17802220	SRX10033048	SARS-CoV-2/human/USA/CA-CZB-16091/2020	Illumina NovaSeq 6000	PAIRED	PCR	VIRAL RNA	Severe acute respiratory syndrome coronavirus 2	Homo sapiens	ILLUMINA	2020-11-29	United States	North America	36	785.885	751	0.995954	23500316
SRR13635808	PRJNA645906	AMPLICON	SAMN17802219	SRX10033047	SARS-CoV-2/human/USA/CA-CZB-16090/2020	Illumina NovaSeq 6000	PAIRED	PCR	VIRAL RNA	Severe acute respiratory syndrome coronavirus 2	Homo sapiens	ILLUMINA	2020-11-29	United States	North America	20	2031.19	1930	0.995954	60738750
SRR13635809	PRJNA645906	AMPLICON	SAMN17802218	SRX10033046	SARS-CoV-2/human/USA/CA-CZB-16088/2020	Illumina NovaSeq 6000	PAIRED	PCR	VIRAL RNA	Severe acute respiratory syndrome coronavirus 2	Homo sapiens	ILLUMINA	2020-11-29	United States	North America	32	6640.14	7424	0.995017	198560037
SRR13635810	PRJNA645906	AMPLICON	SAMN17802217	SRX10033045	SARS-CoV-2/human/USA/CA-CZB-16087/2020	Illumina NovaSeq 6000	PAIRED	PCR	VIRAL RNA	Severe acute respiratory syndrome coronavirus 2	Homo sapiens	ILLUMINA	2020-11-29	United States	North America	28	6353.01	7564	0.994616	189973966
SRR13635811	PRJNA645906	AMPLICON	SAMN17802216	SRX10033044	SARS-CoV-2/human/USA/CA-CZB-16086/2020	Illumina NovaSeq 6000	PAIRED	PCR	VIRAL RNA	Severe acute respiratory syndrome coronavirus 2	Homo sapiens	ILLUMINA	2020-11-29	United States	North America	30	7021.32	7650	0.995954	209958422
SRR13635812	PRJNA645906	AMPLICON	SAMN17802018	SRX10033043	SARS-CoV-2/human/USA/CA-CZB-15388/2020	Illumina NovaSeq 6000	PAIRED	PCR	VIRAL RNA	Severe acute respiratory syndrome coronavirus 2	Homo sapiens	ILLUMINA	2020-08-21	United States	North America	23	4447.06	4312	0.995954	132980341
SRR13635813	PRJNA645906	AMPLICON	SAMN17802215	SRX10033042	SARS-CoV-2/human/USA/CA-CZB-16085/2020	Illumina NovaSeq 6000	PAIRED	PCR	VIRAL RNA	Severe acute respiratory syndrome coronavirus 2	Homo sapiens	ILLUMINA	2020-11-29	United States	North America	28	2119.28	2054	0.995954	63372814
SRR13635814	PRJNA645906	AMPLICON	SAMN17802214	SRX10033041	SARS-CoV-2/human/USA/CA-CZB-16084/2020	Illumina NovaSeq 6000	PAIRED	PCR	VIRAL RNA	Severe acute respiratory syndrome coronavirus 2	Homo sapiens	ILLUMINA	2020-11-29	United States	North America	29	6320.67	7239	0.994181	189007082
SRR13635815	PRJNA645906	AMPLICON	SAMN17802213	SRX10033040	SARS-CoV-2/human/USA/CA-CZB-16083/2020	Illumina NovaSeq 6000	PAIRED	PCR	VIRAL RNA	Severe acute respiratory syndrome coronavirus 2	Homo sapiens	ILLUMINA	2020-11-29	United States	North America	26	4489.15	4743	0.987158	134239166
SRR13635816	PRJNA645906	AMPLICON	SAMN17802212	SRX10033039	SARS-CoV-2/human/USA/CA-CZB-16081/2020	Illumina NovaSeq 6000	PAIRED	PCR	VIRAL RNA	Severe acute respiratory syndrome coronavirus 2	Homo sapiens	ILLUMINA	2020-11-29	United States	North America	27	6264.24	6678	0.995954	187319699
SRR13635817	PRJNA645906	AMPLICON	SAMN17802211	SRX10033038	SARS-CoV-2/human/USA/CA-CZB-16080/2020	Illumina NovaSeq 6000	PAIRED	PCR	VIRAL RNA	Severe acute respiratory syndrome coronavirus 2	Homo sapiens	ILLUMINA	2020-11-29	United States	North America	19	5530.7	5788	0.995954	165384429
SRR13635818	PRJNA645906	AMPLICON	SAMN17802210	SRX10033037	SARS-CoV-2/human/USA/CA-CZB-16079/2020	Illumina NovaSeq 6000	PAIRED	PCR	VIRAL RNA	Severe acute respiratory syndrome coronavirus 2	Homo sapiens	ILLUMINA	2020-11-29	United States	North America	22	4541.97	4566	0.995686	135818521
SRR13635819	PRJNA645906	AMPLICON	SAMN17802209	SRX10033036	SARS-CoV-2/human/USA/CA-CZB-16078/2020	Illumina NovaSeq 6000	PAIRED	PCR	VIRAL RNA	Severe acute respiratory syndrome coronavirus 2	Homo sapiens	ILLUMINA	2020-11-29	United States	North America	21	3129.13	2946	0.995954	93570347
SRR13635820	PRJNA645906	AMPLICON	SAMN17802208	SRX10033035	SARS-CoV-2/human/USA/CA-CZB-16077/2020	Illumina NovaSeq 6000	PAIRED	PCR	VIRAL RNA	Severe acute respiratory syndrome coronavirus 2	Homo sapiens	ILLUMINA	2020-11-29	United States	North America	26	4409.79	4354	0.995954	131865889
SRR13635821	PRJNA645906	AMPLICON	SAMN17802207	SRX10033034	SARS-CoV-2/human/USA/CA-CZB-16076/2020	Illumina NovaSeq 6000	PAIRED	PCR	VIRAL RNA	Severe acute respiratory syndrome coronavirus 2	Homo sapiens	ILLUMINA	2020-11-29	United States	North America	19	2220.93	2116	0.995954	66412376
SRR13635822	PRJNA645906	AMPLICON	SAMN17802206	SRX10033033	SARS-CoV-2/human/USA/CA-CZB-16073/2020	Illumina NovaSeq 6000	PAIRED	PCR	VIRAL RNA	Severe acute respiratory syndrome coronavirus 2	Homo sapiens	ILLUMINA	2020-11-29	United States	North America	34	4810.43	4857	0.992041	143846282
SRR13635823	PRJNA645906	AMPLICON	SAMN17802017	SRX10033032	SARS-CoV-2/human/USA/CA-CZB-15387/2020	Illumina NovaSeq 6000	PAIRED	PCR	VIRAL RNA	Severe acute respiratory syndrome coronavirus 2	Homo sapiens	ILLUMINA	2020-08-02	United States	North America	118	5858.61	6866	0.995954	175189931
SRR13635824	PRJNA645906	AMPLICON	SAMN17802205	SRX10033031	SARS-CoV-2/human/USA/CA-CZB-16072/2020	Illumina NovaSeq 6000	PAIRED	PCR	VIRAL RNA	Severe acute respiratory syndrome coronavirus 2	Homo sapiens	ILLUMINA	2020-11-29	United States	North America	30	5823.49	6311	0.995954	174139717
SRR13635825	PRJNA645906	AMPLICON	SAMN17802204	SRX10033030	SARS-CoV-2/human/USA/CA-CZB-16071/2020	Illumina NovaSeq 6000	PAIRED	PCR	VIRAL RNA	Severe acute respiratory syndrome coronavirus 2	Homo sapiens	ILLUMINA	2020-11-29	United States	North America	30	6565.72	7243	0.995385	196334711
SRR13635826	PRJNA645906	AMPLICON	SAMN17802203	SRX10033029	SARS-CoV-2/human/USA/CA-CZB-16070/2020	Illumina NovaSeq 6000	PAIRED	PCR	VIRAL RNA	Severe acute respiratory syndrome coronavirus 2	Homo sapiens	ILLUMINA	2020-11-29	United States	North America	31	5683.49	6566	0.986791	169953341
SRR13635827	PRJNA645906	AMPLICON	SAMN17802202	SRX10033028	SARS-CoV-2/human/USA/CA-CZB-16069/2020	Illumina NovaSeq 6000	PAIRED	PCR	VIRAL RNA	Severe acute respiratory syndrome coronavirus 2	Homo sapiens	ILLUMINA	2020-11-29	United States	North America	30	3138.39	3052	0.995954	93847283
SRR13635828	PRJNA645906	AMPLICON	SAMN17802201	SRX10033027	SARS-CoV-2/human/USA/CA-CZB-16068/2020	Illumina NovaSeq 6000	PAIRED	PCR	VIRAL RNA	Severe acute respiratory syndrome coronavirus 2	Homo sapiens	ILLUMINA	2020-11-29	United States	North America	26	2860.37	2828	0.995954	85533757
SRR13635829	PRJNA645906	AMPLICON	SAMN17802200	SRX10033026	SARS-CoV-2/human/USA/CA-CZB-16065/2020	Illumina NovaSeq 6000	PAIRED	PCR	VIRAL RNA	Severe acute respiratory syndrome coronavirus 2	Homo sapiens	ILLUMINA	2020-11-29	United States	North America	35	6991.97	7756	0.995954	209080869
SRR13635830	PRJNA645906	AMPLICON	SAMN17802199	SRX10033025	SARS-CoV-2/human/USA/CA-CZB-16064/2020	Illumina NovaSeq 6000	PAIRED	PCR	VIRAL RNA	Severe acute respiratory syndrome coronavirus 2	Homo sapiens	ILLUMINA	2020-11-29	United States	North America	28	7018.98	7790	0.995954	209888675
SRR13635831	PRJNA645906	AMPLICON	SAMN17802198	SRX10033024	SARS-CoV-2/human/USA/CA-CZB-16063/2020	Illumina NovaSeq 6000	PAIRED	PCR	VIRAL RNA	Severe acute respiratory syndrome coronavirus 2	Homo sapiens	ILLUMINA	2020-11-29	United States	North America	25	6246.31	7326	0.995954	186783510
SRR13635832	PRJNA645906	AMPLICON	SAMN17802197	SRX10033023	SARS-CoV-2/human/USA/CA-CZB-16062/2020	Illumina NovaSeq 6000	PAIRED	PCR	VIRAL RNA	Severe acute respiratory syndrome coronavirus 2	Homo sapiens	ILLUMINA	2020-11-29	United States	North America	24	5036.6	5110	0.995954	150609473
SRR13635833	PRJNA645906	AMPLICON	SAMN17802196	SRX10033022	SARS-CoV-2/human/USA/CA-CZB-16061/2020	Illumina NovaSeq 6000	PAIRED	PCR	VIRAL RNA	Severe acute respiratory syndrome coronavirus 2	Homo sapiens	ILLUMINA	2020-11-29	United States	North America	37	4531.39	4388	0.995954	135502132
SRR13635834	PRJNA645906	AMPLICON	SAMN17802016	SRX10033021	SARS-CoV-2/human/USA/CA-CZB-15386/2020	Illumina NovaSeq 6000	PAIRED	PCR	VIRAL RNA	Severe acute respiratory syndrome coronavirus 2	Homo sapiens	ILLUMINA	2020-08-27	United States	North America	21	5950.5	6236	0.995954	177937678
SRR13635835	PRJNA645906	AMPLICON	SAMN17801998	SRX10033020	SARS-CoV-2/human/USA/CA-CZB-17184/2021	Illumina NovaSeq 6000	PAIRED	PCR	VIRAL RNA	Severe acute respiratory syndrome coronavirus 2	Homo sapiens	ILLUMINA	2021-01-02	United States	North America	36	5719.32	6170	0.995419	171024773
SRR13635836	PRJNA645906	AMPLICON	SAMN17802195	SRX10033019	SARS-CoV-2/human/USA/CA-CZB-16060/2020	Illumina NovaSeq 6000	PAIRED	PCR	VIRAL RNA	Severe acute respiratory syndrome coronavirus 2	Homo sapiens	ILLUMINA	2020-11-29	United States	North America	25	2895.04	2657	0.995954	86570267
SRR13635837	PRJNA645906	AMPLICON	SAMN17802194	SRX10033018	SARS-CoV-2/human/USA/CA-CZB-16057/2020	Illumina NovaSeq 6000	PAIRED	PCR	VIRAL RNA	Severe acute respiratory syndrome coronavirus 2	Homo sapiens	ILLUMINA	2020-11-29	United States	North America	51	721.591	684	0.868007	21577729
SRR13635838	PRJNA645906	AMPLICON	SAMN17802193	SRX10033017	SARS-CoV-2/human/USA/CA-CZB-16056/2020	Illumina NovaSeq 6000	PAIRED	PCR	VIRAL RNA	Severe acute respiratory syndrome coronavirus 2	Homo sapiens	ILLUMINA	2020-11-29	United States	North America	24	6239.25	6646	0.995954	186572213
SRR13635839	PRJNA645906	AMPLICON	SAMN17802192	SRX10033016	SARS-CoV-2/human/USA/CA-CZB-16055/2020	Illumina NovaSeq 6000	PAIRED	PCR	VIRAL RNA	Severe acute respiratory syndrome coronavirus 2	Homo sapiens	ILLUMINA	2020-11-29	United States	North America	22	5696.29	5935	0.995954	170336220
SRR13635840	PRJNA645906	AMPLICON	SAMN17802191	SRX10033015	SARS-CoV-2/human/USA/CA-CZB-16054/2020	Illumina NovaSeq 6000	PAIRED	PCR	VIRAL RNA	Severe acute respiratory syndrome coronavirus 2	Homo sapiens	ILLUMINA	2020-11-29	United States	North America	47	2225.18	2042	0.931846	66539540
SRR13635841	PRJNA645906	AMPLICON	SAMN17802190	SRX10033014	SARS-CoV-2/human/USA/CA-CZB-16053/2020	Illumina NovaSeq 6000	PAIRED	PCR	VIRAL RNA	Severe acute respiratory syndrome coronavirus 2	Homo sapiens	ILLUMINA	2020-11-29	United States	North America	27	5181.9	5744	0.995954	154954383
SRR13635842	PRJNA645906	AMPLICON	SAMN17802189	SRX10033013	SARS-CoV-2/human/USA/CA-CZB-16052/2020	Illumina NovaSeq 6000	PAIRED	PCR	VIRAL RNA	Severe acute respiratory syndrome coronavirus 2	Homo sapiens	ILLUMINA	2020-11-29	United States	North America	25	4733.83	4646	0.995954	141555832
SRR13635843	PRJNA645906	AMPLICON	SAMN17802188	SRX10033012	SARS-CoV-2/human/USA/CA-CZB-16049/2020	Illumina NovaSeq 6000	PAIRED	PCR	VIRAL RNA	Severe acute respiratory syndrome coronavirus 2	Homo sapiens	ILLUMINA	2020-11-29	United States	North America	22	6911.71	7475	0.995954	206680951
SRR13635844	PRJNA645906	AMPLICON	SAMN17802187	SRX10033011	SARS-CoV-2/human/USA/CA-CZB-16048/2020	Illumina NovaSeq 6000	PAIRED	PCR	VIRAL RNA	Severe acute respiratory syndrome coronavirus 2	Homo sapiens	ILLUMINA	2020-11-29	United States	North America	45	140.143	132	0.697221	4190700
SRR13635845	PRJNA645906	AMPLICON	SAMN17802186	SRX10033010	SARS-CoV-2/human/USA/CA-CZB-16047/2020	Illumina NovaSeq 6000	PAIRED	PCR	VIRAL RNA	Severe acute respiratory syndrome coronavirus 2	Homo sapiens	ILLUMINA	2020-11-29	United States	North America	23	6145.34	6518	0.995954	183764184
SRR13635846	PRJNA645906	AMPLICON	SAMN17802015	SRX10033009	SARS-CoV-2/human/USA/CA-CZB-15385/2020	Illumina NovaSeq 6000	PAIRED	PCR	VIRAL RNA	Severe acute respiratory syndrome coronavirus 2	Homo sapiens	ILLUMINA	2020-08-01	United States	North America	134	757.567	617	0.942213	22653525
SRR13635847	PRJNA645906	AMPLICON	SAMN17802185	SRX10033008	SARS-CoV-2/human/USA/CA-CZB-16046/2020	Illumina NovaSeq 6000	PAIRED	PCR	VIRAL RNA	Severe acute respiratory syndrome coronavirus 2	Homo sapiens	ILLUMINA	2020-11-29	United States	North America	29	6928.99	7687	0.995954	207197492
SRR13635848	PRJNA645906	AMPLICON	SAMN17802184	SRX10033007	SARS-CoV-2/human/USA/CA-CZB-16045/2020	Illumina NovaSeq 6000	PAIRED	PCR	VIRAL RNA	Severe acute respiratory syndrome coronavirus 2	Homo sapiens	ILLUMINA	2020-11-29	United States	North America	29	5739.54	6213	0.995954	171629374
SRR13635849	PRJNA645906	AMPLICON	SAMN17802183	SRX10033006	SARS-CoV-2/human/USA/CA-CZB-16044/2020	Illumina NovaSeq 6000	PAIRED	PCR	VIRAL RNA	Severe acute respiratory syndrome coronavirus 2	Homo sapiens	ILLUMINA	2020-11-29	United States	North America	28	2203.61	2084	0.984416	65894408
SRR13635850	PRJNA645906	AMPLICON	SAMN17802182	SRX10033005	SARS-CoV-2/human/USA/CA-CZB-16042/2020	Illumina NovaSeq 6000	PAIRED	PCR	VIRAL RNA	Severe acute respiratory syndrome coronavirus 2	Homo sapiens	ILLUMINA	2020-11-24	United States	North America	22	5834.85	7286	0.995753	174479555
SRR13635851	PRJNA645906	AMPLICON	SAMN17802181	SRX10033004	SARS-CoV-2/human/USA/CA-CZB-16041/2020	Illumina NovaSeq 6000	PAIRED	PCR	VIRAL RNA	Severe acute respiratory syndrome coronavirus 2	Homo sapiens	ILLUMINA	2020-11-24	United States	North America	21	6836.62	7418	0.995954	204435487
SRR13635852	PRJNA645906	AMPLICON	SAMN17802180	SRX10033003	SARS-CoV-2/human/USA/CA-CZB-16040/2020	Illumina NovaSeq 6000	PAIRED	PCR	VIRAL RNA	Severe acute respiratory syndrome coronavirus 2	Homo sapiens	ILLUMINA	2020-11-24	United States	North America	29	5124.24	5708	0.992743	153230042
SRR13635853	PRJNA645906	AMPLICON	SAMN17802179	SRX10033002	SARS-CoV-2/human/USA/CA-CZB-16039/2020	Illumina NovaSeq 6000	PAIRED	PCR	VIRAL RNA	Severe acute respiratory syndrome coronavirus 2	Homo sapiens	ILLUMINA	2020-11-24	United States	North America	26	5982.03	6982	0.995954	178880662
SRR13635854	PRJNA645906	AMPLICON	SAMN17802178	SRX10033001	SARS-CoV-2/human/USA/CA-CZB-16038/2020	Illumina NovaSeq 6000	PAIRED	PCR	VIRAL RNA	Severe acute respiratory syndrome coronavirus 2	Homo sapiens	ILLUMINA	2020-11-24	United States	North America	20	3573.37	3476	0.995954	106854597
SRR13635855	PRJNA645906	AMPLICON	SAMN17802177	SRX10033000	SARS-CoV-2/human/USA/CA-CZB-16037/2020	Illumina NovaSeq 6000	PAIRED	PCR	VIRAL RNA	Severe acute respiratory syndrome coronavirus 2	Homo sapiens	ILLUMINA	2020-11-24	United States	North America	20	2958.7	2868	0.995954	88473862
SRR13635856	PRJNA645906	AMPLICON	SAMN17802176	SRX10032999	SARS-CoV-2/human/USA/CA-CZB-16036/2020	Illumina NovaSeq 6000	PAIRED	PCR	VIRAL RNA	Severe acute respiratory syndrome coronavirus 2	Homo sapiens	ILLUMINA	2020-11-24	United States	North America	34	6360.34	7012	0.994984	190193115
SRR13635857	PRJNA645906	AMPLICON	SAMN17802014	SRX10032998	SARS-CoV-2/human/USA/CA-CZB-15384/2020	Illumina NovaSeq 6000	PAIRED	PCR	VIRAL RNA	Severe acute respiratory syndrome coronavirus 2	Homo sapiens	ILLUMINA	2020-08-17	United States	North America	33	3547.26	3314	0.988663	106073775
SRR13635858	PRJNA645906	AMPLICON	SAMN17802175	SRX10032997	SARS-CoV-2/human/USA/CA-CZB-16035/2020	Illumina NovaSeq 6000	PAIRED	PCR	VIRAL RNA	Severe acute respiratory syndrome coronavirus 2	Homo sapiens	ILLUMINA	2020-11-24	United States	North America	94	467.709	411	0.807544	13985914
SRR13635859	PRJNA645906	AMPLICON	SAMN17802174	SRX10032996	SARS-CoV-2/human/USA/CA-CZB-16034/2020	Illumina NovaSeq 6000	PAIRED	PCR	VIRAL RNA	Severe acute respiratory syndrome coronavirus 2	Homo sapiens	ILLUMINA	2020-11-24	United States	North America	25	2845.31	2726	0.995954	85083262
SRR13635860	PRJNA645906	AMPLICON	SAMN17802173	SRX10032995	SARS-CoV-2/human/USA/CA-CZB-16033/2020	Illumina NovaSeq 6000	PAIRED	PCR	VIRAL RNA	Severe acute respiratory syndrome coronavirus 2	Homo sapiens	ILLUMINA	2020-11-24	United States	North America	21	6317.8	6805	0.995954	188921238
SRR13635861	PRJNA645906	AMPLICON	SAMN17802172	SRX10032994	SARS-CoV-2/human/USA/CA-CZB-16032/2020	Illumina NovaSeq 6000	PAIRED	PCR	VIRAL RNA	Severe acute respiratory syndrome coronavirus 2	Homo sapiens	ILLUMINA	2020-11-24	United States	North America	20	5966.31	6777	0.995619	178410705
SRR13635862	PRJNA645906	AMPLICON	SAMN17802171	SRX10032993	SARS-CoV-2/human/USA/CA-CZB-16030/2020	Illumina NovaSeq 6000	PAIRED	PCR	VIRAL RNA	Severe acute respiratory syndrome coronavirus 2	Homo sapiens	ILLUMINA	2020-11-24	United States	North America	17	5776.66	6131	0.995954	172739572
SRR13635863	PRJNA645906	AMPLICON	SAMN17802170	SRX10032992	SARS-CoV-2/human/USA/CA-CZB-16029/2020	Illumina NovaSeq 6000	PAIRED	PCR	VIRAL RNA	Severe acute respiratory syndrome coronavirus 2	Homo sapiens	ILLUMINA	2020-11-24	United States	North America	28	4641.04	4889	0.995954	138780897
SRR13635864	PRJNA645906	AMPLICON	SAMN17802169	SRX10032991	SARS-CoV-2/human/USA/CA-CZB-16028/2020	Illumina NovaSeq 6000	PAIRED	PCR	VIRAL RNA	Severe acute respiratory syndrome coronavirus 2	Homo sapiens	ILLUMINA	2020-11-24	United States	North America	34	1125.37	1059	0.930977	33651802
SRR13635865	PRJNA645906	AMPLICON	SAMN17802168	SRX10032990	SARS-CoV-2/human/USA/CA-CZB-16027/2020	Illumina NovaSeq 6000	PAIRED	PCR	VIRAL RNA	Severe acute respiratory syndrome coronavirus 2	Homo sapiens	ILLUMINA	2020-11-24	United States	North America	27	6587.79	7141	0.995954	196994696
SRR13635866	PRJNA645906	AMPLICON	SAMN17802167	SRX10032989	SARS-CoV-2/human/USA/CA-CZB-16026/2020	Illumina NovaSeq 6000	PAIRED	PCR	VIRAL RNA	Severe acute respiratory syndrome coronavirus 2	Homo sapiens	ILLUMINA	2020-11-24	United States	North America	31	7181.7	7789	0.995954	214754322
SRR13635867	PRJNA645906	AMPLICON	SAMN17802166	SRX10032988	SARS-CoV-2/human/USA/CA-CZB-16025/2020	Illumina NovaSeq 6000	PAIRED	PCR	VIRAL RNA	Severe acute respiratory syndrome coronavirus 2	Homo sapiens	ILLUMINA	2020-11-24	United States	North America	30	4542.02	4561	0.995954	135819948
SRR13635868	PRJNA645906	AMPLICON	SAMN17802013	SRX10032987	SARS-CoV-2/human/USA/CA-CZB-15383/2020	Illumina NovaSeq 6000	PAIRED	PCR	VIRAL RNA	Severe acute respiratory syndrome coronavirus 2	Homo sapiens	ILLUMINA	2020-08-02	United States	North America	19	2778.55	2689	0.995954	83087076
SRR13635869	PRJNA645906	AMPLICON	SAMN17802165	SRX10032986	SARS-CoV-2/human/USA/CA-CZB-16024/2020	Illumina NovaSeq 6000	PAIRED	PCR	VIRAL RNA	Severe acute respiratory syndrome coronavirus 2	Homo sapiens	ILLUMINA	2020-11-24	United States	North America	22	2835.6	2709	0.989366	84792885
SRR13635870	PRJNA645906	AMPLICON	SAMN17802164	SRX10032985	SARS-CoV-2/human/USA/CA-CZB-16023/2020	Illumina NovaSeq 6000	PAIRED	PCR	VIRAL RNA	Severe acute respiratory syndrome coronavirus 2	Homo sapiens	ILLUMINA	2020-11-24	United States	North America	54	152.101	147	0.671304	4548262
SRR13635871	PRJNA645906	AMPLICON	SAMN17802163	SRX10032984	SARS-CoV-2/human/USA/CA-CZB-16022/2020	Illumina NovaSeq 6000	PAIRED	PCR	VIRAL RNA	Severe acute respiratory syndrome coronavirus 2	Homo sapiens	ILLUMINA	2020-11-24	United States	North America	33	2383.01	2293	0.987861	71259160
SRR13635872	PRJNA645906	AMPLICON	SAMN17802162	SRX10032983	SARS-CoV-2/human/USA/CA-CZB-16021/2020	Illumina NovaSeq 6000	PAIRED	PCR	VIRAL RNA	Severe acute respiratory syndrome coronavirus 2	Homo sapiens	ILLUMINA	2020-11-24	United States	North America	30	1433.35	1382	0.986289	42861515
SRR13635873	PRJNA645906	AMPLICON	SAMN17802161	SRX10032982	SARS-CoV-2/human/USA/CA-CZB-16020/2020	Illumina NovaSeq 6000	PAIRED	PCR	VIRAL RNA	Severe acute respiratory syndrome coronavirus 2	Homo sapiens	ILLUMINA	2020-11-24	United States	North America	22	6714.31	7312	0.995954	200777942
SRR13635874	PRJNA645906	AMPLICON	SAMN17802160	SRX10032981	SARS-CoV-2/human/USA/CA-CZB-16019/2020	Illumina NovaSeq 6000	PAIRED	PCR	VIRAL RNA	Severe acute respiratory syndrome coronavirus 2	Homo sapiens	ILLUMINA	2020-11-24	United States	North America	130	2360.81	1944	0.904892	70595192
SRR13635875	PRJNA645906	AMPLICON	SAMN17802159	SRX10032980	SARS-CoV-2/human/USA/CA-CZB-16018/2020	Illumina NovaSeq 6000	PAIRED	PCR	VIRAL RNA	Severe acute respiratory syndrome coronavirus 2	Homo sapiens	ILLUMINA	2020-11-24	United States	North America	28	7473.36	7913	0.995954	223475836
SRR13635876	PRJNA645906	AMPLICON	SAMN17802158	SRX10032979	SARS-CoV-2/human/USA/CA-CZB-16017/2020	Illumina NovaSeq 6000	PAIRED	PCR	VIRAL RNA	Severe acute respiratory syndrome coronavirus 2	Homo sapiens	ILLUMINA	2020-11-24	United States	North America	23	5702.98	6406	0.995954	170536293
SRR13635877	PRJNA645906	AMPLICON	SAMN17802157	SRX10032978	SARS-CoV-2/human/USA/CA-CZB-16016/2020	Illumina NovaSeq 6000	PAIRED	PCR	VIRAL RNA	Severe acute respiratory syndrome coronavirus 2	Homo sapiens	ILLUMINA	2020-11-24	United States	North America	29	3701.02	3508	0.995719	110671530
SRR13635878	PRJNA645906	AMPLICON	SAMN17802156	SRX10032977	SARS-CoV-2/human/USA/CA-CZB-16015/2020	Illumina NovaSeq 6000	PAIRED	PCR	VIRAL RNA	Severe acute respiratory syndrome coronavirus 2	Homo sapiens	ILLUMINA	2020-11-24	United States	North America	34	2719.62	2604	0.995485	81324924
SRR13635879	PRJNA645906	AMPLICON	SAMN17802012	SRX10032976	SARS-CoV-2/human/USA/CA-CZB-15381/2020	Illumina NovaSeq 6000	PAIRED	PCR	VIRAL RNA	Severe acute respiratory syndrome coronavirus 2	Homo sapiens	ILLUMINA	2020-07-01	United States	North America	21	1599.62	1515	0.995686	47833327
SRR13635880	PRJNA645906	AMPLICON	SAMN17802155	SRX10032975	SARS-CoV-2/human/USA/CA-CZB-16014/2020	Illumina NovaSeq 6000	PAIRED	PCR	VIRAL RNA	Severe acute respiratory syndrome coronavirus 2	Homo sapiens	ILLUMINA	2020-11-24	United States	North America	97	3625.12	3414	0.96609	108402058
SRR13635881	PRJNA645906	AMPLICON	SAMN17802154	SRX10032974	SARS-CoV-2/human/USA/CA-CZB-16013/2020	Illumina NovaSeq 6000	PAIRED	PCR	VIRAL RNA	Severe acute respiratory syndrome coronavirus 2	Homo sapiens	ILLUMINA	2020-11-24	United States	North America	23	4218.33	4274	0.995954	126140716
SRR13635882	PRJNA645906	AMPLICON	SAMN17802153	SRX10032973	SARS-CoV-2/human/USA/CA-CZB-16012/2020	Illumina NovaSeq 6000	PAIRED	PCR	VIRAL RNA	Severe acute respiratory syndrome coronavirus 2	Homo sapiens	ILLUMINA	2020-11-24	United States	North America	27	5230.05	5364	0.995954	156394215
SRR13635883	PRJNA645906	AMPLICON	SAMN17802152	SRX10032972	SARS-CoV-2/human/USA/CA-CZB-16011/2020	Illumina NovaSeq 6000	PAIRED	PCR	VIRAL RNA	Severe acute respiratory syndrome coronavirus 2	Homo sapiens	ILLUMINA	2020-11-24	United States	North America	22	3899.38	3847	0.995954	116603256
SRR13635884	PRJNA645906	AMPLICON	SAMN17802151	SRX10032971	SARS-CoV-2/human/USA/CA-CZB-16010/2020	Illumina NovaSeq 6000	PAIRED	PCR	VIRAL RNA	Severe acute respiratory syndrome coronavirus 2	Homo sapiens	ILLUMINA	2020-11-24	United States	North America	32	2436.47	2369	0.993211	72857856
SRR13635885	PRJNA645906	AMPLICON	SAMN17802150	SRX10032970	SARS-CoV-2/human/USA/CA-CZB-16009/2020	Illumina NovaSeq 6000	PAIRED	PCR	VIRAL RNA	Severe acute respiratory syndrome coronavirus 2	Homo sapiens	ILLUMINA	2020-11-24	United States	North America	21	2214.4	2091	0.995954	66217296
SRR13635886	PRJNA645906	AMPLICON	SAMN17802149	SRX10032969	SARS-CoV-2/human/USA/CA-CZB-16008/2020	Illumina NovaSeq 6000	PAIRED	PCR	VIRAL RNA	Severe acute respiratory syndrome coronavirus 2	Homo sapiens	ILLUMINA	2020-11-23	United States	North America	21	2021.37	1946	0.995954	60445106
SRR13635887	PRJNA645906	AMPLICON	SAMN17802148	SRX10032968	SARS-CoV-2/human/USA/CA-CZB-16007/2020	Illumina NovaSeq 6000	PAIRED	PCR	VIRAL RNA	Severe acute respiratory syndrome coronavirus 2	Homo sapiens	ILLUMINA	2020-11-23	United States	North America	36	837.03	815	0.976123	25029703
SRR13635888	PRJNA645906	AMPLICON	SAMN17802147	SRX10032967	SARS-CoV-2/human/USA/CA-CZB-16006/2020	Illumina NovaSeq 6000	PAIRED	PCR	VIRAL RNA	Severe acute respiratory syndrome coronavirus 2	Homo sapiens	ILLUMINA	2020-11-23	United States	North America	65	362.744	345	0.797077	10847132
SRR13635889	PRJNA645906	AMPLICON	SAMN17802146	SRX10032966	SARS-CoV-2/human/USA/CA-CZB-16005/2020	Illumina NovaSeq 6000	PAIRED	PCR	VIRAL RNA	Severe acute respiratory syndrome coronavirus 2	Homo sapiens	ILLUMINA	2020-11-23	United States	North America	30	711.795	679	0.988697	21284812
SRR13635890	PRJNA645906	AMPLICON	SAMN17802011	SRX10032965	SARS-CoV-2/human/USA/CA-CZB-15380/2020	Illumina NovaSeq 6000	PAIRED	PCR	VIRAL RNA	Severe acute respiratory syndrome coronavirus 2	Homo sapiens	ILLUMINA	2020-07-10	United States	North America	20	6407.44	7236	0.995954	191601658
SRR13635891	PRJNA645906	AMPLICON	SAMN17802145	SRX10032964	SARS-CoV-2/human/USA/CA-CZB-16004/2020	Illumina NovaSeq 6000	PAIRED	PCR	VIRAL RNA	Severe acute respiratory syndrome coronavirus 2	Homo sapiens	ILLUMINA	2020-11-23	United States	North America	21	3617.19	3565	0.995954	108164862
SRR13635892	PRJNA645906	AMPLICON	SAMN17802144	SRX10032963	SARS-CoV-2/human/USA/CA-CZB-16003/2020	Illumina NovaSeq 6000	PAIRED	PCR	VIRAL RNA	Severe acute respiratory syndrome coronavirus 2	Homo sapiens	ILLUMINA	2020-11-23	United States	North America	21	7153.7	7778	0.995954	213917082
SRR13635893	PRJNA645906	AMPLICON	SAMN17802143	SRX10032962	SARS-CoV-2/human/USA/CA-CZB-16002/2020	Illumina NovaSeq 6000	PAIRED	PCR	VIRAL RNA	Severe acute respiratory syndrome coronavirus 2	Homo sapiens	ILLUMINA	2020-11-23	United States	North America	31	202.285	191	0.836772	6048926
SRR13635894	PRJNA645906	AMPLICON	SAMN17802142	SRX10032961	SARS-CoV-2/human/USA/CA-CZB-16001/2020	Illumina NovaSeq 6000	PAIRED	PCR	VIRAL RNA	Severe acute respiratory syndrome coronavirus 2	Homo sapiens	ILLUMINA	2020-11-23	United States	North America	37	7338.09	7804	0.997392	219430901
SRR13635895	PRJNA645906	AMPLICON	SAMN17802141	SRX10032960	SARS-CoV-2/human/USA/CA-CZB-16000/2020	Illumina NovaSeq 6000	PAIRED	PCR	VIRAL RNA	Severe acute respiratory syndrome coronavirus 2	Homo sapiens	ILLUMINA	2020-11-23	United States	North America	33	3598.42	3514	0.98465	107603415
SRR13635896	PRJNA645906	AMPLICON	SAMN17802140	SRX10032959	SARS-CoV-2/human/USA/CA-CZB-15999/2020	Illumina NovaSeq 6000	PAIRED	PCR	VIRAL RNA	Severe acute respiratory syndrome coronavirus 2	Homo sapiens	ILLUMINA	2020-11-23	United States	North America	62	4811.16	5510	0.970103	143867974
SRR13635897	PRJNA645906	AMPLICON	SAMN17802139	SRX10032958	SARS-CoV-2/human/USA/CA-CZB-15998/2020	Illumina NovaSeq 6000	PAIRED	PCR	VIRAL RNA	Severe acute respiratory syndrome coronavirus 2	Homo sapiens	ILLUMINA	2020-11-23	United States	North America	89	410.171	378	0.775374	12265351
SRR13635898	PRJNA645906	AMPLICON	SAMN17802138	SRX10032957	SARS-CoV-2/human/USA/CA-CZB-15997/2020	Illumina NovaSeq 6000	PAIRED	PCR	VIRAL RNA	Severe acute respiratory syndrome coronavirus 2	Homo sapiens	ILLUMINA	2020-11-23	United States	North America	25	3507.54	3373	0.995954	104886039
SRR13635899	PRJNA645906	AMPLICON	SAMN17802137	SRX10032956	SARS-CoV-2/human/USA/CA-CZB-15996/2020	Illumina NovaSeq 6000	PAIRED	PCR	VIRAL RNA	Severe acute respiratory syndrome coronavirus 2	Homo sapiens	ILLUMINA	2020-11-23	United States	North America	29	4004.76	3870	0.995954	119754269
SRR13635900	PRJNA645906	AMPLICON	SAMN17802136	SRX10032955	SARS-CoV-2/human/USA/CA-CZB-15995/2020	Illumina NovaSeq 6000	PAIRED	PCR	VIRAL RNA	Severe acute respiratory syndrome coronavirus 2	Homo sapiens	ILLUMINA	2020-11-23	United States	North America	30	4774.28	4888	0.995954	142765296
SRR13635901	PRJNA645906	AMPLICON	SAMN17802010	SRX10032954	SARS-CoV-2/human/USA/CA-CZB-15379/2020	Illumina NovaSeq 6000	PAIRED	PCR	VIRAL RNA	Severe acute respiratory syndrome coronavirus 2	Homo sapiens	ILLUMINA	2020-07-24	United States	North America	20	5257.55	5268	0.995954	157216468
SRR13635902	PRJNA645906	AMPLICON	SAMN17802135	SRX10032953	SARS-CoV-2/human/USA/CA-CZB-15993/2020	Illumina NovaSeq 6000	PAIRED	PCR	VIRAL RNA	Severe acute respiratory syndrome coronavirus 2	Homo sapiens	ILLUMINA	2020-11-23	United States	North America	20	5441.88	5605	0.995954	162728496
SRR13635903	PRJNA645906	AMPLICON	SAMN17802134	SRX10032952	SARS-CoV-2/human/USA/CA-CZB-15992/2020	Illumina NovaSeq 6000	PAIRED	PCR	VIRAL RNA	Severe acute respiratory syndrome coronavirus 2	Homo sapiens	ILLUMINA	2020-11-23	United States	North America	23	6496.68	7086	0.995954	194270099
SRR13635904	PRJNA645906	AMPLICON	SAMN17802133	SRX10032951	SARS-CoV-2/human/USA/CA-CZB-15991/2020	Illumina NovaSeq 6000	PAIRED	PCR	VIRAL RNA	Severe acute respiratory syndrome coronavirus 2	Homo sapiens	ILLUMINA	2020-11-23	United States	North America	22	3958.82	3915	0.995954	118380682
SRR13635905	PRJNA645906	AMPLICON	SAMN17802132	SRX10032950	SARS-CoV-2/human/USA/CA-CZB-15990/2020	Illumina NovaSeq 6000	PAIRED	PCR	VIRAL RNA	Severe acute respiratory syndrome coronavirus 2	Homo sapiens	ILLUMINA	2020-11-23	United States	North America	20	5301	5414	0.995954	158515876
SRR13635906	PRJNA645906	AMPLICON	SAMN17802131	SRX10032949	SARS-CoV-2/human/USA/CA-CZB-15989/2020	Illumina NovaSeq 6000	PAIRED	PCR	VIRAL RNA	Severe acute respiratory syndrome coronavirus 2	Homo sapiens	ILLUMINA	2020-11-23	United States	North America	27	2316.77	2207	0.993412	69278427
SRR13635907	PRJNA645906	AMPLICON	SAMN17802130	SRX10032948	SARS-CoV-2/human/USA/CA-CZB-15988/2020	Illumina NovaSeq 6000	PAIRED	PCR	VIRAL RNA	Severe acute respiratory syndrome coronavirus 2	Homo sapiens	ILLUMINA	2020-11-23	United States	North America	22	5985.38	6415	0.995954	178980847
SRR13635908	PRJNA645906	AMPLICON	SAMN17802129	SRX10032947	SARS-CoV-2/human/USA/CA-CZB-15931/2020	Illumina NovaSeq 6000	PAIRED	PCR	VIRAL RNA	Severe acute respiratory syndrome coronavirus 2	Homo sapiens	ILLUMINA	2020-12-02	United States	North America	28	1363.01	1215	0.977628	40758110
SRR13635909	PRJNA645906	AMPLICON	SAMN17802128	SRX10032946	SARS-CoV-2/human/USA/CA-CZB-15930/2020	Illumina NovaSeq 6000	PAIRED	PCR	VIRAL RNA	Severe acute respiratory syndrome coronavirus 2	Homo sapiens	ILLUMINA	2020-12-02	United States	North America	110	1920.13	1513	0.963783	57417661
SRR13635910	PRJNA645906	AMPLICON	SAMN17802127	SRX10032945	SARS-CoV-2/human/USA/CA-CZB-15929/2020	Illumina NovaSeq 6000	PAIRED	PCR	VIRAL RNA	Severe acute respiratory syndrome coronavirus 2	Homo sapiens	ILLUMINA	2020-12-02	United States	North America	26	4697.38	4679	0.995954	140465848
SRR13635911	PRJNA645906	AMPLICON	SAMN17802126	SRX10032944	SARS-CoV-2/human/USA/CA-CZB-15928/2020	Illumina NovaSeq 6000	PAIRED	PCR	VIRAL RNA	Severe acute respiratory syndrome coronavirus 2	Homo sapiens	ILLUMINA	2020-12-02	United States	North America	63	749.32	480	0.810554	22406902
SRR13635912	PRJNA645906	AMPLICON	SAMN17802009	SRX10032943	SARS-CoV-2/human/USA/CA-CZB-15378/2020	Illumina NovaSeq 6000	PAIRED	PCR	VIRAL RNA	Severe acute respiratory syndrome coronavirus 2	Homo sapiens	ILLUMINA	2020-07-25	United States	North America	21	7532.35	7924	0.995954	225239931
SRR13635913	PRJNA645906	AMPLICON	SAMN17802125	SRX10032942	SARS-CoV-2/human/USA/CA-CZB-15927/2020	Illumina NovaSeq 6000	PAIRED	PCR	VIRAL RNA	Severe acute respiratory syndrome coronavirus 2	Homo sapiens	ILLUMINA	2020-12-02	United States	North America	58	1242.54	906	0.897669	37155760
SRR13635914	PRJNA645906	AMPLICON	SAMN17802124	SRX10032941	SARS-CoV-2/human/USA/CA-CZB-15925/2020	Illumina NovaSeq 6000	PAIRED	PCR	VIRAL RNA	Severe acute respiratory syndrome coronavirus 2	Homo sapiens	ILLUMINA	2020-12-02	United States	North America	62	2136.18	1799	0.980403	63878066
SRR13635915	PRJNA645906	AMPLICON	SAMN17802123	SRX10032940	SARS-CoV-2/human/USA/CA-CZB-15924/2020	Illumina NovaSeq 6000	PAIRED	PCR	VIRAL RNA	Severe acute respiratory syndrome coronavirus 2	Homo sapiens	ILLUMINA	2020-12-02	United States	North America	75	2322.56	1815	0.972946	69451536
SRR13635916	PRJNA645906	AMPLICON	SAMN17802122	SRX10032939	SARS-CoV-2/human/USA/CA-CZB-15923/2020	Illumina NovaSeq 6000	PAIRED	PCR	VIRAL RNA	Severe acute respiratory syndrome coronavirus 2	Homo sapiens	ILLUMINA	2020-12-07	United States	North America	26	5345.21	5706	0.994415	159837795
SRR13635917	PRJNA645906	AMPLICON	SAMN17802121	SRX10032938	SARS-CoV-2/human/USA/CA-CZB-15922/2020	Illumina NovaSeq 6000	PAIRED	PCR	VIRAL RNA	Severe acute respiratory syndrome coronavirus 2	Homo sapiens	ILLUMINA	2020-12-07	United States	North America	25	6622.64	7353	0.997626	198036748
SRR13635918	PRJNA645906	AMPLICON	SAMN17802120	SRX10032937	SARS-CoV-2/human/USA/CA-CZB-15921/2020	Illumina NovaSeq 6000	PAIRED	PCR	VIRAL RNA	Severe acute respiratory syndrome coronavirus 2	Homo sapiens	ILLUMINA	2020-12-07	United States	North America	23	2438.58	2263	0.995954	72920909
SRR13635919	PRJNA645906	AMPLICON	SAMN17802119	SRX10032936	SARS-CoV-2/human/USA/CA-CZB-15920/2020	Illumina NovaSeq 6000	PAIRED	PCR	VIRAL RNA	Severe acute respiratory syndrome coronavirus 2	Homo sapiens	ILLUMINA	2020-12-07	United States	North America	27	765.732	722	0.988095	22897698
SRR13635920	PRJNA645906	AMPLICON	SAMN17802118	SRX10032935	SARS-CoV-2/human/USA/CA-CZB-15919/2020	Illumina NovaSeq 6000	PAIRED	PCR	VIRAL RNA	Severe acute respiratory syndrome coronavirus 2	Homo sapiens	ILLUMINA	2020-12-07	United States	North America	25	4808.13	5055	0.986791	143777517
SRR13635921	PRJNA645906	AMPLICON	SAMN17802117	SRX10032934	SARS-CoV-2/human/USA/CA-CZB-15916/2020	Illumina NovaSeq 6000	PAIRED	PCR	VIRAL RNA	Severe acute respiratory syndrome coronavirus 2	Homo sapiens	ILLUMINA	2020-12-07	United States	North America	53	1830.88	1211	0.934321	54748811
SRR13635922	PRJNA645906	AMPLICON	SAMN17802116	SRX10032933	SARS-CoV-2/human/USA/CA-CZB-15913/2020	Illumina NovaSeq 6000	PAIRED	PCR	VIRAL RNA	Severe acute respiratory syndrome coronavirus 2	Homo sapiens	ILLUMINA	2020-12-07	United States	North America	26	3322.47	3193	0.99184	99351860
SRR13635923	PRJNA645906	AMPLICON	SAMN17802008	SRX10032932	SARS-CoV-2/human/USA/CA-CZB-15377/2020	Illumina NovaSeq 6000	PAIRED	PCR	VIRAL RNA	Severe acute respiratory syndrome coronavirus 2	Homo sapiens	ILLUMINA	2020-07-24	United States	North America	18	6351.77	6834	0.997626	189936907
SRR13635924	PRJNA645906	AMPLICON	SAMN17802115	SRX10032931	SARS-CoV-2/human/USA/CA-CZB-15910/2020	Illumina NovaSeq 6000	PAIRED	PCR	VIRAL RNA	Severe acute respiratory syndrome coronavirus 2	Homo sapiens	ILLUMINA	2020-12-07	United States	North America	28	3845.87	3720	0.994282	115003065
SRR13635925	PRJNA645906	AMPLICON	SAMN17802114	SRX10032930	SARS-CoV-2/human/USA/CA-CZB-15909/2020	Illumina NovaSeq 6000	PAIRED	PCR	VIRAL RNA	Severe acute respiratory syndrome coronavirus 2	Homo sapiens	ILLUMINA	2020-12-07	United States	North America	28	6708.14	7441	0.995954	200593392
SRR13635926	PRJNA645906	AMPLICON	SAMN17802113	SRX10032929	SARS-CoV-2/human/USA/CA-CZB-15906/2020	Illumina NovaSeq 6000	PAIRED	PCR	VIRAL RNA	Severe acute respiratory syndrome coronavirus 2	Homo sapiens	ILLUMINA	2020-12-07	United States	North America	26	3370.02	3254	0.977594	100773752
SRR13635927	PRJNA645906	AMPLICON	SAMN17802112	SRX10032928	SARS-CoV-2/human/USA/CA-CZB-15903/2020	Illumina NovaSeq 6000	PAIRED	PCR	VIRAL RNA	Severe acute respiratory syndrome coronavirus 2	Homo sapiens	ILLUMINA	2020-12-07	United States	North America	67	1887.26	1428	0.971943	56434653
SRR13635928	PRJNA645906	AMPLICON	SAMN17802111	SRX10032927	SARS-CoV-2/human/USA/CA-CZB-15901/2020	Illumina NovaSeq 6000	PAIRED	PCR	VIRAL RNA	Severe acute respiratory syndrome coronavirus 2	Homo sapiens	ILLUMINA	2020-12-07	United States	North America	25	7310.95	7893	0.995954	218619232
SRR13635929	PRJNA645906	AMPLICON	SAMN17802110	SRX10032926	SARS-CoV-2/human/USA/CA-CZB-15900/2020	Illumina NovaSeq 6000	PAIRED	PCR	VIRAL RNA	Severe acute respiratory syndrome coronavirus 2	Homo sapiens	ILLUMINA	2020-12-07	United States	North America	66	2147.47	1473	0.978932	64215682
SRR13635930	PRJNA645906	AMPLICON	SAMN17802109	SRX10032925	SARS-CoV-2/human/USA/CA-CZB-15899/2020	Illumina NovaSeq 6000	PAIRED	PCR	VIRAL RNA	Severe acute respiratory syndrome coronavirus 2	Homo sapiens	ILLUMINA	2020-12-08	United States	North America	45	2832.09	2575	0.967762	84688060
SRR13635931	PRJNA645906	AMPLICON	SAMN17802108	SRX10032924	SARS-CoV-2/human/USA/CA-CZB-15898/2020	Illumina NovaSeq 6000	PAIRED	PCR	VIRAL RNA	Severe acute respiratory syndrome coronavirus 2	Homo sapiens	ILLUMINA	2020-12-08	United States	North America	32	4220.22	4126	0.994883	126197257
SRR13635932	PRJNA645906	AMPLICON	SAMN17802107	SRX10032923	SARS-CoV-2/human/USA/CA-CZB-15897/2020	Illumina NovaSeq 6000	PAIRED	PCR	VIRAL RNA	Severe acute respiratory syndrome coronavirus 2	Homo sapiens	ILLUMINA	2020-12-08	United States	North America	25	4977.14	5144	0.988663	148831358
SRR13635933	PRJNA645906	AMPLICON	SAMN17802106	SRX10032922	SARS-CoV-2/human/USA/CA-CZB-15893/2020	Illumina NovaSeq 6000	PAIRED	PCR	VIRAL RNA	Severe acute respiratory syndrome coronavirus 2	Homo sapiens	ILLUMINA	2020-12-07	United States	North America	26	7341.66	7886	0.995954	219537516
SRR13635934	PRJNA645906	AMPLICON	SAMN17802007	SRX10032921	SARS-CoV-2/human/USA/CA-CZB-15376/2020	Illumina NovaSeq 6000	PAIRED	PCR	VIRAL RNA	Severe acute respiratory syndrome coronavirus 2	Homo sapiens	ILLUMINA	2020-07-23	United States	North America	18	7099.09	7673	0.995954	212283959
SRR13635935	PRJNA645906	AMPLICON	SAMN17802105	SRX10032920	SARS-CoV-2/human/USA/CA-CZB-15891/2020	Illumina NovaSeq 6000	PAIRED	PCR	VIRAL RNA	Severe acute respiratory syndrome coronavirus 2	Homo sapiens	ILLUMINA	2020-12-07	United States	North America	54	265.429	258	0.914323	7937125
SRR13635936	PRJNA645906	AMPLICON	SAMN17802104	SRX10032919	SARS-CoV-2/human/USA/CA-CZB-15890/2020	Illumina NovaSeq 6000	PAIRED	PCR	VIRAL RNA	Severe acute respiratory syndrome coronavirus 2	Homo sapiens	ILLUMINA	2020-12-07	United States	North America	22	5509.16	5764	0.995686	164740328
SRR13635937	PRJNA645906	AMPLICON	SAMN17802103	SRX10032918	SARS-CoV-2/human/USA/CA-CZB-15888/2020	Illumina NovaSeq 6000	PAIRED	PCR	VIRAL RNA	Severe acute respiratory syndrome coronavirus 2	Homo sapiens	ILLUMINA	2020-12-07	United States	North America	35	1364.37	1148	0.961776	40798691
SRR13635938	PRJNA645906	AMPLICON	SAMN17802102	SRX10032917	SARS-CoV-2/human/USA/CA-CZB-15887/2020	Illumina NovaSeq 6000	PAIRED	PCR	VIRAL RNA	Severe acute respiratory syndrome coronavirus 2	Homo sapiens	ILLUMINA	2020-12-07	United States	North America	27	6461.15	7139	0.995686	193207660
SRR13635939	PRJNA645906	AMPLICON	SAMN17802101	SRX10032916	SARS-CoV-2/human/USA/CA-CZB-15886/2020	Illumina NovaSeq 6000	PAIRED	PCR	VIRAL RNA	Severe acute respiratory syndrome coronavirus 2	Homo sapiens	ILLUMINA	2020-12-07	United States	North America	24	5573.09	6202	0.977293	166651997
SRR13635940	PRJNA645906	AMPLICON	SAMN17802100	SRX10032915	SARS-CoV-2/human/USA/CA-CZB-15885/2020	Illumina NovaSeq 6000	PAIRED	PCR	VIRAL RNA	Severe acute respiratory syndrome coronavirus 2	Homo sapiens	ILLUMINA	2020-12-07	United States	North America	24	6798.58	7425	0.997224	203297794
SRR13635941	PRJNA645906	AMPLICON	SAMN17802099	SRX10032914	SARS-CoV-2/human/USA/CA-CZB-15884/2020	Illumina NovaSeq 6000	PAIRED	PCR	VIRAL RNA	Severe acute respiratory syndrome coronavirus 2	Homo sapiens	ILLUMINA	2020-12-07	United States	North America	23	4010.26	3899	0.992141	119918883
SRR13635942	PRJNA645906	AMPLICON	SAMN17802098	SRX10032913	SARS-CoV-2/human/USA/CA-CZB-15883/2020	Illumina NovaSeq 6000	PAIRED	PCR	VIRAL RNA	Severe acute respiratory syndrome coronavirus 2	Homo sapiens	ILLUMINA	2020-12-07	United States	North America	22	612.041	587	0.987493	18301871
SRR13635943	PRJNA645906	AMPLICON	SAMN17802097	SRX10032912	SARS-CoV-2/human/USA/CA-CZB-15881/2020	Illumina NovaSeq 6000	PAIRED	PCR	VIRAL RNA	Severe acute respiratory syndrome coronavirus 2	Homo sapiens	ILLUMINA	2020-12-07	United States	North America	23	1239.95	1203	0.995452	37078255
SRR13635944	PRJNA645906	AMPLICON	SAMN17802096	SRX10032911	SARS-CoV-2/human/USA/CA-CZB-15879/2020	Illumina NovaSeq 6000	PAIRED	PCR	VIRAL RNA	Severe acute respiratory syndrome coronavirus 2	Homo sapiens	ILLUMINA	2020-12-07	United States	North America	28	1471.1	1425	0.988663	43990426
SRR13635945	PRJNA645906	AMPLICON	SAMN17802006	SRX10032910	SARS-CoV-2/human/USA/CA-CZB-15375/2020	Illumina NovaSeq 6000	PAIRED	PCR	VIRAL RNA	Severe acute respiratory syndrome coronavirus 2	Homo sapiens	ILLUMINA	2020-07-15	United States	North America	23	5897.29	6285	0.995954	176346606
SRR13635946	PRJNA645906	AMPLICON	SAMN17801997	SRX10032909	SARS-CoV-2/human/USA/CA-CZB-17183/2021	Illumina NovaSeq 6000	PAIRED	PCR	VIRAL RNA	Severe acute respiratory syndrome coronavirus 2	Homo sapiens	ILLUMINA	2021-01-05	United States	North America	31	4562.98	4582	0.995954	136446655
SRR13635947	PRJNA645906	AMPLICON	SAMN17801996	SRX10032908	SARS-CoV-2/human/USA/CA-CZB-17197/2021	Illumina NovaSeq 6000	PAIRED	PCR	VIRAL RNA	Severe acute respiratory syndrome coronavirus 2	Homo sapiens	ILLUMINA	2021-01-04	United States	North America	32	6889.58	7859	0.981942	206019154
SRR13635948	PRJNA645906	AMPLICON	SAMN17802095	SRX10032907	SARS-CoV-2/human/USA/CA-CZB-15877/2020	Illumina NovaSeq 6000	PAIRED	PCR	VIRAL RNA	Severe acute respiratory syndrome coronavirus 2	Homo sapiens	ILLUMINA	2020-12-07	United States	North America	72	3776.01	3663	0.974417	112913901
SRR13635949	PRJNA645906	AMPLICON	SAMN17802094	SRX10032906	SARS-CoV-2/human/USA/CA-CZB-15874/2020	Illumina NovaSeq 6000	PAIRED	PCR	VIRAL RNA	Severe acute respiratory syndrome coronavirus 2	Homo sapiens	ILLUMINA	2020-12-06	United States	North America	50	836.459	631	0.936327	25012636
SRR13635950	PRJNA645906	AMPLICON	SAMN17802093	SRX10032905	SARS-CoV-2/human/USA/CA-CZB-15873/2020	Illumina NovaSeq 6000	PAIRED	PCR	VIRAL RNA	Severe acute respiratory syndrome coronavirus 2	Homo sapiens	ILLUMINA	2020-12-06	United States	North America	23	5867	6743	0.995954	175440768
SRR13635951	PRJNA645906	AMPLICON	SAMN17802092	SRX10032904	SARS-CoV-2/human/USA/CA-CZB-15872/2020	Illumina NovaSeq 6000	PAIRED	PCR	VIRAL RNA	Severe acute respiratory syndrome coronavirus 2	Homo sapiens	ILLUMINA	2020-12-06	United States	North America	25	1109.43	1060	0.988663	33175375
SRR13635952	PRJNA645906	AMPLICON	SAMN17802091	SRX10032903	SARS-CoV-2/human/USA/CA-CZB-15870/2020	Illumina NovaSeq 6000	PAIRED	PCR	VIRAL RNA	Severe acute respiratory syndrome coronavirus 2	Homo sapiens	ILLUMINA	2020-12-06	United States	North America	26	6417.74	7020	0.995954	191909568
SRR13635953	PRJNA645906	AMPLICON	SAMN17802090	SRX10032902	SARS-CoV-2/human/USA/CA-CZB-15869/2020	Illumina NovaSeq 6000	PAIRED	PCR	VIRAL RNA	Severe acute respiratory syndrome coronavirus 2	Homo sapiens	ILLUMINA	2020-12-06	United States	North America	26	4082.52	3989	0.986389	122079667
SRR13635954	PRJNA645906	AMPLICON	SAMN17802089	SRX10032901	SARS-CoV-2/human/USA/CA-CZB-15866/2020	Illumina NovaSeq 6000	PAIRED	PCR	VIRAL RNA	Severe acute respiratory syndrome coronavirus 2	Homo sapiens	ILLUMINA	2020-12-06	United States	North America	37	4979.84	5154	0.985988	148912082
SRR13635955	PRJNA645906	AMPLICON	SAMN17802088	SRX10032900	SARS-CoV-2/human/USA/CA-CZB-15865/2020	Illumina NovaSeq 6000	PAIRED	PCR	VIRAL RNA	Severe acute respiratory syndrome coronavirus 2	Homo sapiens	ILLUMINA	2020-12-06	United States	North America	60	3075.7	2775	0.979601	91972560
SRR13635956	PRJNA645906	AMPLICON	SAMN17802087	SRX10032899	SARS-CoV-2/human/USA/CA-CZB-15864/2020	Illumina NovaSeq 6000	PAIRED	PCR	VIRAL RNA	Severe acute respiratory syndrome coronavirus 2	Homo sapiens	ILLUMINA	2020-12-06	United States	North America	24	1802.51	1747	0.994215	53900534
SRR13635957	PRJNA645906	AMPLICON	SAMN17802086	SRX10032898	SARS-CoV-2/human/USA/CA-CZB-15863/2020	Illumina NovaSeq 6000	PAIRED	PCR	VIRAL RNA	Severe acute respiratory syndrome coronavirus 2	Homo sapiens	ILLUMINA	2020-12-06	United States	North America	26	2022.97	1923	0.994817	60492904
SRR13635958	PRJNA645906	AMPLICON	SAMN17802005	SRX10032897	SARS-CoV-2/human/USA/CA-CZB-15374/2020	Illumina NovaSeq 6000	PAIRED	PCR	VIRAL RNA	Severe acute respiratory syndrome coronavirus 2	Homo sapiens	ILLUMINA	2020-07-17	United States	North America	17	7187.46	7721	0.995954	214926566
SRR13635959	PRJNA645906	AMPLICON	SAMN17802085	SRX10032896	SARS-CoV-2/human/USA/CA-CZB-15862/2020	Illumina NovaSeq 6000	PAIRED	PCR	VIRAL RNA	Severe acute respiratory syndrome coronavirus 2	Homo sapiens	ILLUMINA	2020-12-06	United States	North America	23	597.504	573	0.982109	17867164
SRR13635960	PRJNA645906	AMPLICON	SAMN17802084	SRX10032895	SARS-CoV-2/human/USA/CA-CZB-15860/2020	Illumina NovaSeq 6000	PAIRED	PCR	VIRAL RNA	Severe acute respiratory syndrome coronavirus 2	Homo sapiens	ILLUMINA	2020-12-04	United States	North America	20	2480.06	2409	0.986557	74161220
SRR13635961	PRJNA645906	AMPLICON	SAMN17802083	SRX10032894	SARS-CoV-2/human/USA/CA-CZB-15859/2020	Illumina NovaSeq 6000	PAIRED	PCR	VIRAL RNA	Severe acute respiratory syndrome coronavirus 2	Homo sapiens	ILLUMINA	2020-12-05	United States	North America	27	5162.79	5474	0.995954	154383034
SRR13643288	PRJNA656534	AMPLICON	SAMN17815191	SRX10040485	USA/NMDOH-2021020911/2021	Illumina MiSeq	PAIRED	RT-PCR	VIRAL RNA	Severe acute respiratory syndrome coronavirus 2	Homo sapiens	ILLUMINA	2021-01-13	United States	North America	54	330.313	38	0.390362	9877356
SRR13643289	PRJNA656534	AMPLICON	SAMN17815190	SRX10040484	USA/NMDOH-2021020775/2021	Illumina MiSeq	PAIRED	RT-PCR	VIRAL RNA	Severe acute respiratory syndrome coronavirus 2	Homo sapiens	ILLUMINA	2021-01-13	United States	North America	81	729.686	225	0.604287	21819786
SRR13644055	PRJNA656534	AMPLICON	SAMN17816679	SRX10041298	USA/NMDOH-2021036869/2021	Illumina MiSeq	PAIRED	RT-PCR	VIRAL RNA	Severe acute respiratory syndrome coronavirus 2	Homo sapiens	ILLUMINA	2021-01-25	United States	North America	50	492.81	311	0.719827	14736499
SRR13644056	PRJNA656534	AMPLICON	SAMN17816678	SRX10041297	USA/NMDOH-2021036771/2021	Illumina MiSeq	PAIRED	RT-PCR	VIRAL RNA	Severe acute respiratory syndrome coronavirus 2	Homo sapiens	ILLUMINA	2021-01-25	United States	North America	73	353.32	173	0.592415	10565316
SRR13644057	PRJNA656534	AMPLICON	SAMN17816677	SRX10041296	USA/NMDOH-2021036769/2021	Illumina MiSeq	PAIRED	RT-PCR	VIRAL RNA	Severe acute respiratory syndrome coronavirus 2	Homo sapiens	ILLUMINA	2021-01-25	United States	North America	42	502.158	326	0.734776	15016023
SRR13644058	PRJNA656534	AMPLICON	SAMN17816676	SRX10041295	USA/NMDOH-2021036761/2021	Illumina MiSeq	PAIRED	RT-PCR	VIRAL RNA	Severe acute respiratory syndrome coronavirus 2	Homo sapiens	ILLUMINA	2021-01-25	United States	North America	30	1283.37	1198	0.976156	38376481
SRR13644059	PRJNA656534	AMPLICON	SAMN17816675	SRX10041294	USA/NMDOH-2021036679/2021	Illumina MiSeq	PAIRED	RT-PCR	VIRAL RNA	Severe acute respiratory syndrome coronavirus 2	Homo sapiens	ILLUMINA	2021-01-25	United States	North America	83	634.898	459	0.789285	18985346
SRR13644060	PRJNA656534	AMPLICON	SAMN17816717	SRX10041293	USA/NMDOH-2021038755/2021	Illumina MiSeq	PAIRED	RT-PCR	VIRAL RNA	Severe acute respiratory syndrome coronavirus 2	Homo sapiens	ILLUMINA	2021-01-25	United States	North America	48	63.9734	8	0.130221	1912996
SRR13644061	PRJNA656534	AMPLICON	SAMN17816716	SRX10041292	USA/NMDOH-2021037759/2021	Illumina MiSeq	PAIRED	RT-PCR	VIRAL RNA	Severe acute respiratory syndrome coronavirus 2	Homo sapiens	ILLUMINA	2021-01-21	United States	North America	60	47.2345	2	0.136174	1412453
SRR13644062	PRJNA656534	AMPLICON	SAMN17816715	SRX10041291	USA/NMDOH-2021037346/2021	Illumina MiSeq	PAIRED	RT-PCR	VIRAL RNA	Severe acute respiratory syndrome coronavirus 2	Homo sapiens	ILLUMINA	2021-01-25	United States	North America	10	0.466542	0	0	13951
SRR13644063	PRJNA656534	AMPLICON	SAMN17816714	SRX10041290	USA/NMDOH-2021037034/2021	Illumina MiSeq	PAIRED	RT-PCR	VIRAL RNA	Severe acute respiratory syndrome coronavirus 2	Homo sapiens	ILLUMINA	2021-01-25	United States	North America	98	81.5159	30	0.272983	2437571
SRR13644064	PRJNA656534	AMPLICON	SAMN17816713	SRX10041289	USA/NMDOH-2021036996/2021	Illumina MiSeq	PAIRED	RT-PCR	VIRAL RNA	Severe acute respiratory syndrome coronavirus 2	Homo sapiens	ILLUMINA	2021-01-25	United States	North America	64	24.8652	0	0.0903923	743545
SRR13644065	PRJNA656534	AMPLICON	SAMN17816712	SRX10041288	USA/NMDOH-2021036971/2021	Illumina MiSeq	PAIRED	RT-PCR	VIRAL RNA	Severe acute respiratory syndrome coronavirus 2	Homo sapiens	ILLUMINA	2021-01-25	United States	North America	63	255.022	122	0.526034	7625918
SRR13644066	PRJNA656534	AMPLICON	SAMN17816711	SRX10041287	USA/NMDOH-2021036837/2021	Illumina MiSeq	PAIRED	RT-PCR	VIRAL RNA	Severe acute respiratory syndrome coronavirus 2	Homo sapiens	ILLUMINA	2021-01-25	United States	North America	278	409.719	171	0.609939	12251832
SRR13644067	PRJNA656534	AMPLICON	SAMN17816710	SRX10041286	USA/NMDOH-2021036744/2021	Illumina MiSeq	PAIRED	RT-PCR	VIRAL RNA	Severe acute respiratory syndrome coronavirus 2	Homo sapiens	ILLUMINA	2021-01-25	United States	North America	103	43.8089	6	0.12467	1310017
SRR13644068	PRJNA656534	AMPLICON	SAMN17816674	SRX10041285	USA/NMDOH-2021036561/2021	Illumina MiSeq	PAIRED	RT-PCR	VIRAL RNA	Severe acute respiratory syndrome coronavirus 2	Homo sapiens	ILLUMINA	2021-01-25	United States	North America	35	1157.79	1118	0.966391	34621492
SRR13644069	PRJNA656534	AMPLICON	SAMN17816709	SRX10041284	USA/NMDOH-2021036717/2021	Illumina MiSeq	PAIRED	RT-PCR	VIRAL RNA	Severe acute respiratory syndrome coronavirus 2	Homo sapiens	ILLUMINA	2021-01-25	United States	North America	222	326.804	145	0.588336	9772416
SRR13644070	PRJNA656534	AMPLICON	SAMN17816708	SRX10041283	USA/NMDOH-2021036694/2021	Illumina MiSeq	PAIRED	RT-PCR	VIRAL RNA	Severe acute respiratory syndrome coronavirus 2	Homo sapiens	ILLUMINA	2021-01-25	United States	North America	106	319.856	153	0.5979	9564656
SRR13644071	PRJNA656534	AMPLICON	SAMN17816707	SRX10041282	USA/NMDOH-2021036360/2021	Illumina MiSeq	PAIRED	RT-PCR	VIRAL RNA	Severe acute respiratory syndrome coronavirus 2	Homo sapiens	ILLUMINA	2021-01-25	United States	North America	55	319.633	153	0.594088	9557982
SRR13644072	PRJNA656534	AMPLICON	SAMN17816706	SRX10041281	USA/NMDOH-2021036351/2021	Illumina MiSeq	PAIRED	RT-PCR	VIRAL RNA	Severe acute respiratory syndrome coronavirus 2	Homo sapiens	ILLUMINA	2021-01-25	United States	North America	121	138.886	21	0.286526	4153114
SRR13644073	PRJNA656534	AMPLICON	SAMN17816705	SRX10041280	USA/NMDOH-2021044683/2021	Illumina MiSeq	PAIRED	RT-PCR	VIRAL RNA	Severe acute respiratory syndrome coronavirus 2	Homo sapiens	ILLUMINA	2021-01-31	United States	North America	29	1103.5	990	0.985687	32998006
SRR13644074	PRJNA656534	AMPLICON	SAMN17816704	SRX10041279	USA/NMDOH-2021039737/2021	Illumina MiSeq	PAIRED	RT-PCR	VIRAL RNA	Severe acute respiratory syndrome coronavirus 2	Homo sapiens	ILLUMINA	2021-01-27	United States	North America	26	1344.02	1239	0.986456	40190123
SRR13644075	PRJNA656534	AMPLICON	SAMN17816703	SRX10041278	USA/NMDOH-2021039690/2021	Illumina MiSeq	PAIRED	RT-PCR	VIRAL RNA	Severe acute respiratory syndrome coronavirus 2	Homo sapiens	ILLUMINA	2021-01-27	United States	North America	89	507.882	316	0.682607	15187200
SRR13644076	PRJNA656534	AMPLICON	SAMN17816702	SRX10041277	USA/NMDOH-2021038315/2021	Illumina MiSeq	PAIRED	RT-PCR	VIRAL RNA	Severe acute respiratory syndrome coronavirus 2	Homo sapiens	ILLUMINA	2021-01-26	United States	North America	23	1332.11	1269	0.994817	39833958
SRR13644077	PRJNA656534	AMPLICON	SAMN17816701	SRX10041276	USA/NMDOH-2021038310/2021	Illumina MiSeq	PAIRED	RT-PCR	VIRAL RNA	Severe acute respiratory syndrome coronavirus 2	Homo sapiens	ILLUMINA	2021-01-26	United States	North America	32	1289.43	1195	0.994783	38557930
SRR13644078	PRJNA656534	AMPLICON	SAMN17816700	SRX10041275	USA/NMDOH-2021038293/2021	Illumina MiSeq	PAIRED	RT-PCR	VIRAL RNA	Severe acute respiratory syndrome coronavirus 2	Homo sapiens	ILLUMINA	2021-01-26	United States	North America	28	996.644	910	0.970271	29802659
SRR13644079	PRJNA656534	AMPLICON	SAMN17816673	SRX10041274	USA/NMDOH-2021036529/2021	Illumina MiSeq	PAIRED	RT-PCR	VIRAL RNA	Severe acute respiratory syndrome coronavirus 2	Homo sapiens	ILLUMINA	2021-01-25	United States	North America	30	582.661	497	0.962211	17423302
SRR13644080	PRJNA656534	AMPLICON	SAMN17816699	SRX10041273	USA/NMDOH-2021038284/2021	Illumina MiSeq	PAIRED	RT-PCR	VIRAL RNA	Severe acute respiratory syndrome coronavirus 2	Homo sapiens	ILLUMINA	2021-01-26	United States	North America	31	1564.22	1492	0.99582	46774815
SRR13644081	PRJNA656534	AMPLICON	SAMN17816698	SRX10041272	USA/NMDOH-2021038239/2021	Illumina MiSeq	PAIRED	RT-PCR	VIRAL RNA	Severe acute respiratory syndrome coronavirus 2	Homo sapiens	ILLUMINA	2021-01-26	United States	North America	31	959.883	868	0.900679	28703375
SRR13644082	PRJNA656534	AMPLICON	SAMN17816697	SRX10041271	USA/NMDOH-2021038041/2021	Illumina MiSeq	PAIRED	RT-PCR	VIRAL RNA	Severe acute respiratory syndrome coronavirus 2	Homo sapiens	ILLUMINA	2021-01-26	United States	North America	23	1352.41	1262	0.985486	40441085
SRR13644083	PRJNA656534	AMPLICON	SAMN17816696	SRX10041270	USA/NMDOH-2021037897/2021	Illumina MiSeq	PAIRED	RT-PCR	VIRAL RNA	Severe acute respiratory syndrome coronavirus 2	Homo sapiens	ILLUMINA	2021-01-26	United States	North America	45	944.305	814	0.918637	28237557
SRR13644084	PRJNA656534	AMPLICON	SAMN17816695	SRX10041269	USA/NMDOH-2021037668/2021	Illumina MiSeq	PAIRED	RT-PCR	VIRAL RNA	Severe acute respiratory syndrome coronavirus 2	Homo sapiens	ILLUMINA	2021-01-25	United States	North America	20	1343.41	1287	0.994917	40171888
SRR13644085	PRJNA656534	AMPLICON	SAMN17816694	SRX10041268	USA/NMDOH-2021037625/2021	Illumina MiSeq	PAIRED	RT-PCR	VIRAL RNA	Severe acute respiratory syndrome coronavirus 2	Homo sapiens	ILLUMINA	2021-01-25	United States	North America	30	987.516	965	0.995954	29529698
SRR13644086	PRJNA656534	AMPLICON	SAMN17816693	SRX10041267	USA/NMDOH-2021037624/2021	Illumina MiSeq	PAIRED	RT-PCR	VIRAL RNA	Severe acute respiratory syndrome coronavirus 2	Homo sapiens	ILLUMINA	2021-01-25	United States	North America	34	1582.33	1533	0.995017	47316319
SRR13644087	PRJNA656534	AMPLICON	SAMN17816692	SRX10041266	USA/NMDOH-2021037565/2021	Illumina MiSeq	PAIRED	RT-PCR	VIRAL RNA	Severe acute respiratory syndrome coronavirus 2	Homo sapiens	ILLUMINA	2021-01-25	United States	North America	51	592.212	434	0.773802	17708908
SRR13644088	PRJNA656534	AMPLICON	SAMN17816691	SRX10041265	USA/NMDOH-2021037540/2021	Illumina MiSeq	PAIRED	RT-PCR	VIRAL RNA	Severe acute respiratory syndrome coronavirus 2	Homo sapiens	ILLUMINA	2021-01-25	United States	North America	29	1368.13	1318	0.99495	40911064
SRR13644089	PRJNA656534	AMPLICON	SAMN17816690	SRX10041264	USA/NMDOH-2021037397/2021	Illumina MiSeq	PAIRED	RT-PCR	VIRAL RNA	Severe acute respiratory syndrome coronavirus 2	Homo sapiens	ILLUMINA	2021-01-25	United States	North America	27	1171.19	1072	0.983781	35022194
SRR13644090	PRJNA656534	AMPLICON	SAMN17816672	SRX10041263	USA/NMDOH-2021036483/2021	Illumina MiSeq	PAIRED	RT-PCR	VIRAL RNA	Severe acute respiratory syndrome coronavirus 2	Homo sapiens	ILLUMINA	2021-01-25	United States	North America	23	1074.93	972	0.961375	32143743
SRR13644091	PRJNA656534	AMPLICON	SAMN17816689	SRX10041262	USA/NMDOH-2021037358/2021	Illumina MiSeq	PAIRED	RT-PCR	VIRAL RNA	Severe acute respiratory syndrome coronavirus 2	Homo sapiens	ILLUMINA	2021-01-25	United States	North America	30	1286.43	1231	0.983446	38468034
SRR13644092	PRJNA656534	AMPLICON	SAMN17816688	SRX10041261	USA/NMDOH-2021037203/2021	Illumina MiSeq	PAIRED	RT-PCR	VIRAL RNA	Severe acute respiratory syndrome coronavirus 2	Homo sapiens	ILLUMINA	2021-01-25	United States	North America	31	1233.32	1183	0.995954	36879825
SRR13644093	PRJNA656534	AMPLICON	SAMN17816687	SRX10041260	USA/NMDOH-2021037185/2021	Illumina MiSeq	PAIRED	RT-PCR	VIRAL RNA	Severe acute respiratory syndrome coronavirus 2	Homo sapiens	ILLUMINA	2021-01-25	United States	North America	28	788.274	743	0.965856	23571744
SRR13644094	PRJNA656534	AMPLICON	SAMN17816686	SRX10041259	USA/NMDOH-2021037074/2021	Illumina MiSeq	PAIRED	RT-PCR	VIRAL RNA	Severe acute respiratory syndrome coronavirus 2	Homo sapiens	ILLUMINA	2021-01-25	United States	North America	87	713.85	342	0.699696	21346245
SRR13644095	PRJNA656534	AMPLICON	SAMN17816685	SRX10041258	USA/NMDOH-2021037060/2021	Illumina MiSeq	PAIRED	RT-PCR	VIRAL RNA	Severe acute respiratory syndrome coronavirus 2	Homo sapiens	ILLUMINA	2021-01-25	United States	North America	31	1039.25	1002	0.975454	31076558
SRR13644096	PRJNA656534	AMPLICON	SAMN17816684	SRX10041257	USA/NMDOH-2021037043/2021	Illumina MiSeq	PAIRED	RT-PCR	VIRAL RNA	Severe acute respiratory syndrome coronavirus 2	Homo sapiens	ILLUMINA	2021-01-25	United States	North America	29	1097.55	1010	0.948199	32820138
SRR13644097	PRJNA656534	AMPLICON	SAMN17816683	SRX10041256	USA/NMDOH-2021037038/2021	Illumina MiSeq	PAIRED	RT-PCR	VIRAL RNA	Severe acute respiratory syndrome coronavirus 2	Homo sapiens	ILLUMINA	2021-01-25	United States	North America	21	1211.17	1149	0.985486	36217693
SRR13644098	PRJNA656534	AMPLICON	SAMN17816682	SRX10041255	USA/NMDOH-2021036976/2021	Illumina MiSeq	PAIRED	RT-PCR	VIRAL RNA	Severe acute respiratory syndrome coronavirus 2	Homo sapiens	ILLUMINA	2021-01-25	United States	North America	30	1107.14	1045	0.976156	33106752
SRR13644099	PRJNA656534	AMPLICON	SAMN17816681	SRX10041254	USA/NMDOH-2021036958/2021	Illumina MiSeq	PAIRED	RT-PCR	VIRAL RNA	Severe acute respiratory syndrome coronavirus 2	Homo sapiens	ILLUMINA	2021-01-25	United States	North America	26	1148.41	1076	0.949437	34340828
SRR13644100	PRJNA656534	AMPLICON	SAMN17816680	SRX10041253	USA/NMDOH-2021036879/2021	Illumina MiSeq	PAIRED	RT-PCR	VIRAL RNA	Severe acute respiratory syndrome coronavirus 2	Homo sapiens	ILLUMINA	2021-01-25	United States	North America	57	616.718	349	0.730629	18441704
SRR13644101	PRJNA656534	AMPLICON	SAMN17816671	SRX10041252	USA/NMDOH-2021036361/2021	Illumina MiSeq	PAIRED	RT-PCR	VIRAL RNA	Severe acute respiratory syndrome coronavirus 2	Homo sapiens	ILLUMINA	2021-01-25	United States	North America	21	1057.17	1002	0.976156	31612598
SRR13644102	PRJNA656534	AMPLICON	SAMN17816670	SRX10041251	USA/NMDOH-2021036349/2021	Illumina MiSeq	PAIRED	RT-PCR	VIRAL RNA	Severe acute respiratory syndrome coronavirus 2	Homo sapiens	ILLUMINA	2021-01-25	United States	North America	28	844.734	744	0.907501	25260066
SRR13645584	PRJNA614995	AMPLICON	SAMN17822716	SRX10042875	UT-UPHL-2101120691	Illumina MiSeq	PAIRED	PCR	VIRAL RNA	Severe acute respiratory syndrome coronavirus 2	Homo sapiens	ILLUMINA	2021-01-21	United States	North America	44	69.102	0	0.100057	2066357
SRR13645585	PRJNA614995	AMPLICON	SAMN17822680	SRX10042874	UT-UPHL-2101403992	Illumina MiSeq	PAIRED	PCR	VIRAL RNA	Severe acute respiratory syndrome coronavirus 2	Homo sapiens	ILLUMINA	2021-01-20	United States	North America	231	68.6915	0	0.16918	2054082
SRR13645586	PRJNA614995	AMPLICON	SAMN17822715	SRX10042873	UT-UPHL-2101271761	Illumina MiSeq	PAIRED	PCR	VIRAL RNA	Severe acute respiratory syndrome coronavirus 2	Homo sapiens	ILLUMINA	2021-01-21	United States	North America	359	113.134	14	0.263285	3383047
SRR13645587	PRJNA614995	AMPLICON	SAMN17822714	SRX10042872	UT-UPHL-2101025078	Illumina MiSeq	PAIRED	PCR	VIRAL RNA	Severe acute respiratory syndrome coronavirus 2	Homo sapiens	ILLUMINA	2021-01-20	United States	North America	157	34.8673	0	0.0720663	1042638
SRR13645588	PRJNA614995	AMPLICON	SAMN17822713	SRX10042871	UT-UPHL-2101447127	Illumina MiSeq	PAIRED	PCR	VIRAL RNA	Severe acute respiratory syndrome coronavirus 2	Homo sapiens	ILLUMINA	2021-01-20	United States	North America	112	25.6707	0	0.066816	767630
SRR13645589	PRJNA614995	AMPLICON	SAMN17822712	SRX10042870	UT-UPHL-2101972945	Illumina MiSeq	PAIRED	PCR	VIRAL RNA	Severe acute respiratory syndrome coronavirus 2	Homo sapiens	ILLUMINA	2021-01-20	United States	North America	115	52.1698	0	0.128984	1560034
SRR13645590	PRJNA614995	AMPLICON	SAMN17822711	SRX10042869	UT-UPHL-2101800478	Illumina MiSeq	PAIRED	PCR	VIRAL RNA	Severe acute respiratory syndrome coronavirus 2	Homo sapiens	ILLUMINA	2021-01-20	United States	North America	225	47.3989	0	0.109956	1417370
SRR13645591	PRJNA614995	AMPLICON	SAMN17822710	SRX10042868	UT-UPHL-2101521519	Illumina MiSeq	PAIRED	PCR	VIRAL RNA	Severe acute respiratory syndrome coronavirus 2	Homo sapiens	ILLUMINA	2021-01-20	United States	North America	48	35.5467	0	0.0768485	1062952
SRR13645592	PRJNA614995	AMPLICON	SAMN17822709	SRX10042867	UT-UPHL-2101533027	Illumina MiSeq	PAIRED	PCR	VIRAL RNA	Severe acute respiratory syndrome coronavirus 2	Homo sapiens	ILLUMINA	2021-01-20	United States	North America	116	17.6032	0	0.0318028	526388
SRR13645593	PRJNA614995	AMPLICON	SAMN17822708	SRX10042866	UT-UPHL-2101007944	Illumina MiSeq	PAIRED	PCR	VIRAL RNA	Severe acute respiratory syndrome coronavirus 2	Homo sapiens	ILLUMINA	2021-01-19	United States	North America	154	41.1559	0	0.0695248	1230686
SRR13645594	PRJNA614995	AMPLICON	SAMN17822707	SRX10042865	UT-UPHL-2101605320	Illumina MiSeq	PAIRED	PCR	VIRAL RNA	Severe acute respiratory syndrome coronavirus 2	Homo sapiens	ILLUMINA	2021-01-19	United States	North America	119	44.2895	0	0.0766478	1324390
SRR13645595	PRJNA614995	AMPLICON	SAMN17822706	SRX10042864	UT-UPHL-2101893449	Illumina MiSeq	PAIRED	PCR	VIRAL RNA	Severe acute respiratory syndrome coronavirus 2	Homo sapiens	ILLUMINA	2021-01-19	United States	North America	129	55.3602	0	0.117346	1655437
SRR13645596	PRJNA614995	AMPLICON	SAMN17822679	SRX10042863	UT-UPHL-2101164823	Illumina MiSeq	PAIRED	PCR	VIRAL RNA	Severe acute respiratory syndrome coronavirus 2	Homo sapiens	ILLUMINA	2021-01-14	United States	North America	52	23.1722	0	0.0415009	692917
SRR13645597	PRJNA614995	AMPLICON	SAMN17822705	SRX10042862	UT-UPHL-2101985353	Illumina MiSeq	PAIRED	PCR	VIRAL RNA	Severe acute respiratory syndrome coronavirus 2	Homo sapiens	ILLUMINA	2021-01-18	United States	North America	88	52.1213	0	0.109354	1558582
SRR13645598	PRJNA614995	AMPLICON	SAMN17822704	SRX10042861	UT-UPHL-2101256112	Illumina MiSeq	PAIRED	PCR	VIRAL RNA	Severe acute respiratory syndrome coronavirus 2	Homo sapiens	ILLUMINA	2021-01-15	United States	North America	74	38.028	0	0.0747417	1137151
SRR13645599	PRJNA614995	AMPLICON	SAMN17822703	SRX10042860	UT-UPHL-2101526871	Illumina MiSeq	PAIRED	PCR	VIRAL RNA	Severe acute respiratory syndrome coronavirus 2	Homo sapiens	ILLUMINA	2021-01-15	United States	North America	268	280.073	248	0.8246	8375022
SRR13645600	PRJNA614995	AMPLICON	SAMN17822702	SRX10042859	UT-UPHL-2101951491	Illumina MiSeq	PAIRED	PCR	VIRAL RNA	Severe acute respiratory syndrome coronavirus 2	Homo sapiens	ILLUMINA	2021-01-14	United States	North America	290	169.779	11	0.3092	5076907
SRR13645601	PRJNA614995	AMPLICON	SAMN17822701	SRX10042858	UT-UPHL-2101266922	Illumina MiSeq	PAIRED	PCR	VIRAL RNA	Severe acute respiratory syndrome coronavirus 2	Homo sapiens	ILLUMINA	2021-01-14	United States	North America	53	48.9827	0	0.0757115	1464731
SRR13645602	PRJNA614995	AMPLICON	SAMN17822700	SRX10042857	UT-UPHL-2101603805	Illumina MiSeq	PAIRED	PCR	VIRAL RNA	Severe acute respiratory syndrome coronavirus 2	Homo sapiens	ILLUMINA	2021-01-07	United States	North America	135	32.2995	0	0.0699595	965851
SRR13645603	PRJNA614995	AMPLICON	SAMN17822699	SRX10042856	UT-UPHL-2101772692	Illumina MiSeq	PAIRED	PCR	VIRAL RNA	Severe acute respiratory syndrome coronavirus 2	Homo sapiens	ILLUMINA	2021-01-07	United States	North America	269	143.634	11	0.335953	4295090
SRR13645604	PRJNA614995	AMPLICON	SAMN17822698	SRX10042855	UT-UPHL-2101226891	Illumina MiSeq	PAIRED	PCR	VIRAL RNA	Severe acute respiratory syndrome coronavirus 2	Homo sapiens	ILLUMINA	2021-01-07	United States	North America	95	72.4541	0	0.136241	2166595
SRR13645605	PRJNA614995	AMPLICON	SAMN17822697	SRX10042854	UT-UPHL-2101919667	Illumina MiSeq	PAIRED	PCR	VIRAL RNA	Severe acute respiratory syndrome coronavirus 2	Homo sapiens	ILLUMINA	2021-01-07	United States	North America	171	64.2925	0	0.109621	1922540
SRR13645606	PRJNA614995	AMPLICON	SAMN17822696	SRX10042853	UT-UPHL-2101660289	Illumina MiSeq	PAIRED	PCR	VIRAL RNA	Severe acute respiratory syndrome coronavirus 2	Homo sapiens	ILLUMINA	2021-01-07	United States	North America	169	44.1148	0	0.115373	1319165
SRR13645607	PRJNA614995	AMPLICON	SAMN17822678	SRX10042852	UT-UPHL-2101698464	Illumina MiSeq	PAIRED	PCR	VIRAL RNA	Severe acute respiratory syndrome coronavirus 2	Homo sapiens	ILLUMINA	2021-01-12	United States	North America	211	448.971	345	0.778149	13425593
SRR13645608	PRJNA614995	AMPLICON	SAMN17822695	SRX10042851	UT-UPHL-2101662820	Illumina MiSeq	PAIRED	PCR	VIRAL RNA	Severe acute respiratory syndrome coronavirus 2	Homo sapiens	ILLUMINA	2021-01-06	United States	North America	30	44.9045	0	0.124536	1342779
SRR13645609	PRJNA614995	AMPLICON	SAMN17822694	SRX10042850	UT-UPHL-2101978136	Illumina MiSeq	PAIRED	PCR	VIRAL RNA	Severe acute respiratory syndrome coronavirus 2	Homo sapiens	ILLUMINA	2021-01-06	United States	North America	74	2.59318	0	0.00163863	77544
SRR13645610	PRJNA614995	AMPLICON	SAMN17822693	SRX10042849	UT-UPHL-2101048296	Illumina MiSeq	PAIRED	PCR	VIRAL RNA	Severe acute respiratory syndrome coronavirus 2	Homo sapiens	ILLUMINA	2021-01-06	United States	North America	151	10.9217	0	0.039394	326593
SRR13645611	PRJNA614995	AMPLICON	SAMN17822692	SRX10042848	UT-UPHL-2101342027	Illumina MiSeq	PAIRED	PCR	VIRAL RNA	Severe acute respiratory syndrome coronavirus 2	Homo sapiens	ILLUMINA	2021-01-04	United States	North America	80	31.9466	0	0.0724008	955299
SRR13645612	PRJNA614995	AMPLICON	SAMN17822691	SRX10042847	UT-UPHL-2101324926	Illumina MiSeq	PAIRED	PCR	VIRAL RNA	Severe acute respiratory syndrome coronavirus 2	Homo sapiens	ILLUMINA	2021-01-04	United States	North America	209	74.7766	1	0.172558	2236046
SRR13645613	PRJNA614995	AMPLICON	SAMN17822690	SRX10042846	UT-UPHL-2101395381	Illumina MiSeq	PAIRED	PCR	VIRAL RNA	Severe acute respiratory syndrome coronavirus 2	Homo sapiens	ILLUMINA	2021-01-04	United States	North America	137	64.8524	0	0.122396	1939282
SRR13645614	PRJNA614995	AMPLICON	SAMN17822689	SRX10042845	UT-UPHL-2101433819	Illumina MiSeq	PAIRED	PCR	VIRAL RNA	Severe acute respiratory syndrome coronavirus 2	Homo sapiens	ILLUMINA	2021-01-08	United States	North America	84	55.4362	0	0.109253	1657709
SRR13645615	PRJNA614995	AMPLICON	SAMN17822688	SRX10042844	UT-UPHL-2101034354	Illumina MiSeq	PAIRED	PCR	VIRAL RNA	Severe acute respiratory syndrome coronavirus 2	Homo sapiens	ILLUMINA	2021-01-25	United States	North America	127	46.8616	0	0.10815	1401301
SRR13645616	PRJNA614995	AMPLICON	SAMN17822687	SRX10042843	UT-UPHL-2101332727	Illumina MiSeq	PAIRED	PCR	VIRAL RNA	Severe acute respiratory syndrome coronavirus 2	Homo sapiens	ILLUMINA	2021-01-25	United States	North America	68	19.1505	0	0.0362505	572656
SRR13645617	PRJNA614995	AMPLICON	SAMN17822686	SRX10042842	UT-UPHL-2101878320	Illumina MiSeq	PAIRED	PCR	VIRAL RNA	Severe acute respiratory syndrome coronavirus 2	Homo sapiens	ILLUMINA	2021-01-25	United States	North America	110	47.2671	0	0.119185	1413427
SRR13645618	PRJNA614995	AMPLICON	SAMN17822677	SRX10042841	UT-UPHL-2101324895	Illumina MiSeq	PAIRED	PCR	VIRAL RNA	Severe acute respiratory syndrome coronavirus 2	Homo sapiens	ILLUMINA	2021-01-12	United States	North America	265	292.497	249	0.826639	8746548
SRR13645619	PRJNA614995	AMPLICON	SAMN17822676	SRX10042840	UT-UPHL-2101026688	Illumina MiSeq	PAIRED	PCR	VIRAL RNA	Severe acute respiratory syndrome coronavirus 2	Homo sapiens	ILLUMINA	2021-01-14	United States	North America	80	31.7992	0	0.0730362	950890
SRR13645620	PRJNA614995	AMPLICON	SAMN17822771	SRX10042839	UT-UPHL-2101073796	Illumina MiSeq	PAIRED	PCR	VIRAL RNA	Severe acute respiratory syndrome coronavirus 2	Homo sapiens	ILLUMINA	2021-01-23	United States	North America	95	547.565	475	0.955255	16373847
SRR13645621	PRJNA614995	AMPLICON	SAMN17822770	SRX10042838	UT-UPHL-2101962898	Illumina MiSeq	PAIRED	PCR	VIRAL RNA	Severe acute respiratory syndrome coronavirus 2	Homo sapiens	ILLUMINA	2021-01-20	United States	North America	373	311.964	260	0.686654	9328668
SRR13645622	PRJNA614995	AMPLICON	SAMN17822769	SRX10042837	UT-UPHL-2101335846	Illumina MiSeq	PAIRED	PCR	VIRAL RNA	Severe acute respiratory syndrome coronavirus 2	Homo sapiens	ILLUMINA	2021-01-22	United States	North America	472	301.51	274	0.728489	9016044
SRR13645623	PRJNA614995	AMPLICON	SAMN17822768	SRX10042836	UT-UPHL-2101635942	Illumina MiSeq	PAIRED	PCR	VIRAL RNA	Severe acute respiratory syndrome coronavirus 2	Homo sapiens	ILLUMINA	2021-01-22	United States	North America	355	306.184	175	0.617363	9155832
SRR13645624	PRJNA614995	AMPLICON	SAMN17822767	SRX10042835	UT-UPHL-2101714635	Illumina MiSeq	PAIRED	PCR	VIRAL RNA	Severe acute respiratory syndrome coronavirus 2	Homo sapiens	ILLUMINA	2021-01-22	United States	North America	356	320.619	210	0.64736	9587476
SRR13645625	PRJNA614995	AMPLICON	SAMN17822766	SRX10042834	UT-UPHL-2101079601	Illumina MiSeq	PAIRED	PCR	VIRAL RNA	Severe acute respiratory syndrome coronavirus 2	Homo sapiens	ILLUMINA	2021-01-09	United States	North America	90	17.7127	0	0.0552119	529664
SRR13645626	PRJNA614995	AMPLICON	SAMN17822685	SRX10042833	UT-UPHL-2101851735	Illumina MiSeq	PAIRED	PCR	VIRAL RNA	Severe acute respiratory syndrome coronavirus 2	Homo sapiens	ILLUMINA	2021-01-21	United States	North America	83	718.727	578	0.985553	21492095
SRR13645627	PRJNA614995	AMPLICON	SAMN17822765	SRX10042832	UT-UPHL-2101433428	Illumina MiSeq	PAIRED	PCR	VIRAL RNA	Severe acute respiratory syndrome coronavirus 2	Homo sapiens	ILLUMINA	2021-01-06	United States	North America	366	274.49	217	0.697087	8208069
SRR13645628	PRJNA614995	AMPLICON	SAMN17822764	SRX10042831	UT-UPHL-2101195938	Illumina MiSeq	PAIRED	PCR	VIRAL RNA	Severe acute respiratory syndrome coronavirus 2	Homo sapiens	ILLUMINA	2021-01-05	United States	North America	372	205.783	122	0.549477	6153527
SRR13645629	PRJNA614995	AMPLICON	SAMN17822763	SRX10042830	UT-UPHL-2101785997	Illumina MiSeq	PAIRED	PCR	VIRAL RNA	Severe acute respiratory syndrome coronavirus 2	Homo sapiens	ILLUMINA	2021-01-09	United States	North America	194	437.067	378	0.821991	13069613
SRR13645630	PRJNA614995	AMPLICON	SAMN17822762	SRX10042829	UT-UPHL-2101620147	Illumina MiSeq	PAIRED	PCR	VIRAL RNA	Severe acute respiratory syndrome coronavirus 2	Homo sapiens	ILLUMINA	2021-01-09	United States	North America	479	323.953	187	0.623683	9687152
SRR13645631	PRJNA614995	AMPLICON	SAMN17822761	SRX10042828	UT-UPHL-2101437942	Illumina MiSeq	PAIRED	PCR	VIRAL RNA	Severe acute respiratory syndrome coronavirus 2	Homo sapiens	ILLUMINA	2021-01-08	United States	North America	278	391.377	359	0.771662	11703335
SRR13645632	PRJNA614995	AMPLICON	SAMN17822760	SRX10042827	UT-UPHL-2101930111	Illumina MiSeq	PAIRED	PCR	VIRAL RNA	Severe acute respiratory syndrome coronavirus 2	Homo sapiens	ILLUMINA	2021-01-08	United States	North America	328	211.687	192	0.6391	6330070
SRR13645633	PRJNA614995	AMPLICON	SAMN17822759	SRX10042826	UT-UPHL-2101114236	Illumina MiSeq	PAIRED	PCR	VIRAL RNA	Severe acute respiratory syndrome coronavirus 2	Homo sapiens	ILLUMINA	2021-01-08	United States	North America	163	407.58	342	0.887837	12187856
SRR13645634	PRJNA614995	AMPLICON	SAMN17822758	SRX10042825	UT-UPHL-2101482976	Illumina MiSeq	PAIRED	PCR	VIRAL RNA	Severe acute respiratory syndrome coronavirus 2	Homo sapiens	ILLUMINA	2021-01-08	United States	North America	345	307.214	259	0.737384	9186634
SRR13645635	PRJNA614995	AMPLICON	SAMN17822757	SRX10042824	UT-UPHL-2101722280	Illumina MiSeq	PAIRED	PCR	VIRAL RNA	Severe acute respiratory syndrome coronavirus 2	Homo sapiens	ILLUMINA	2021-01-08	United States	North America	13	33.7846	0	0.0881182	1010261
SRR13645636	PRJNA614995	AMPLICON	SAMN17822756	SRX10042823	UT-UPHL-2101168372	Illumina MiSeq	PAIRED	PCR	VIRAL RNA	Severe acute respiratory syndrome coronavirus 2	Homo sapiens	ILLUMINA	2021-01-07	United States	North America	460	220.147	164	0.643079	6583062
SRR13645637	PRJNA614995	AMPLICON	SAMN17822684	SRX10042822	UT-UPHL-2101953776	Illumina MiSeq	PAIRED	PCR	VIRAL RNA	Severe acute respiratory syndrome coronavirus 2	Homo sapiens	ILLUMINA	2021-01-25	United States	North America	85	14.0879	0	0.0455807	421269
SRR13645638	PRJNA614995	AMPLICON	SAMN17822755	SRX10042821	UT-UPHL-2101725308	Illumina MiSeq	PAIRED	PCR	VIRAL RNA	Severe acute respiratory syndrome coronavirus 2	Homo sapiens	ILLUMINA	2021-01-07	United States	North America	145	332.414	248	0.907936	9940183
SRR13645639	PRJNA614995	AMPLICON	SAMN17822754	SRX10042820	UT-UPHL-2101620373	Illumina MiSeq	PAIRED	PCR	VIRAL RNA	Severe acute respiratory syndrome coronavirus 2	Homo sapiens	ILLUMINA	2021-01-07	United States	North America	100	595.305	449	0.968297	17801409
SRR13645640	PRJNA614995	AMPLICON	SAMN17822753	SRX10042819	UT-UPHL-2101067127	Illumina MiSeq	PAIRED	PCR	VIRAL RNA	Severe acute respiratory syndrome coronavirus 2	Homo sapiens	ILLUMINA	2021-01-07	United States	North America	323	291.634	227	0.693442	8720740
SRR13645641	PRJNA614995	AMPLICON	SAMN17822752	SRX10042818	UT-UPHL-2101623451	Illumina MiSeq	PAIRED	PCR	VIRAL RNA	Severe acute respiratory syndrome coronavirus 2	Homo sapiens	ILLUMINA	2021-01-06	United States	North America	457	160.804	137	0.631709	4808530
SRR13645642	PRJNA614995	AMPLICON	SAMN17822751	SRX10042817	UT-UPHL-2101203699	Illumina MiSeq	PAIRED	PCR	VIRAL RNA	Severe acute respiratory syndrome coronavirus 2	Homo sapiens	ILLUMINA	2021-01-06	United States	North America	414	336.923	252	0.725546	10075013
SRR13645643	PRJNA614995	AMPLICON	SAMN17822750	SRX10042816	UT-UPHL-2101641234	Illumina MiSeq	PAIRED	PCR	VIRAL RNA	Severe acute respiratory syndrome coronavirus 2	Homo sapiens	ILLUMINA	2021-01-06	United States	North America	357	189.554	76	0.4638	5668242
SRR13645644	PRJNA614995	AMPLICON	SAMN17822749	SRX10042815	UT-UPHL-2101542245	Illumina MiSeq	PAIRED	PCR	VIRAL RNA	Severe acute respiratory syndrome coronavirus 2	Homo sapiens	ILLUMINA	2021-01-05	United States	North America	485	233.243	134	0.554827	6974660
SRR13645645	PRJNA614995	AMPLICON	SAMN17822748	SRX10042814	UT-UPHL-2101150701	Illumina MiSeq	PAIRED	PCR	VIRAL RNA	Severe acute respiratory syndrome coronavirus 2	Homo sapiens	ILLUMINA	2021-01-05	United States	North America	358	206.239	166	0.587265	6167179
SRR13645646	PRJNA614995	AMPLICON	SAMN17822747	SRX10042813	UT-UPHL-2101809473	Illumina MiSeq	PAIRED	PCR	VIRAL RNA	Severe acute respiratory syndrome coronavirus 2	Homo sapiens	ILLUMINA	2021-01-05	United States	North America	305	281.338	252	0.723238	8412862
SRR13645647	PRJNA614995	AMPLICON	SAMN17822746	SRX10042812	UT-UPHL-2101853309	Illumina MiSeq	PAIRED	PCR	VIRAL RNA	Severe acute respiratory syndrome coronavirus 2	Homo sapiens	ILLUMINA	2021-01-05	United States	North America	202	356.195	308	0.857138	10651314
SRR13645648	PRJNA614995	AMPLICON	SAMN17822683	SRX10042811	UT-UPHL-2101296497	Illumina MiSeq	PAIRED	PCR	VIRAL RNA	Severe acute respiratory syndrome coronavirus 2	Homo sapiens	ILLUMINA	2021-01-07	United States	North America	97	40.762	0	0.0954754	1218907
SRR13645649	PRJNA614995	AMPLICON	SAMN17822745	SRX10042810	UT-UPHL-2101477547	Illumina MiSeq	PAIRED	PCR	VIRAL RNA	Severe acute respiratory syndrome coronavirus 2	Homo sapiens	ILLUMINA	2021-01-04	United States	North America	193	346.713	264	0.801893	10367765
SRR13645650	PRJNA614995	AMPLICON	SAMN17822744	SRX10042809	UT-UPHL-2101255764	Illumina MiSeq	PAIRED	PCR	VIRAL RNA	Severe acute respiratory syndrome coronavirus 2	Homo sapiens	ILLUMINA	2021-01-02	United States	North America	288	176.642	120	0.557001	5282124
SRR13645651	PRJNA614995	AMPLICON	SAMN17822743	SRX10042808	UT-UPHL-2101567681	Illumina MiSeq	PAIRED	PCR	VIRAL RNA	Severe acute respiratory syndrome coronavirus 2	Homo sapiens	ILLUMINA	2021-01-02	United States	North America	410	204.575	143	0.568471	6117393
SRR13645652	PRJNA614995	AMPLICON	SAMN17822742	SRX10042807	UT-UPHL-2101789551	Illumina MiSeq	PAIRED	PCR	VIRAL RNA	Severe acute respiratory syndrome coronavirus 2	Homo sapiens	ILLUMINA	2021-01-02	United States	North America	378	256.814	215	0.641307	7679501
SRR13645653	PRJNA614995	AMPLICON	SAMN17822741	SRX10042806	UT-UPHL-2101723347	Illumina MiSeq	PAIRED	PCR	VIRAL RNA	Severe acute respiratory syndrome coronavirus 2	Homo sapiens	ILLUMINA	2020-12-31	United States	North America	444	249.952	217	0.699562	7474322
SRR13645654	PRJNA614995	AMPLICON	SAMN17822740	SRX10042805	UT-UPHL-2101647401	Illumina MiSeq	PAIRED	PCR	VIRAL RNA	Severe acute respiratory syndrome coronavirus 2	Homo sapiens	ILLUMINA	2020-12-30	United States	North America	325	359.254	293	0.813062	10742768
SRR13645655	PRJNA614995	AMPLICON	SAMN17822739	SRX10042804	UT-UPHL-2101096818	Illumina MiSeq	PAIRED	PCR	VIRAL RNA	Severe acute respiratory syndrome coronavirus 2	Homo sapiens	ILLUMINA	2020-12-29	United States	North America	385	316.332	246	0.728522	9459286
SRR13645656	PRJNA614995	AMPLICON	SAMN17822738	SRX10042803	UT-UPHL-2101161819	Illumina MiSeq	PAIRED	PCR	VIRAL RNA	Severe acute respiratory syndrome coronavirus 2	Homo sapiens	ILLUMINA	2020-12-29	United States	North America	382	193.495	161	0.687423	5786071
SRR13645657	PRJNA614995	AMPLICON	SAMN17822737	SRX10042802	UT-UPHL-2101388253	Illumina MiSeq	PAIRED	PCR	VIRAL RNA	Severe acute respiratory syndrome coronavirus 2	Homo sapiens	ILLUMINA	2020-12-29	United States	North America	577	190.972	45	0.400027	5710649
SRR13645658	PRJNA614995	AMPLICON	SAMN17822736	SRX10042801	UT-UPHL-2101519498	Illumina MiSeq	PAIRED	PCR	VIRAL RNA	Severe acute respiratory syndrome coronavirus 2	Homo sapiens	ILLUMINA	2020-12-30	United States	North America	400	227.188	150	0.570712	6793604
SRR13645659	PRJNA614995	AMPLICON	SAMN17822682	SRX10042800	UT-UPHL-2101714464	Illumina MiSeq	PAIRED	PCR	VIRAL RNA	Severe acute respiratory syndrome coronavirus 2	Homo sapiens	ILLUMINA	2021-01-14	United States	North America	98	43.6049	0	0.100023	1303918
SRR13645660	PRJNA614995	AMPLICON	SAMN17822735	SRX10042799	UT-UPHL-2101644083	Illumina MiSeq	PAIRED	PCR	VIRAL RNA	Severe acute respiratory syndrome coronavirus 2	Homo sapiens	ILLUMINA	2020-12-29	United States	North America	354	118.584	40	0.362204	3546026
SRR13645661	PRJNA614995	AMPLICON	SAMN17822734	SRX10042798	UT-UPHL-2101022589	Illumina MiSeq	PAIRED	PCR	VIRAL RNA	Severe acute respiratory syndrome coronavirus 2	Homo sapiens	ILLUMINA	2020-12-28	United States	North America	170	456.232	323	0.913052	13642716
SRR13645662	PRJNA614995	AMPLICON	SAMN17822733	SRX10042797	UT-UPHL-2101662028	Illumina MiSeq	PAIRED	PCR	VIRAL RNA	Severe acute respiratory syndrome coronavirus 2	Homo sapiens	ILLUMINA	2020-12-28	United States	North America	609	147.172	83	0.470689	4400879
SRR13645663	PRJNA614995	AMPLICON	SAMN17822732	SRX10042796	UT-UPHL-2101394483	Illumina MiSeq	PAIRED	PCR	VIRAL RNA	Severe acute respiratory syndrome coronavirus 2	Homo sapiens	ILLUMINA	2020-12-28	United States	North America	453	210.613	126	0.548674	6297962
SRR13645664	PRJNA614995	AMPLICON	SAMN17822731	SRX10042795	UT-UPHL-2101229167	Illumina MiSeq	PAIRED	PCR	VIRAL RNA	Severe acute respiratory syndrome coronavirus 2	Homo sapiens	ILLUMINA	2021-01-25	United States	North America	565	216.258	59	0.441126	6466750
SRR13645665	PRJNA614995	AMPLICON	SAMN17822730	SRX10042794	UT-UPHL-2101102243	Illumina MiSeq	PAIRED	PCR	VIRAL RNA	Severe acute respiratory syndrome coronavirus 2	Homo sapiens	ILLUMINA	2021-01-25	United States	North America	115	26.5501	0	0.0490921	793929
SRR13645666	PRJNA614995	AMPLICON	SAMN17822729	SRX10042793	UT-UPHL-2101097858	Illumina MiSeq	PAIRED	PCR	VIRAL RNA	Severe acute respiratory syndrome coronavirus 2	Homo sapiens	ILLUMINA	2021-01-24	United States	North America	569	134.786	56	0.400495	4030497
SRR13645667	PRJNA614995	AMPLICON	SAMN17822728	SRX10042792	UT-UPHL-2101536054	Illumina MiSeq	PAIRED	PCR	VIRAL RNA	Severe acute respiratory syndrome coronavirus 2	Homo sapiens	ILLUMINA	2021-01-22	United States	North America	72	29.6362	0	0.0652443	886211
SRR13645668	PRJNA614995	AMPLICON	SAMN17822727	SRX10042791	UT-UPHL-2101874317	Illumina MiSeq	PAIRED	PCR	VIRAL RNA	Severe acute respiratory syndrome coronavirus 2	Homo sapiens	ILLUMINA	2021-01-21	United States	North America	61	31.2636	0	0.0704946	934875
SRR13645669	PRJNA614995	AMPLICON	SAMN17822726	SRX10042790	UT-UPHL-2101170180	Illumina MiSeq	PAIRED	PCR	VIRAL RNA	Severe acute respiratory syndrome coronavirus 2	Homo sapiens	ILLUMINA	2021-01-21	United States	North America	84	31.7301	0	0.0797244	948825
SRR13645670	PRJNA614995	AMPLICON	SAMN17822681	SRX10042789	UT-UPHL-2101719053	Illumina MiSeq	PAIRED	PCR	VIRAL RNA	Severe acute respiratory syndrome coronavirus 2	Homo sapiens	ILLUMINA	2021-01-25	United States	North America	276	87.8485	5	0.225931	2626934
SRR13645671	PRJNA614995	AMPLICON	SAMN17822725	SRX10042788	UT-UPHL-2101506357	Illumina MiSeq	PAIRED	PCR	VIRAL RNA	Severe acute respiratory syndrome coronavirus 2	Homo sapiens	ILLUMINA	2021-01-22	United States	North America	181	22.2527	0	0.0534729	665422
SRR13645672	PRJNA614995	AMPLICON	SAMN17822724	SRX10042787	UT-UPHL-2101425661	Illumina MiSeq	PAIRED	PCR	VIRAL RNA	Severe acute respiratory syndrome coronavirus 2	Homo sapiens	ILLUMINA	2021-01-19	United States	North America	272	289.728	252	0.774839	8663750
SRR13645673	PRJNA614995	AMPLICON	SAMN17822723	SRX10042786	UT-UPHL-2101014723	Illumina MiSeq	PAIRED	PCR	VIRAL RNA	Severe acute respiratory syndrome coronavirus 2	Homo sapiens	ILLUMINA	2021-01-19	United States	North America	519	202.598	167	0.656857	6058290
SRR13645674	PRJNA614995	AMPLICON	SAMN17822722	SRX10042785	UT-UPHL-2101770873	Illumina MiSeq	PAIRED	PCR	VIRAL RNA	Severe acute respiratory syndrome coronavirus 2	Homo sapiens	ILLUMINA	2021-01-19	United States	North America	352	149.824	115	0.558706	4480176
SRR13645675	PRJNA614995	AMPLICON	SAMN17822721	SRX10042784	UT-UPHL-2101244231	Illumina MiSeq	PAIRED	PCR	VIRAL RNA	Severe acute respiratory syndrome coronavirus 2	Homo sapiens	ILLUMINA	2021-01-19	United States	North America	60	675.359	573	0.983012	20195273
SRR13645676	PRJNA614995	AMPLICON	SAMN17822720	SRX10042783	UT-UPHL-2101221519	Illumina MiSeq	PAIRED	PCR	VIRAL RNA	Severe acute respiratory syndrome coronavirus 2	Homo sapiens	ILLUMINA	2021-01-19	United States	North America	516	15.5936	7	0.012574	466295
SRR13645677	PRJNA614995	AMPLICON	SAMN17822719	SRX10042782	UT-UPHL-2101029498	Illumina MiSeq	PAIRED	PCR	VIRAL RNA	Severe acute respiratory syndrome coronavirus 2	Homo sapiens	ILLUMINA	2021-01-19	United States	North America	47	33.4565	0	0.0769822	1000449
SRR13645678	PRJNA614995	AMPLICON	SAMN17822718	SRX10042781	UT-UPHL-2101087142	Illumina MiSeq	PAIRED	PCR	VIRAL RNA	Severe acute respiratory syndrome coronavirus 2	Homo sapiens	ILLUMINA	2021-01-21	United States	North America	107	46.5675	0	0.117681	1392507
SRR13645679	PRJNA614995	AMPLICON	SAMN17822717	SRX10042780	UT-UPHL-2101055132	Illumina MiSeq	PAIRED	PCR	VIRAL RNA	Severe acute respiratory syndrome coronavirus 2	Homo sapiens	ILLUMINA	2021-01-20	United States	North America	150	69.577	0	0.16995	2080562
SRR13645681	PRJNA614995	AMPLICON	SAMN17822812	SRX10042972	UT-UPHL-2101344814	Illumina MiSeq	PAIRED	PCR	VIRAL RNA	Severe acute respiratory syndrome coronavirus 2	Homo sapiens	ILLUMINA	2021-01-15	United States	North America	199	965.503	546	0.763335	28871429
SRR13645682	PRJNA614995	AMPLICON	SAMN17822776	SRX10042971	UT-UPHL-2101463812	Illumina MiSeq	PAIRED	PCR	VIRAL RNA	Severe acute respiratory syndrome coronavirus 2	Homo sapiens	ILLUMINA	2021-01-13	United States	North America	41	1280.97	1175	0.86901	38304906
SRR13645683	PRJNA614995	AMPLICON	SAMN17822811	SRX10042970	UT-UPHL-2101596991	Illumina MiSeq	PAIRED	PCR	VIRAL RNA	Severe acute respiratory syndrome coronavirus 2	Homo sapiens	ILLUMINA	2021-01-15	United States	North America	20	88.4217	0	0.121225	2644074
SRR13645684	PRJNA614995	AMPLICON	SAMN17822810	SRX10042969	UT-UPHL-2101741223	Illumina MiSeq	PAIRED	PCR	VIRAL RNA	Severe acute respiratory syndrome coronavirus 2	Homo sapiens	ILLUMINA	2021-01-15	United States	North America	41	801.814	631	0.838478	23976648
SRR13645685	PRJNA614995	AMPLICON	SAMN17822809	SRX10042968	UT-UPHL-2101202066	Illumina MiSeq	PAIRED	PCR	VIRAL RNA	Severe acute respiratory syndrome coronavirus 2	Homo sapiens	ILLUMINA	2021-01-14	United States	North America	37	972.833	891	0.873993	29090627
SRR13645686	PRJNA614995	AMPLICON	SAMN17822808	SRX10042967	UT-UPHL-2101199042	Illumina MiSeq	PAIRED	PCR	VIRAL RNA	Severe acute respiratory syndrome coronavirus 2	Homo sapiens	ILLUMINA	2021-01-15	United States	North America	103	839.528	667	0.763736	25104414
SRR13645687	PRJNA614995	AMPLICON	SAMN17822807	SRX10042966	UT-UPHL-2101637484	Illumina MiSeq	PAIRED	PCR	VIRAL RNA	Severe acute respiratory syndrome coronavirus 2	Homo sapiens	ILLUMINA	2021-01-15	United States	North America	22	2528.96	2197	0.986088	75623556
SRR13645688	PRJNA614995	AMPLICON	SAMN17822806	SRX10042965	UT-UPHL-2101466382	Illumina MiSeq	PAIRED	PCR	VIRAL RNA	Severe acute respiratory syndrome coronavirus 2	Homo sapiens	ILLUMINA	2021-01-15	United States	North America	139	710.388	224	0.614219	21242736
SRR13645689	PRJNA614995	AMPLICON	SAMN17822805	SRX10042964	UT-UPHL-2101392273	Illumina MiSeq	PAIRED	PCR	VIRAL RNA	Severe acute respiratory syndrome coronavirus 2	Homo sapiens	ILLUMINA	2021-01-15	United States	North America	36	901.369	804	0.949704	26953626
SRR13645690	PRJNA614995	AMPLICON	SAMN17822804	SRX10042963	UT-UPHL-2101295243	Illumina MiSeq	PAIRED	PCR	VIRAL RNA	Severe acute respiratory syndrome coronavirus 2	Homo sapiens	ILLUMINA	2021-01-15	United States	North America	21	950.186	811	0.957061	28413398
SRR13645691	PRJNA614995	AMPLICON	SAMN17822803	SRX10042962	UT-UPHL-2101328255	Illumina MiSeq	PAIRED	PCR	VIRAL RNA	Severe acute respiratory syndrome coronavirus 2	Homo sapiens	ILLUMINA	2021-01-15	United States	North America	28	116.712	0	0.199077	3490025
SRR13645692	PRJNA614995	AMPLICON	SAMN17822802	SRX10042961	UT-UPHL-2101361148	Illumina MiSeq	PAIRED	PCR	VIRAL RNA	Severe acute respiratory syndrome coronavirus 2	Homo sapiens	ILLUMINA	2021-01-15	United States	North America	50	481.159	105	0.508176	14388110
SRR13645693	PRJNA614995	AMPLICON	SAMN17822775	SRX10042960	UT-UPHL-2101849481	Illumina MiSeq	PAIRED	PCR	VIRAL RNA	Severe acute respiratory syndrome coronavirus 2	Homo sapiens	ILLUMINA	2021-01-12	United States	North America	26	71.5174	0	0.163596	2138585
SRR13645694	PRJNA614995	AMPLICON	SAMN17822801	SRX10042959	UT-UPHL-2101531750	Illumina MiSeq	PAIRED	PCR	VIRAL RNA	Severe acute respiratory syndrome coronavirus 2	Homo sapiens	ILLUMINA	2021-01-15	United States	North America	28	1338.98	1081	0.974183	40039557
SRR13645695	PRJNA614995	AMPLICON	SAMN17822800	SRX10042958	UT-UPHL-2101939207	Illumina MiSeq	PAIRED	PCR	VIRAL RNA	Severe acute respiratory syndrome coronavirus 2	Homo sapiens	ILLUMINA	2021-01-15	United States	North America	189	847.034	454	0.729459	25328866
SRR13645696	PRJNA614995	AMPLICON	SAMN17822799	SRX10042957	UT-UPHL-2101330113	Illumina MiSeq	PAIRED	PCR	VIRAL RNA	Severe acute respiratory syndrome coronavirus 2	Homo sapiens	ILLUMINA	2021-01-15	United States	North America	28	1192.38	966	0.985854	35655870
SRR13645697	PRJNA614995	AMPLICON	SAMN17822798	SRX10042956	UT-UPHL-2101512246	Illumina MiSeq	PAIRED	PCR	VIRAL RNA	Severe acute respiratory syndrome coronavirus 2	Homo sapiens	ILLUMINA	2021-01-14	United States	North America	6	55.488	0	0.0706618	1659257
SRR13645698	PRJNA614995	AMPLICON	SAMN17822797	SRX10042955	UT-UPHL-2101903828	Illumina MiSeq	PAIRED	PCR	VIRAL RNA	Severe acute respiratory syndrome coronavirus 2	Homo sapiens	ILLUMINA	2021-01-15	United States	North America	64	354.496	91	0.492058	10600498
SRR13645699	PRJNA614995	AMPLICON	SAMN17822796	SRX10042954	UT-UPHL-2101087443	Illumina MiSeq	PAIRED	PCR	VIRAL RNA	Severe acute respiratory syndrome coronavirus 2	Homo sapiens	ILLUMINA	2021-01-15	United States	North America	19	175.489	0	0.156974	5247662
SRR13645700	PRJNA614995	AMPLICON	SAMN17822795	SRX10042953	UT-UPHL-2101973177	Illumina MiSeq	PAIRED	PCR	VIRAL RNA	Severe acute respiratory syndrome coronavirus 2	Homo sapiens	ILLUMINA	2021-01-15	United States	North America	38	671.523	577	0.903722	20080550
SRR13645701	PRJNA614995	AMPLICON	SAMN17822794	SRX10042952	UT-UPHL-2101562842	Illumina MiSeq	PAIRED	PCR	VIRAL RNA	Severe acute respiratory syndrome coronavirus 2	Homo sapiens	ILLUMINA	2021-01-15	United States	North America	28	733.039	664	0.913186	21920062
SRR13645702	PRJNA614995	AMPLICON	SAMN17822793	SRX10042951	UT-UPHL-2101794912	Illumina MiSeq	PAIRED	PCR	VIRAL RNA	Severe acute respiratory syndrome coronavirus 2	Homo sapiens	ILLUMINA	2021-01-14	United States	North America	69	818.816	545	0.755944	24485056
SRR13645703	PRJNA614995	AMPLICON	SAMN17822792	SRX10042950	UT-UPHL-2101880319	Illumina MiSeq	PAIRED	PCR	VIRAL RNA	Severe acute respiratory syndrome coronavirus 2	Homo sapiens	ILLUMINA	2021-01-14	United States	North America	4	85.6491	0	0.0735712	2561164
SRR13645704	PRJNA614995	AMPLICON	SAMN17822774	SRX10042949	UT-UPHL-2101199619	Illumina MiSeq	PAIRED	PCR	VIRAL RNA	Severe acute respiratory syndrome coronavirus 2	Homo sapiens	ILLUMINA	2021-01-12	United States	North America	31	2580.17	2221	0.986088	77154802
SRR13645705	PRJNA614995	AMPLICON	SAMN17822791	SRX10042948	UT-UPHL-2101884343	Illumina MiSeq	PAIRED	PCR	VIRAL RNA	Severe acute respiratory syndrome coronavirus 2	Homo sapiens	ILLUMINA	2021-01-15	United States	North America	62	605.156	540	0.807879	18095971
SRR13645706	PRJNA614995	AMPLICON	SAMN17822790	SRX10042947	UT-UPHL-2101965605	Illumina MiSeq	PAIRED	PCR	VIRAL RNA	Severe acute respiratory syndrome coronavirus 2	Homo sapiens	ILLUMINA	2021-01-15	United States	North America	24	2449.09	1989	0.978832	73235271
SRR13645707	PRJNA614995	AMPLICON	SAMN17822789	SRX10042946	UT-UPHL-2101221725	Illumina MiSeq	PAIRED	PCR	VIRAL RNA	Severe acute respiratory syndrome coronavirus 2	Homo sapiens	ILLUMINA	2021-01-15	United States	North America	99	934.638	466	0.727318	27948495
SRR13645708	PRJNA614995	AMPLICON	SAMN17822788	SRX10042945	UT-UPHL-2101890196	Illumina MiSeq	PAIRED	PCR	VIRAL RNA	Severe acute respiratory syndrome coronavirus 2	Homo sapiens	ILLUMINA	2021-01-15	United States	North America	77	624.451	405	0.686286	18672970
SRR13645709	PRJNA614995	AMPLICON	SAMN17822787	SRX10042944	UT-UPHL-2101778091	Illumina MiSeq	PAIRED	PCR	VIRAL RNA	Severe acute respiratory syndrome coronavirus 2	Homo sapiens	ILLUMINA	2021-01-15	United States	North America	43	1241.53	837	0.798482	37125466
SRR13645710	PRJNA614995	AMPLICON	SAMN17822786	SRX10042943	UT-UPHL-2101293852	Illumina MiSeq	PAIRED	PCR	VIRAL RNA	Severe acute respiratory syndrome coronavirus 2	Homo sapiens	ILLUMINA	2021-01-15	United States	North America	67	710.093	459	0.742869	21233916
SRR13645711	PRJNA614995	AMPLICON	SAMN17822785	SRX10042942	UT-UPHL-2101397071	Illumina MiSeq	PAIRED	PCR	VIRAL RNA	Severe acute respiratory syndrome coronavirus 2	Homo sapiens	ILLUMINA	2021-01-15	United States	North America	38	1153.57	959	0.92897	34495299
SRR13645712	PRJNA614995	AMPLICON	SAMN17822784	SRX10042941	UT-UPHL-2101497454	Illumina MiSeq	PAIRED	PCR	VIRAL RNA	Severe acute respiratory syndrome coronavirus 2	Homo sapiens	ILLUMINA	2021-01-15	United States	North America	42	1175.09	1107	0.855098	35138661
SRR13645713	PRJNA614995	AMPLICON	SAMN17822783	SRX10042940	UT-UPHL-2101981606	Illumina MiSeq	PAIRED	PCR	VIRAL RNA	Severe acute respiratory syndrome coronavirus 2	Homo sapiens	ILLUMINA	2021-01-15	United States	North America	25	1143.71	1046	0.956259	34200229
SRR13645714	PRJNA614995	AMPLICON	SAMN17822782	SRX10042939	UT-UPHL-2101275255	Illumina MiSeq	PAIRED	PCR	VIRAL RNA	Severe acute respiratory syndrome coronavirus 2	Homo sapiens	ILLUMINA	2021-01-15	United States	North America	34	1449.72	1183	0.980069	43351122
SRR13645715	PRJNA614995	AMPLICON	SAMN17822773	SRX10042938	UT-UPHL-2101726835	Illumina MiSeq	PAIRED	PCR	VIRAL RNA	Severe acute respiratory syndrome coronavirus 2	Homo sapiens	ILLUMINA	2021-01-12	United States	North America	97	1026.98	421	0.634385	30709781
SRR13645716	PRJNA614995	AMPLICON	SAMN17822772	SRX10042937	UT-UPHL-2101758294	Illumina MiSeq	PAIRED	PCR	VIRAL RNA	Severe acute respiratory syndrome coronavirus 2	Homo sapiens	ILLUMINA	2021-01-12	United States	North America	31	1891.81	1676	0.986088	56570733
SRR13645717	PRJNA614995	AMPLICON	SAMN17822867	SRX10042936	UT-UPHL-2101208838	Illumina MiSeq	PAIRED	PCR	VIRAL RNA	Severe acute respiratory syndrome coronavirus 2	Homo sapiens	ILLUMINA	2021-01-15	United States	North America	65	749.576	486	0.796408	22414569
SRR13645718	PRJNA614995	AMPLICON	SAMN17822866	SRX10042935	UT-UPHL-2101869921	Illumina MiSeq	PAIRED	PCR	VIRAL RNA	Severe acute respiratory syndrome coronavirus 2	Homo sapiens	ILLUMINA	2021-01-15	United States	North America	26	914.552	773	0.934354	27347862
SRR13645719	PRJNA614995	AMPLICON	SAMN17822865	SRX10042934	UT-UPHL-2101186776	Illumina MiSeq	PAIRED	PCR	VIRAL RNA	Severe acute respiratory syndrome coronavirus 2	Homo sapiens	ILLUMINA	2021-01-15	United States	North America	34	1497.35	1212	0.984182	44775206
SRR13645720	PRJNA614995	AMPLICON	SAMN17822864	SRX10042933	UT-UPHL-2101610661	Illumina MiSeq	PAIRED	PCR	VIRAL RNA	Severe acute respiratory syndrome coronavirus 2	Homo sapiens	ILLUMINA	2021-01-15	United States	North America	66	800.265	510	0.766211	23930322
SRR13645721	PRJNA614995	AMPLICON	SAMN17822863	SRX10042932	UT-UPHL-2101691603	Illumina MiSeq	PAIRED	PCR	VIRAL RNA	Severe acute respiratory syndrome coronavirus 2	Homo sapiens	ILLUMINA	2021-01-15	United States	North America	24	1327.83	1083	0.985587	39706036
SRR13645722	PRJNA614995	AMPLICON	SAMN17822862	SRX10042931	UT-UPHL-2101169534	Illumina MiSeq	PAIRED	PCR	VIRAL RNA	Severe acute respiratory syndrome coronavirus 2	Homo sapiens	ILLUMINA	2021-01-15	United States	North America	32	996.505	752	0.968532	29798486
SRR13645723	PRJNA614995	AMPLICON	SAMN17822781	SRX10042930	UT-UPHL-2101804317	Illumina MiSeq	PAIRED	PCR	VIRAL RNA	Severe acute respiratory syndrome coronavirus 2	Homo sapiens	ILLUMINA	2021-01-15	United States	North America	25	882.678	792	0.946661	26394722
SRR13645724	PRJNA614995	AMPLICON	SAMN17822861	SRX10042929	UT-UPHL-2101384691	Illumina MiSeq	PAIRED	PCR	VIRAL RNA	Severe acute respiratory syndrome coronavirus 2	Homo sapiens	ILLUMINA	2021-01-15	United States	North America	67	627.073	433	0.676855	18751351
SRR13645725	PRJNA614995	AMPLICON	SAMN17822860	SRX10042928	UT-UPHL-2101846831	Illumina MiSeq	PAIRED	PCR	VIRAL RNA	Severe acute respiratory syndrome coronavirus 2	Homo sapiens	ILLUMINA	2021-01-15	United States	North America	33	1193.07	1059	0.929305	35676409
SRR13645726	PRJNA614995	AMPLICON	SAMN17822859	SRX10042927	UT-UPHL-2101322266	Illumina MiSeq	PAIRED	PCR	VIRAL RNA	Severe acute respiratory syndrome coronavirus 2	Homo sapiens	ILLUMINA	2021-01-15	United States	North America	122	354.54	158	0.5876	10601824
SRR13645727	PRJNA614995	AMPLICON	SAMN17822858	SRX10042926	UT-UPHL-2101832648	Illumina MiSeq	PAIRED	PCR	VIRAL RNA	Severe acute respiratory syndrome coronavirus 2	Homo sapiens	ILLUMINA	2021-01-15	United States	North America	40	312.674	53	0.433635	9349895
SRR13645728	PRJNA614995	AMPLICON	SAMN17822857	SRX10042925	UT-UPHL-2101276613	Illumina MiSeq	PAIRED	PCR	VIRAL RNA	Severe acute respiratory syndrome coronavirus 2	Homo sapiens	ILLUMINA	2021-01-15	United States	North America	43	671.339	602	0.782697	20075065
SRR13645729	PRJNA614995	AMPLICON	SAMN17822856	SRX10042924	UT-UPHL-2101260566	Illumina MiSeq	PAIRED	PCR	VIRAL RNA	Severe acute respiratory syndrome coronavirus 2	Homo sapiens	ILLUMINA	2021-01-15	United States	North America	57	380.682	102	0.502491	11383546
SRR13645730	PRJNA614995	AMPLICON	SAMN17822855	SRX10042923	UT-UPHL-2101359800	Illumina MiSeq	PAIRED	PCR	VIRAL RNA	Severe acute respiratory syndrome coronavirus 2	Homo sapiens	ILLUMINA	2021-01-15	United States	North America	45	872.236	717	0.8762	26082480
SRR13645731	PRJNA614995	AMPLICON	SAMN17822854	SRX10042922	UT-UPHL-2101058259	Illumina MiSeq	PAIRED	PCR	VIRAL RNA	Severe acute respiratory syndrome coronavirus 2	Homo sapiens	ILLUMINA	2021-01-15	United States	North America	32	1073.84	861	0.928837	32110961
SRR13645732	PRJNA614995	AMPLICON	SAMN17822853	SRX10042921	UT-UPHL-2101730657	Illumina MiSeq	PAIRED	PCR	VIRAL RNA	Severe acute respiratory syndrome coronavirus 2	Homo sapiens	ILLUMINA	2021-01-15	United States	North America	36	976.148	864	0.895796	29189760
SRR13645733	PRJNA614995	AMPLICON	SAMN17822852	SRX10042920	UT-UPHL-2101763050	Illumina MiSeq	PAIRED	PCR	VIRAL RNA	Severe acute respiratory syndrome coronavirus 2	Homo sapiens	ILLUMINA	2021-01-15	United States	North America	20	1525.52	1144	0.985486	45617723
SRR13645734	PRJNA614995	AMPLICON	SAMN17822780	SRX10042919	UT-UPHL-2101490398	Illumina MiSeq	PAIRED	PCR	VIRAL RNA	Severe acute respiratory syndrome coronavirus 2	Homo sapiens	ILLUMINA	2021-01-14	United States	North America	35	1071.97	973	0.963716	32055089
SRR13645735	PRJNA614995	AMPLICON	SAMN17822851	SRX10042918	UT-UPHL-2101202175	Illumina MiSeq	PAIRED	PCR	VIRAL RNA	Severe acute respiratory syndrome coronavirus 2	Homo sapiens	ILLUMINA	2021-01-15	United States	North America	64	381.667	153	0.551282	11412994
SRR13645736	PRJNA614995	AMPLICON	SAMN17822850	SRX10042917	UT-UPHL-2101407886	Illumina MiSeq	PAIRED	PCR	VIRAL RNA	Severe acute respiratory syndrome coronavirus 2	Homo sapiens	ILLUMINA	2021-01-15	United States	North America	32	649.663	582	0.877638	19426874
SRR13645737	PRJNA614995	AMPLICON	SAMN17822849	SRX10042916	UT-UPHL-2101989576	Illumina MiSeq	PAIRED	PCR	VIRAL RNA	Severe acute respiratory syndrome coronavirus 2	Homo sapiens	ILLUMINA	2021-01-15	United States	North America	71	818.677	427	0.713607	24480891
SRR13645738	PRJNA614995	AMPLICON	SAMN17822848	SRX10042915	UT-UPHL-2101025145	Illumina MiSeq	PAIRED	PCR	VIRAL RNA	Severe acute respiratory syndrome coronavirus 2	Homo sapiens	ILLUMINA	2021-01-15	United States	North America	48	691.899	526	0.757817	20689855
SRR13645739	PRJNA614995	AMPLICON	SAMN17822847	SRX10042914	UT-UPHL-2101179345	Illumina MiSeq	PAIRED	PCR	VIRAL RNA	Severe acute respiratory syndrome coronavirus 2	Homo sapiens	ILLUMINA	2021-01-15	United States	North America	165	712.455	353	0.728623	21304543
SRR13645740	PRJNA614995	AMPLICON	SAMN17822846	SRX10042913	UT-UPHL-2101514830	Illumina MiSeq	PAIRED	PCR	VIRAL RNA	Severe acute respiratory syndrome coronavirus 2	Homo sapiens	ILLUMINA	2021-01-15	United States	North America	51	418.884	60	0.446042	12525895
SRR13645741	PRJNA614995	AMPLICON	SAMN17822845	SRX10042912	UT-UPHL-2101714679	Illumina MiSeq	PAIRED	PCR	VIRAL RNA	Severe acute respiratory syndrome coronavirus 2	Homo sapiens	ILLUMINA	2021-01-15	United States	North America	38	1076.1	944	0.912149	32178591
SRR13645742	PRJNA614995	AMPLICON	SAMN17822844	SRX10042911	UT-UPHL-2101329819	Illumina MiSeq	PAIRED	PCR	VIRAL RNA	Severe acute respiratory syndrome coronavirus 2	Homo sapiens	ILLUMINA	2021-01-15	United States	North America	24	1856.18	1595	0.985854	55505427
SRR13645743	PRJNA614995	AMPLICON	SAMN17822843	SRX10042910	UT-UPHL-2101228021	Illumina MiSeq	PAIRED	PCR	VIRAL RNA	Severe acute respiratory syndrome coronavirus 2	Homo sapiens	ILLUMINA	2021-01-15	United States	North America	94	800.291	482	0.739458	23931107
SRR13645744	PRJNA614995	AMPLICON	SAMN17822842	SRX10042909	UT-UPHL-2101461394	Illumina MiSeq	PAIRED	PCR	VIRAL RNA	Severe acute respiratory syndrome coronavirus 2	Homo sapiens	ILLUMINA	2021-01-15	United States	North America	51	938.617	734	0.88155	28067479
SRR13645745	PRJNA614995	AMPLICON	SAMN17822779	SRX10042908	UT-UPHL-2101910469	Illumina MiSeq	PAIRED	PCR	VIRAL RNA	Severe acute respiratory syndrome coronavirus 2	Homo sapiens	ILLUMINA	2021-01-14	United States	North America	57	611.843	533	0.752366	18295933
SRR13645746	PRJNA614995	AMPLICON	SAMN17822841	SRX10042907	UT-UPHL-2101288876	Illumina MiSeq	PAIRED	PCR	VIRAL RNA	Severe acute respiratory syndrome coronavirus 2	Homo sapiens	ILLUMINA	2021-01-15	United States	North America	39	915.473	815	0.895663	27375381
SRR13645747	PRJNA614995	AMPLICON	SAMN17822840	SRX10042906	UT-UPHL-2101809456	Illumina MiSeq	PAIRED	PCR	VIRAL RNA	Severe acute respiratory syndrome coronavirus 2	Homo sapiens	ILLUMINA	2021-01-15	United States	North America	41	699.873	583	0.810387	20928303
SRR13645748	PRJNA614995	AMPLICON	SAMN17822839	SRX10042905	UT-UPHL-2101786534	Illumina MiSeq	PAIRED	PCR	VIRAL RNA	Severe acute respiratory syndrome coronavirus 2	Homo sapiens	ILLUMINA	2021-01-15	United States	North America	50	735.742	552	0.7731	22000893
SRR13645749	PRJNA614995	AMPLICON	SAMN17822838	SRX10042904	UT-UPHL-2101311629	Illumina MiSeq	PAIRED	PCR	VIRAL RNA	Severe acute respiratory syndrome coronavirus 2	Homo sapiens	ILLUMINA	2021-01-15	United States	North America	43	99.8253	0	0.213457	2985076
SRR13645750	PRJNA614995	AMPLICON	SAMN17822837	SRX10042903	UT-UPHL-2101218980	Illumina MiSeq	PAIRED	PCR	VIRAL RNA	Severe acute respiratory syndrome coronavirus 2	Homo sapiens	ILLUMINA	2021-01-15	United States	North America	34	783.583	736	0.88446	23431479
SRR13645751	PRJNA614995	AMPLICON	SAMN17822836	SRX10042902	UT-UPHL-2101537070	Illumina MiSeq	PAIRED	PCR	VIRAL RNA	Severe acute respiratory syndrome coronavirus 2	Homo sapiens	ILLUMINA	2021-01-15	United States	North America	46	734.267	569	0.797947	21956798
SRR13645752	PRJNA614995	AMPLICON	SAMN17822835	SRX10042901	UT-UPHL-2101596911	Illumina MiSeq	PAIRED	PCR	VIRAL RNA	Severe acute respiratory syndrome coronavirus 2	Homo sapiens	ILLUMINA	2021-01-15	United States	North America	42	406.822	130	0.528041	12165206
SRR13645753	PRJNA614995	AMPLICON	SAMN17822834	SRX10042900	UT-UPHL-2101446397	Illumina MiSeq	PAIRED	PCR	VIRAL RNA	Severe acute respiratory syndrome coronavirus 2	Homo sapiens	ILLUMINA	2021-01-15	United States	North America	37	813.764	781	0.892285	24333986
SRR13645754	PRJNA614995	AMPLICON	SAMN17822833	SRX10042899	UT-UPHL-2101316973	Illumina MiSeq	PAIRED	PCR	VIRAL RNA	Severe acute respiratory syndrome coronavirus 2	Homo sapiens	ILLUMINA	2021-01-15	United States	North America	43	661.022	567	0.854764	19766529
SRR13645755	PRJNA614995	AMPLICON	SAMN17822832	SRX10042898	UT-UPHL-2101424194	Illumina MiSeq	PAIRED	PCR	VIRAL RNA	Severe acute respiratory syndrome coronavirus 2	Homo sapiens	ILLUMINA	2021-01-15	United States	North America	55	644.112	403	0.74939	19260871
SRR13645756	PRJNA614995	AMPLICON	SAMN17822778	SRX10042897	UT-UPHL-2101420166	Illumina MiSeq	PAIRED	PCR	VIRAL RNA	Severe acute respiratory syndrome coronavirus 2	Homo sapiens	ILLUMINA	2021-01-13	United States	North America	8	132.97	0	0.124034	3976209
SRR13645757	PRJNA614995	AMPLICON	SAMN17822831	SRX10042896	UT-UPHL-2101747017	Illumina MiSeq	PAIRED	PCR	VIRAL RNA	Severe acute respiratory syndrome coronavirus 2	Homo sapiens	ILLUMINA	2021-01-15	United States	North America	84	639.226	442	0.765776	19114784
SRR13645758	PRJNA614995	AMPLICON	SAMN17822830	SRX10042895	UT-UPHL-2101565319	Illumina MiSeq	PAIRED	PCR	VIRAL RNA	Severe acute respiratory syndrome coronavirus 2	Homo sapiens	ILLUMINA	2021-01-15	United States	North America	66	910.647	595	0.769756	27231064
SRR13645759	PRJNA614995	AMPLICON	SAMN17822829	SRX10042894	UT-UPHL-2101507925	Illumina MiSeq	PAIRED	PCR	VIRAL RNA	Severe acute respiratory syndrome coronavirus 2	Homo sapiens	ILLUMINA	2021-01-15	United States	North America	27	1276.27	1064	0.981875	38164377
SRR13645760	PRJNA614995	AMPLICON	SAMN17822828	SRX10042893	UT-UPHL-2101681829	Illumina MiSeq	PAIRED	PCR	VIRAL RNA	Severe acute respiratory syndrome coronavirus 2	Homo sapiens	ILLUMINA	2021-01-15	United States	North America	37	719.94	612	0.907768	21528367
SRR13645761	PRJNA614995	AMPLICON	SAMN17822827	SRX10042892	UT-UPHL-2101662959	Illumina MiSeq	PAIRED	PCR	VIRAL RNA	Severe acute respiratory syndrome coronavirus 2	Homo sapiens	ILLUMINA	2021-01-15	United States	North America	26	1077.92	877	0.979032	32233097
SRR13645762	PRJNA614995	AMPLICON	SAMN17822826	SRX10042891	UT-UPHL-2101856463	Illumina MiSeq	PAIRED	PCR	VIRAL RNA	Severe acute respiratory syndrome coronavirus 2	Homo sapiens	ILLUMINA	2021-01-15	United States	North America	28	2453.9	2119	0.986088	73378961
SRR13645763	PRJNA614995	AMPLICON	SAMN17822825	SRX10042890	UT-UPHL-2101126939	Illumina MiSeq	PAIRED	PCR	VIRAL RNA	Severe acute respiratory syndrome coronavirus 2	Homo sapiens	ILLUMINA	2021-01-15	United States	North America	26	1781.09	1454	0.986088	53259814
SRR13645764	PRJNA614995	AMPLICON	SAMN17822824	SRX10042889	UT-UPHL-2101077994	Illumina MiSeq	PAIRED	PCR	VIRAL RNA	Severe acute respiratory syndrome coronavirus 2	Homo sapiens	ILLUMINA	2021-01-15	United States	North America	76	373.806	238	0.678694	11177924
SRR13645765	PRJNA614995	AMPLICON	SAMN17822823	SRX10042888	UT-UPHL-2101000911	Illumina MiSeq	PAIRED	PCR	VIRAL RNA	Severe acute respiratory syndrome coronavirus 2	Homo sapiens	ILLUMINA	2021-01-15	United States	North America	55	258.525	52	0.409156	7730686
SRR13645766	PRJNA614995	AMPLICON	SAMN17822822	SRX10042887	UT-UPHL-2101743818	Illumina MiSeq	PAIRED	PCR	VIRAL RNA	Severe acute respiratory syndrome coronavirus 2	Homo sapiens	ILLUMINA	2021-01-15	United States	North America	34	693.101	642	0.900478	20725810
SRR13645767	PRJNA614995	AMPLICON	SAMN17822777	SRX10042886	UT-UPHL-2101953004	Illumina MiSeq	PAIRED	PCR	VIRAL RNA	Severe acute respiratory syndrome coronavirus 2	Homo sapiens	ILLUMINA	2021-01-13	United States	North America	255	588.519	296	0.689563	17598492
SRR13645768	PRJNA614995	AMPLICON	SAMN17822821	SRX10042885	UT-UPHL-2101498477	Illumina MiSeq	PAIRED	PCR	VIRAL RNA	Severe acute respiratory syndrome coronavirus 2	Homo sapiens	ILLUMINA	2021-01-15	United States	North America	46	772.49	600	0.815002	23099763
SRR13645769	PRJNA614995	AMPLICON	SAMN17822820	SRX10042884	UT-UPHL-2101618369	Illumina MiSeq	PAIRED	PCR	VIRAL RNA	Severe acute respiratory syndrome coronavirus 2	Homo sapiens	ILLUMINA	2021-01-15	United States	North America	28	1167.07	1065	0.912016	34898818
SRR13645770	PRJNA614995	AMPLICON	SAMN17822819	SRX10042883	UT-UPHL-2101307576	Illumina MiSeq	PAIRED	PCR	VIRAL RNA	Severe acute respiratory syndrome coronavirus 2	Homo sapiens	ILLUMINA	2021-01-15	United States	North America	41	753.657	637	0.87717	22536602
SRR13645771	PRJNA614995	AMPLICON	SAMN17822818	SRX10042882	UT-UPHL-2101218194	Illumina MiSeq	PAIRED	PCR	VIRAL RNA	Severe acute respiratory syndrome coronavirus 2	Homo sapiens	ILLUMINA	2021-01-15	United States	North America	82	579.264	282	0.684379	17321738
SRR13645772	PRJNA614995	AMPLICON	SAMN17822817	SRX10042881	UT-UPHL-2101029714	Illumina MiSeq	PAIRED	PCR	VIRAL RNA	Severe acute respiratory syndrome coronavirus 2	Homo sapiens	ILLUMINA	2021-01-15	United States	North America	19	1054.41	854	0.984048	31529885
SRR13645773	PRJNA614995	AMPLICON	SAMN17822816	SRX10042880	UT-UPHL-2101982506	Illumina MiSeq	PAIRED	PCR	VIRAL RNA	Severe acute respiratory syndrome coronavirus 2	Homo sapiens	ILLUMINA	2021-01-15	United States	North America	38	1051.08	962	0.897468	31430536
SRR13645774	PRJNA614995	AMPLICON	SAMN17822815	SRX10042879	UT-UPHL-2101467976	Illumina MiSeq	PAIRED	PCR	VIRAL RNA	Severe acute respiratory syndrome coronavirus 2	Homo sapiens	ILLUMINA	2021-01-15	United States	North America	54	1013.38	866	0.816273	30303191
SRR13645775	PRJNA614995	AMPLICON	SAMN17822814	SRX10042878	UT-UPHL-2101172826	Illumina MiSeq	PAIRED	PCR	VIRAL RNA	Severe acute respiratory syndrome coronavirus 2	Homo sapiens	ILLUMINA	2021-01-15	United States	North America	95	470.649	280	0.630539	14073825
SRR13645776	PRJNA614995	AMPLICON	SAMN17822813	SRX10042877	UT-UPHL-2101498950	Illumina MiSeq	PAIRED	PCR	VIRAL RNA	Severe acute respiratory syndrome coronavirus 2	Homo sapiens	ILLUMINA	2021-01-15	United States	North America	33	1152.05	921	0.956359	34449830
SRR13645798	PRJNA614995	AMPLICON	SAMN17823090	SRX10043088	UT-UPHL-2101652446	Illumina MiSeq	PAIRED	PCR	VIRAL RNA	Severe acute respiratory syndrome coronavirus 2	Homo sapiens	ILLUMINA	2021-01-14	United States	North America	36	195.191	17	0.333278	5836806
SRR13645799	PRJNA614995	AMPLICON	SAMN17823089	SRX10043087	UT-UPHL-2101341588	Illumina MiSeq	PAIRED	PCR	VIRAL RNA	Severe acute respiratory syndrome coronavirus 2	Homo sapiens	ILLUMINA	2020-08-30	United States	North America	60	1012.96	508	0.621877	30290472
SRR13645800	PRJNA614995	AMPLICON	SAMN17823080	SRX10043086	UT-UPHL-2101475926	Illumina MiSeq	PAIRED	PCR	VIRAL RNA	Severe acute respiratory syndrome coronavirus 2	Homo sapiens	ILLUMINA	2021-01-12	United States	North America	56	701.531	202	0.592382	20977871
SRR13645801	PRJNA614995	AMPLICON	SAMN17823079	SRX10043085	UT-UPHL-2101459070	Illumina MiSeq	PAIRED	PCR	VIRAL RNA	Severe acute respiratory syndrome coronavirus 2	Homo sapiens	ILLUMINA	2020-12-27	United States	North America	75	568.898	36	0.420894	17011756
SRR13645802	PRJNA614995	AMPLICON	SAMN17823173	SRX10043084	UT-UPHL-2101808908	Illumina MiSeq	PAIRED	PCR	VIRAL RNA	Severe acute respiratory syndrome coronavirus 2	Homo sapiens	ILLUMINA	2021-01-15	United States	North America	30	969.418	869	0.967762	28988500
SRR13645803	PRJNA614995	AMPLICON	SAMN17823172	SRX10043083	UT-UPHL-2101392413	Illumina MiSeq	PAIRED	PCR	VIRAL RNA	Severe acute respiratory syndrome coronavirus 2	Homo sapiens	ILLUMINA	2021-01-15	United States	North America	48	227.423	20	0.372638	6800617
SRR13645804	PRJNA614995	AMPLICON	SAMN17823171	SRX10043082	UT-UPHL-2101400244	Illumina MiSeq	PAIRED	PCR	VIRAL RNA	Severe acute respiratory syndrome coronavirus 2	Homo sapiens	ILLUMINA	2021-01-13	United States	North America	29	1730.24	1413	0.986088	51739443
SRR13645805	PRJNA614995	AMPLICON	SAMN17823170	SRX10043081	UT-UPHL-2101166082	Illumina MiSeq	PAIRED	PCR	VIRAL RNA	Severe acute respiratory syndrome coronavirus 2	Homo sapiens	ILLUMINA	2021-01-15	United States	North America	31	2106.3	1832	0.986958	62984549
SRR13645806	PRJNA614995	AMPLICON	SAMN17823169	SRX10043080	UT-UPHL-2101591718	Illumina MiSeq	PAIRED	PCR	VIRAL RNA	Severe acute respiratory syndrome coronavirus 2	Homo sapiens	ILLUMINA	2021-01-14	United States	North America	71	707.571	214	0.609437	21158493
SRR13645807	PRJNA614995	AMPLICON	SAMN17823088	SRX10043079	UT-UPHL-2101753372	Illumina MiSeq	PAIRED	PCR	VIRAL RNA	Severe acute respiratory syndrome coronavirus 2	Homo sapiens	ILLUMINA	2021-01-13	United States	North America	31	901.687	743	0.976123	26963150
SRR13645808	PRJNA614995	AMPLICON	SAMN17823168	SRX10043078	UT-UPHL-2101227198	Illumina MiSeq	PAIRED	PCR	VIRAL RNA	Severe acute respiratory syndrome coronavirus 2	Homo sapiens	ILLUMINA	2021-01-11	United States	North America	35	1007.87	882	0.946059	30138346
SRR13645809	PRJNA614995	AMPLICON	SAMN17823167	SRX10043077	UT-UPHL-2101673298	Illumina MiSeq	PAIRED	PCR	VIRAL RNA	Severe acute respiratory syndrome coronavirus 2	Homo sapiens	ILLUMINA	2021-01-12	United States	North America	45	570.196	471	0.80711	17050575
SRR13645810	PRJNA614995	AMPLICON	SAMN17823166	SRX10043076	UT-UPHL-2101689700	Illumina MiSeq	PAIRED	PCR	VIRAL RNA	Severe acute respiratory syndrome coronavirus 2	Homo sapiens	ILLUMINA	2021-01-13	United States	North America	18	2067.49	1816	0.986088	61824217
SRR13645811	PRJNA614995	AMPLICON	SAMN17823165	SRX10043075	UT-UPHL-2101968665	Illumina MiSeq	PAIRED	PCR	VIRAL RNA	Severe acute respiratory syndrome coronavirus 2	Homo sapiens	ILLUMINA	2021-01-13	United States	North America	31	1632.59	1396	0.985854	48819327
SRR13645812	PRJNA614995	AMPLICON	SAMN17823164	SRX10043074	UT-UPHL-2101659463	Illumina MiSeq	PAIRED	PCR	VIRAL RNA	Severe acute respiratory syndrome coronavirus 2	Homo sapiens	ILLUMINA	2021-01-16	United States	North America	27	1810.04	1460	0.985988	54125550
SRR13645813	PRJNA614995	AMPLICON	SAMN17823163	SRX10043073	UT-UPHL-2101533722	Illumina MiSeq	PAIRED	PCR	VIRAL RNA	Severe acute respiratory syndrome coronavirus 2	Homo sapiens	ILLUMINA	2021-01-15	United States	North America	43	707.202	572	0.757215	21147450
SRR13645814	PRJNA614995	AMPLICON	SAMN17823162	SRX10043072	UT-UPHL-2101581181	Illumina MiSeq	PAIRED	PCR	VIRAL RNA	Severe acute respiratory syndrome coronavirus 2	Homo sapiens	ILLUMINA	2021-01-15	United States	North America	31	2258.72	2051	0.985854	67542458
SRR13645815	PRJNA614995	AMPLICON	SAMN17823161	SRX10043071	UT-UPHL-2101110381	Illumina MiSeq	PAIRED	PCR	VIRAL RNA	Severe acute respiratory syndrome coronavirus 2	Homo sapiens	ILLUMINA	2021-01-15	United States	North America	55	934.923	779	0.76494	27957009
SRR13645816	PRJNA614995	AMPLICON	SAMN17823160	SRX10043070	UT-UPHL-2101843839	Illumina MiSeq	PAIRED	PCR	VIRAL RNA	Severe acute respiratory syndrome coronavirus 2	Homo sapiens	ILLUMINA	2021-01-14	United States	North America	37	1209.12	1098	0.904391	36156233
SRR13645817	PRJNA614995	AMPLICON	SAMN17823159	SRX10043069	UT-UPHL-2101521636	Illumina MiSeq	PAIRED	PCR	VIRAL RNA	Severe acute respiratory syndrome coronavirus 2	Homo sapiens	ILLUMINA	2021-01-13	United States	North America	21	108.152	0	0.144768	3234069
SRR13645818	PRJNA614995	AMPLICON	SAMN17823087	SRX10043068	UT-UPHL-2101149020	Illumina MiSeq	PAIRED	PCR	VIRAL RNA	Severe acute respiratory syndrome coronavirus 2	Homo sapiens	ILLUMINA	2021-01-14	United States	North America	10	63.9643	0	0.0791894	1912724
SRR13645819	PRJNA614995	AMPLICON	SAMN17823158	SRX10043067	UT-UPHL-2101584863	Illumina MiSeq	PAIRED	PCR	VIRAL RNA	Severe acute respiratory syndrome coronavirus 2	Homo sapiens	ILLUMINA	2021-01-14	United States	North America	39	1531.39	1285	0.986088	45793259
SRR13645820	PRJNA614995	AMPLICON	SAMN17823157	SRX10043066	UT-UPHL-2101069491	Illumina MiSeq	PAIRED	PCR	VIRAL RNA	Severe acute respiratory syndrome coronavirus 2	Homo sapiens	ILLUMINA	2021-01-17	United States	North America	33	728.973	631	0.916296	21798494
SRR13645821	PRJNA614995	AMPLICON	SAMN17823156	SRX10043065	UT-UPHL-2101253085	Illumina MiSeq	PAIRED	PCR	VIRAL RNA	Severe acute respiratory syndrome coronavirus 2	Homo sapiens	ILLUMINA	2021-01-13	United States	North America	4	130.87	0	0.114403	3913413
SRR13645822	PRJNA614995	AMPLICON	SAMN17823155	SRX10043064	UT-UPHL-2101311191	Illumina MiSeq	PAIRED	PCR	VIRAL RNA	Severe acute respiratory syndrome coronavirus 2	Homo sapiens	ILLUMINA	2021-01-15	United States	North America	33	929.398	869	0.956693	27791787
SRR13645823	PRJNA614995	AMPLICON	SAMN17823154	SRX10043063	UT-UPHL-2101757843	Illumina MiSeq	PAIRED	PCR	VIRAL RNA	Severe acute respiratory syndrome coronavirus 2	Homo sapiens	ILLUMINA	2021-01-07	United States	North America	33	1361.48	1081	0.985152	40712428
SRR13645824	PRJNA614995	AMPLICON	SAMN17823153	SRX10043062	UT-UPHL-2101140750	Illumina MiSeq	PAIRED	PCR	VIRAL RNA	Severe acute respiratory syndrome coronavirus 2	Homo sapiens	ILLUMINA	2020-10-14	United States	North America	25	1729.34	1446	0.982376	51712532
SRR13645825	PRJNA614995	AMPLICON	SAMN17823152	SRX10043061	UT-UPHL-2101467512	Illumina MiSeq	PAIRED	PCR	VIRAL RNA	Severe acute respiratory syndrome coronavirus 2	Homo sapiens	ILLUMINA	2021-01-04	United States	North America	54	263.08	32	0.426211	7866878
SRR13645826	PRJNA614995	AMPLICON	SAMN17823151	SRX10043060	UT-UPHL-2101750181	Illumina MiSeq	PAIRED	PCR	VIRAL RNA	Severe acute respiratory syndrome coronavirus 2	Homo sapiens	ILLUMINA	2021-01-13	United States	North America	32	770.602	651	0.878741	23043320
SRR13645827	PRJNA614995	AMPLICON	SAMN17823150	SRX10043059	UT-UPHL-2101848580	Illumina MiSeq	PAIRED	PCR	VIRAL RNA	Severe acute respiratory syndrome coronavirus 2	Homo sapiens	ILLUMINA	2021-01-15	United States	North America	44	1268.43	1055	0.985854	37929801
SRR13645828	PRJNA614995	AMPLICON	SAMN17823149	SRX10043058	UT-UPHL-2101681668	Illumina MiSeq	PAIRED	PCR	VIRAL RNA	Severe acute respiratory syndrome coronavirus 2	Homo sapiens	ILLUMINA	2021-01-15	United States	North America	37	1437.35	1213	0.976223	42980949
SRR13645829	PRJNA614995	AMPLICON	SAMN17823086	SRX10043057	UT-UPHL-2101448025	Illumina MiSeq	PAIRED	PCR	VIRAL RNA	Severe acute respiratory syndrome coronavirus 2	Homo sapiens	ILLUMINA	2021-01-14	United States	North America	21	104.301	0	0.180149	3118924
SRR13645830	PRJNA614995	AMPLICON	SAMN17823148	SRX10043056	UT-UPHL-2101365403	Illumina MiSeq	PAIRED	PCR	VIRAL RNA	Severe acute respiratory syndrome coronavirus 2	Homo sapiens	ILLUMINA	2021-01-13	United States	North America	30	1137.64	1027	0.898973	34018895
SRR13645831	PRJNA614995	AMPLICON	SAMN17823147	SRX10043055	UT-UPHL-2101076201	Illumina MiSeq	PAIRED	PCR	VIRAL RNA	Severe acute respiratory syndrome coronavirus 2	Homo sapiens	ILLUMINA	2021-01-15	United States	North America	37	573.275	451	0.764539	17142634
SRR13645832	PRJNA614995	AMPLICON	SAMN17823146	SRX10043054	UT-UPHL-2101100166	Illumina MiSeq	PAIRED	PCR	VIRAL RNA	Severe acute respiratory syndrome coronavirus 2	Homo sapiens	ILLUMINA	2021-01-15	United States	North America	40	884.592	766	0.82771	26451960
SRR13645833	PRJNA614995	AMPLICON	SAMN17823145	SRX10043053	UT-UPHL-2101170813	Illumina MiSeq	PAIRED	PCR	VIRAL RNA	Severe acute respiratory syndrome coronavirus 2	Homo sapiens	ILLUMINA	2021-01-15	United States	North America	56	648.596	566	0.732636	19394973
SRR13645834	PRJNA614995	AMPLICON	SAMN17823144	SRX10043052	UT-UPHL-2101677333	Illumina MiSeq	PAIRED	PCR	VIRAL RNA	Severe acute respiratory syndrome coronavirus 2	Homo sapiens	ILLUMINA	2021-01-15	United States	North America	72	360.704	134	0.538909	10786129
SRR13645835	PRJNA614995	AMPLICON	SAMN17823143	SRX10043051	UT-UPHL-2101567766	Illumina MiSeq	PAIRED	PCR	VIRAL RNA	Severe acute respiratory syndrome coronavirus 2	Homo sapiens	ILLUMINA	2021-01-15	United States	North America	78	478.264	259	0.592248	14301517
SRR13645836	PRJNA614995	AMPLICON	SAMN17823142	SRX10043050	UT-UPHL-2101670595	Illumina MiSeq	PAIRED	PCR	VIRAL RNA	Severe acute respiratory syndrome coronavirus 2	Homo sapiens	ILLUMINA	2021-01-16	United States	North America	18	106.597	0	0.139518	3187570
SRR13645837	PRJNA614995	AMPLICON	SAMN17823141	SRX10043049	UT-UPHL-2101865975	Illumina MiSeq	PAIRED	PCR	VIRAL RNA	Severe acute respiratory syndrome coronavirus 2	Homo sapiens	ILLUMINA	2021-01-15	United States	North America	28	1262.1	1109	0.986088	37740527
SRR13645838	PRJNA614995	AMPLICON	SAMN17823140	SRX10043048	UT-UPHL-2101038462	Illumina MiSeq	PAIRED	PCR	VIRAL RNA	Severe acute respiratory syndrome coronavirus 2	Homo sapiens	ILLUMINA	2021-01-15	United States	North America	28	161.903	0	0.250477	4841389
SRR13645839	PRJNA614995	AMPLICON	SAMN17823139	SRX10043047	UT-UPHL-2101423220	Illumina MiSeq	PAIRED	PCR	VIRAL RNA	Severe acute respiratory syndrome coronavirus 2	Homo sapiens	ILLUMINA	2021-01-19	United States	North America	6	57.6709	0	0.0639066	1724533
SRR13645840	PRJNA614995	AMPLICON	SAMN17823085	SRX10043046	UT-UPHL-2101306832	Illumina MiSeq	PAIRED	PCR	VIRAL RNA	Severe acute respiratory syndrome coronavirus 2	Homo sapiens	ILLUMINA	2020-12-10	United States	North America	11	127.967	0	0.105474	3826612
SRR13645841	PRJNA614995	AMPLICON	SAMN17823138	SRX10043045	UT-UPHL-2101061168	Illumina MiSeq	PAIRED	PCR	VIRAL RNA	Severe acute respiratory syndrome coronavirus 2	Homo sapiens	ILLUMINA	2021-01-19	United States	North America	52	292.492	28	0.41143	8746394
SRR13645842	PRJNA614995	AMPLICON	SAMN17823137	SRX10043044	UT-UPHL-2101401283	Illumina MiSeq	PAIRED	PCR	VIRAL RNA	Severe acute respiratory syndrome coronavirus 2	Homo sapiens	ILLUMINA	2021-01-19	United States	North America	6	90.7012	0	0.103401	2712238
SRR13645843	PRJNA614995	AMPLICON	SAMN17823136	SRX10043043	UT-UPHL-2101483141	Illumina MiSeq	PAIRED	PCR	VIRAL RNA	Severe acute respiratory syndrome coronavirus 2	Homo sapiens	ILLUMINA	2021-01-18	United States	North America	8	78.6433	0	0.0839046	2351671
SRR13645844	PRJNA614995	AMPLICON	SAMN17823135	SRX10043042	UT-UPHL-2101725924	Illumina MiSeq	PAIRED	PCR	VIRAL RNA	Severe acute respiratory syndrome coronavirus 2	Homo sapiens	ILLUMINA	2021-01-18	United States	North America	7	89.7072	0	0.0673177	2682514
SRR13645845	PRJNA614995	AMPLICON	SAMN17823134	SRX10043041	UT-UPHL-2101566280	Illumina MiSeq	PAIRED	PCR	VIRAL RNA	Severe acute respiratory syndrome coronavirus 2	Homo sapiens	ILLUMINA	2021-01-18	United States	North America	17	179.058	0	0.174832	5354375
SRR13645846	PRJNA614995	AMPLICON	SAMN17823133	SRX10043040	UT-UPHL-2101531275	Illumina MiSeq	PAIRED	PCR	VIRAL RNA	Severe acute respiratory syndrome coronavirus 2	Homo sapiens	ILLUMINA	2021-01-17	United States	North America	10	113.663	0	0.14634	3398857
SRR13645847	PRJNA614995	AMPLICON	SAMN17823132	SRX10043039	UT-UPHL-2101059320	Illumina MiSeq	PAIRED	PCR	VIRAL RNA	Severe acute respiratory syndrome coronavirus 2	Homo sapiens	ILLUMINA	2021-01-17	United States	North America	7	58.9062	0	0.0796241	1761473
SRR13645848	PRJNA614995	AMPLICON	SAMN17823131	SRX10043038	UT-UPHL-2101265846	Illumina MiSeq	PAIRED	PCR	VIRAL RNA	Severe acute respiratory syndrome coronavirus 2	Homo sapiens	ILLUMINA	2021-01-17	United States	North America	46	457.11	83	0.481323	13668960
SRR13645849	PRJNA614995	AMPLICON	SAMN17823130	SRX10043037	UT-UPHL-2101343422	Illumina MiSeq	PAIRED	PCR	VIRAL RNA	Severe acute respiratory syndrome coronavirus 2	Homo sapiens	ILLUMINA	2021-01-09	United States	North America	35	636.67	518	0.801057	19038341
SRR13645850	PRJNA614995	AMPLICON	SAMN17823129	SRX10043036	UT-UPHL-2101988865	Illumina MiSeq	PAIRED	PCR	VIRAL RNA	Severe acute respiratory syndrome coronavirus 2	Homo sapiens	ILLUMINA	2021-01-15	United States	North America	1	44.0951	0	0.0346119	1318575
SRR13645851	PRJNA614995	AMPLICON	SAMN17823084	SRX10043035	UT-UPHL-2101812329	Illumina MiSeq	PAIRED	PCR	VIRAL RNA	Severe acute respiratory syndrome coronavirus 2	Homo sapiens	ILLUMINA	2021-01-14	United States	North America	35	779.849	680	0.91235	23319818
SRR13645852	PRJNA614995	AMPLICON	SAMN17823128	SRX10043034	UT-UPHL-2101044597	Illumina MiSeq	PAIRED	PCR	VIRAL RNA	Severe acute respiratory syndrome coronavirus 2	Homo sapiens	ILLUMINA	2021-01-17	United States	North America	40	851.946	685	0.851721	25475733
SRR13645853	PRJNA614995	AMPLICON	SAMN17823127	SRX10043033	UT-UPHL-2101468733	Illumina MiSeq	PAIRED	PCR	VIRAL RNA	Severe acute respiratory syndrome coronavirus 2	Homo sapiens	ILLUMINA	2021-01-15	United States	North America	61	579.931	143	0.54222	17341686
SRR13645854	PRJNA614995	AMPLICON	SAMN17823126	SRX10043032	UT-UPHL-2101128114	Illumina MiSeq	PAIRED	PCR	VIRAL RNA	Severe acute respiratory syndrome coronavirus 2	Homo sapiens	ILLUMINA	2021-01-15	United States	North America	28	133.667	0	0.230479	3997058
SRR13645855	PRJNA614995	AMPLICON	SAMN17823125	SRX10043031	UT-UPHL-2101224237	Illumina MiSeq	PAIRED	PCR	VIRAL RNA	Severe acute respiratory syndrome coronavirus 2	Homo sapiens	ILLUMINA	2021-01-19	United States	North America	36	222.598	11	0.332241	6656350
SRR13645856	PRJNA614995	AMPLICON	SAMN17823124	SRX10043030	UT-UPHL-2101759695	Illumina MiSeq	PAIRED	PCR	VIRAL RNA	Severe acute respiratory syndrome coronavirus 2	Homo sapiens	ILLUMINA	2021-01-16	United States	North America	34	117.726	0	0.230445	3520347
SRR13645857	PRJNA614995	AMPLICON	SAMN17823123	SRX10043029	UT-UPHL-2101320864	Illumina MiSeq	PAIRED	PCR	VIRAL RNA	Severe acute respiratory syndrome coronavirus 2	Homo sapiens	ILLUMINA	2021-01-15	United States	North America	45	588.966	502	0.833328	17611853
SRR13645858	PRJNA614995	AMPLICON	SAMN17823122	SRX10043028	UT-UPHL-2101574100	Illumina MiSeq	PAIRED	PCR	VIRAL RNA	Severe acute respiratory syndrome coronavirus 2	Homo sapiens	ILLUMINA	2021-01-15	United States	North America	11	17.1656	0	0.0518008	513303
SRR13645859	PRJNA614995	AMPLICON	SAMN17823121	SRX10043027	UT-UPHL-2101981947	Illumina MiSeq	PAIRED	PCR	VIRAL RNA	Severe acute respiratory syndrome coronavirus 2	Homo sapiens	ILLUMINA	2021-01-19	United States	North America	335	908.574	412	0.717186	27169084
SRR13645860	PRJNA614995	AMPLICON	SAMN17823120	SRX10043026	UT-UPHL-2101943839	Illumina MiSeq	PAIRED	PCR	VIRAL RNA	Severe acute respiratory syndrome coronavirus 2	Homo sapiens	ILLUMINA	2021-01-04	United States	North America	20	77.9825	0	0.190282	2331910
SRR13645861	PRJNA614995	AMPLICON	SAMN17823119	SRX10043025	UT-UPHL-2101912881	Illumina MiSeq	PAIRED	PCR	VIRAL RNA	Severe acute respiratory syndrome coronavirus 2	Homo sapiens	ILLUMINA	2021-01-18	United States	North America	34	249.122	7	0.320369	7449485
SRR13645862	PRJNA614995	AMPLICON	SAMN17823083	SRX10043024	UT-UPHL-2101911825	Illumina MiSeq	PAIRED	PCR	VIRAL RNA	Severe acute respiratory syndrome coronavirus 2	Homo sapiens	ILLUMINA	2021-01-14	United States	North America	32	952.871	828	0.977327	28493706
SRR13645863	PRJNA614995	AMPLICON	SAMN17823118	SRX10043023	UT-UPHL-2101028766	Illumina MiSeq	PAIRED	PCR	VIRAL RNA	Severe acute respiratory syndrome coronavirus 2	Homo sapiens	ILLUMINA	2021-01-15	United States	North America	57	573.459	401	0.756847	17148132
SRR13645864	PRJNA614995	AMPLICON	SAMN17823117	SRX10043022	UT-UPHL-2101155076	Illumina MiSeq	PAIRED	PCR	VIRAL RNA	Severe acute respiratory syndrome coronavirus 2	Homo sapiens	ILLUMINA	2021-01-13	United States	North America	19	1090.8	771	0.973849	32618242
SRR13645865	PRJNA614995	AMPLICON	SAMN17823116	SRX10043021	UT-UPHL-2101641257	Illumina MiSeq	PAIRED	PCR	VIRAL RNA	Severe acute respiratory syndrome coronavirus 2	Homo sapiens	ILLUMINA	2021-01-12	United States	North America	24	454.524	62	0.466308	13591626
SRR13645866	PRJNA614995	AMPLICON	SAMN17823115	SRX10043020	UT-UPHL-2101113066	Illumina MiSeq	PAIRED	PCR	VIRAL RNA	Severe acute respiratory syndrome coronavirus 2	Homo sapiens	ILLUMINA	2021-01-18	United States	North America	37	877.879	813	0.884761	26251204
SRR13645867	PRJNA614995	AMPLICON	SAMN17823114	SRX10043019	UT-UPHL-2101274660	Illumina MiSeq	PAIRED	PCR	VIRAL RNA	Severe acute respiratory syndrome coronavirus 2	Homo sapiens	ILLUMINA	2021-01-11	United States	North America	44	967.862	898	0.810019	28941990
SRR13645868	PRJNA614995	AMPLICON	SAMN17823113	SRX10043018	UT-UPHL-2101591911	Illumina MiSeq	PAIRED	PCR	VIRAL RNA	Severe acute respiratory syndrome coronavirus 2	Homo sapiens	ILLUMINA	2021-01-15	United States	North America	48	759.902	535	0.797244	22723358
SRR13645869	PRJNA614995	AMPLICON	SAMN17823112	SRX10043017	UT-UPHL-2101225611	Illumina MiSeq	PAIRED	PCR	VIRAL RNA	Severe acute respiratory syndrome coronavirus 2	Homo sapiens	ILLUMINA	2020-12-31	United States	North America	32	950.203	858	0.948667	28413926
SRR13645870	PRJNA614995	AMPLICON	SAMN17823111	SRX10043016	UT-UPHL-2101136158	Illumina MiSeq	PAIRED	PCR	VIRAL RNA	Severe acute respiratory syndrome coronavirus 2	Homo sapiens	ILLUMINA	2020-10-23	United States	North America	13	71.9416	0	0.0886199	2151269
SRR13645871	PRJNA614995	AMPLICON	SAMN17823110	SRX10043015	UT-UPHL-2101823399	Illumina MiSeq	PAIRED	PCR	VIRAL RNA	Severe acute respiratory syndrome coronavirus 2	Homo sapiens	ILLUMINA	2021-01-18	United States	North America	40	169.194	17	0.36605	5059405
SRR13645872	PRJNA614995	AMPLICON	SAMN17823109	SRX10043014	UT-UPHL-2101439764	Illumina MiSeq	PAIRED	PCR	VIRAL RNA	Severe acute respiratory syndrome coronavirus 2	Homo sapiens	ILLUMINA	2021-01-15	United States	North America	53	425.556	158	0.56603	12725397
SRR13645873	PRJNA614995	AMPLICON	SAMN17823082	SRX10043013	UT-UPHL-2101111219	Illumina MiSeq	PAIRED	PCR	VIRAL RNA	Severe acute respiratory syndrome coronavirus 2	Homo sapiens	ILLUMINA	2021-01-14	United States	North America	27	1684.23	1445	0.986088	50363433
SRR13645874	PRJNA614995	AMPLICON	SAMN17823108	SRX10043012	UT-UPHL-2101160085	Illumina MiSeq	PAIRED	PCR	VIRAL RNA	Severe acute respiratory syndrome coronavirus 2	Homo sapiens	ILLUMINA	2021-01-18	United States	North America	51	693.85	596	0.858643	20748210
SRR13645875	PRJNA614995	AMPLICON	SAMN17823107	SRX10043011	UT-UPHL-2101932662	Illumina MiSeq	PAIRED	PCR	VIRAL RNA	Severe acute respiratory syndrome coronavirus 2	Homo sapiens	ILLUMINA	2021-01-15	United States	North America	48	476.533	60	0.438384	14249764
SRR13645876	PRJNA614995	AMPLICON	SAMN17823106	SRX10043010	UT-UPHL-2101220458	Illumina MiSeq	PAIRED	PCR	VIRAL RNA	Severe acute respiratory syndrome coronavirus 2	Homo sapiens	ILLUMINA	2021-01-19	United States	North America	10	166.872	0	0.113868	4989971
SRR13645877	PRJNA614995	AMPLICON	SAMN17823105	SRX10043009	UT-UPHL-2101780182	Illumina MiSeq	PAIRED	PCR	VIRAL RNA	Severe acute respiratory syndrome coronavirus 2	Homo sapiens	ILLUMINA	2021-01-19	United States	North America	14	133.205	0	0.136274	3983232
SRR13645878	PRJNA614995	AMPLICON	SAMN17823104	SRX10043008	UT-UPHL-2101542901	Illumina MiSeq	PAIRED	PCR	VIRAL RNA	Severe acute respiratory syndrome coronavirus 2	Homo sapiens	ILLUMINA	2021-01-15	United States	North America	82	715.528	348	0.663913	21396435
SRR13645879	PRJNA614995	AMPLICON	SAMN17823103	SRX10043007	UT-UPHL-2101134568	Illumina MiSeq	PAIRED	PCR	VIRAL RNA	Severe acute respiratory syndrome coronavirus 2	Homo sapiens	ILLUMINA	2021-01-11	United States	North America	37	657.804	600	0.891148	19670318
SRR13645880	PRJNA614995	AMPLICON	SAMN17823102	SRX10043006	UT-UPHL-2101163295	Illumina MiSeq	PAIRED	PCR	VIRAL RNA	Severe acute respiratory syndrome coronavirus 2	Homo sapiens	ILLUMINA	2021-01-12	United States	North America	16	247.609	0	0.216667	7404242
SRR13645881	PRJNA614995	AMPLICON	SAMN17823101	SRX10043005	UT-UPHL-2101120078	Illumina MiSeq	PAIRED	PCR	VIRAL RNA	Severe acute respiratory syndrome coronavirus 2	Homo sapiens	ILLUMINA	2021-01-19	United States	North America	39	590.506	75	0.46818	17657901
SRR13645882	PRJNA614995	AMPLICON	SAMN17823100	SRX10043004	UT-UPHL-2101465532	Illumina MiSeq	PAIRED	PCR	VIRAL RNA	Severe acute respiratory syndrome coronavirus 2	Homo sapiens	ILLUMINA	2021-01-11	United States	North America	68	782.698	553	0.749758	23405022
SRR13645883	PRJNA614995	AMPLICON	SAMN17823099	SRX10043003	UT-UPHL-2101536337	Illumina MiSeq	PAIRED	PCR	VIRAL RNA	Severe acute respiratory syndrome coronavirus 2	Homo sapiens	ILLUMINA	2021-01-19	United States	North America	55	426.432	124	0.522991	12751603
SRR13645884	PRJNA614995	AMPLICON	SAMN17823081	SRX10043002	UT-UPHL-2101402331	Illumina MiSeq	PAIRED	PCR	VIRAL RNA	Severe acute respiratory syndrome coronavirus 2	Homo sapiens	ILLUMINA	2021-01-12	United States	North America	32	1078.26	835	0.84958	32243346
SRR13645885	PRJNA614995	AMPLICON	SAMN17823098	SRX10043001	UT-UPHL-2101421353	Illumina MiSeq	PAIRED	PCR	VIRAL RNA	Severe acute respiratory syndrome coronavirus 2	Homo sapiens	ILLUMINA	2021-01-13	United States	North America	48	725.993	658	0.885062	21709376
SRR13645886	PRJNA614995	AMPLICON	SAMN17823097	SRX10043000	UT-UPHL-2101217370	Illumina MiSeq	PAIRED	PCR	VIRAL RNA	Severe acute respiratory syndrome coronavirus 2	Homo sapiens	ILLUMINA	2021-01-13	United States	North America	22	1603.72	1347	0.986088	47955950
SRR13645887	PRJNA614995	AMPLICON	SAMN17823096	SRX10042999	UT-UPHL-2101767118	Illumina MiSeq	PAIRED	PCR	VIRAL RNA	Severe acute respiratory syndrome coronavirus 2	Homo sapiens	ILLUMINA	2021-01-19	United States	North America	24	91.2003	0	0.164666	2727164
SRR13645888	PRJNA614995	AMPLICON	SAMN17823095	SRX10042998	UT-UPHL-2101808284	Illumina MiSeq	PAIRED	PCR	VIRAL RNA	Severe acute respiratory syndrome coronavirus 2	Homo sapiens	ILLUMINA	2021-01-15	United States	North America	28	709.389	645	0.88961	21212867
SRR13645889	PRJNA614995	AMPLICON	SAMN17823094	SRX10042997	UT-UPHL-2101155357	Illumina MiSeq	PAIRED	PCR	VIRAL RNA	Severe acute respiratory syndrome coronavirus 2	Homo sapiens	ILLUMINA	2021-01-15	United States	North America	53	612.404	526	0.745009	18312716
SRR13645890	PRJNA614995	AMPLICON	SAMN17823093	SRX10042996	UT-UPHL-2101721933	Illumina MiSeq	PAIRED	PCR	VIRAL RNA	Severe acute respiratory syndrome coronavirus 2	Homo sapiens	ILLUMINA	2021-01-11	United States	North America	34	493.708	17	0.395746	14763345
SRR13645891	PRJNA614995	AMPLICON	SAMN17823092	SRX10042995	UT-UPHL-2101359503	Illumina MiSeq	PAIRED	PCR	VIRAL RNA	Severe acute respiratory syndrome coronavirus 2	Homo sapiens	ILLUMINA	2021-01-15	United States	North America	26	887.566	771	0.972645	26540885
SRR13645892	PRJNA614995	AMPLICON	SAMN17823091	SRX10042994	UT-UPHL-2101986024	Illumina MiSeq	PAIRED	PCR	VIRAL RNA	Severe acute respiratory syndrome coronavirus 2	Homo sapiens	ILLUMINA	2021-01-18	United States	North America	37	255.277	11	0.343578	7633548
SRR13660057	PRJNA639066	AMPLICON	SAMN17836344	SRX10051789	TX-DSHS-2440	Illumina MiSeq	PAIRED	PCR	VIRAL RNA	Severe acute respiratory syndrome coronavirus 2	Homo sapiens	ILLUMINA	2020-06-24	United States	North America	35	237.031	235	0.818078	7087927
SRR13660058	PRJNA639066	AMPLICON	SAMN17836308	SRX10051788	TX-DSHS-2404	Illumina MiSeq	PAIRED	PCR	VIRAL RNA	Severe acute respiratory syndrome coronavirus 2	Homo sapiens	ILLUMINA	2021-01-21	United States	North America	39	250.688	243	0.846136	7496329
SRR13660059	PRJNA639066	AMPLICON	SAMN17836343	SRX10051787	TX-DSHS-2439	Illumina MiSeq	PAIRED	PCR	VIRAL RNA	Severe acute respiratory syndrome coronavirus 2	Homo sapiens	ILLUMINA	2020-06-24	United States	North America	71	246.016	132	0.566732	7356625
SRR13660060	PRJNA639066	AMPLICON	SAMN17836342	SRX10051786	TX-DSHS-2438	Illumina MiSeq	PAIRED	PCR	VIRAL RNA	Severe acute respiratory syndrome coronavirus 2	Homo sapiens	ILLUMINA	2020-06-24	United States	North America	41	256.777	252	0.796943	7678390
SRR13660061	PRJNA639066	AMPLICON	SAMN17836341	SRX10051785	TX-DSHS-2437	Illumina MiSeq	PAIRED	PCR	VIRAL RNA	Severe acute respiratory syndrome coronavirus 2	Homo sapiens	ILLUMINA	2020-06-24	United States	North America	45	264.299	257	0.848243	7903336
SRR13660062	PRJNA639066	AMPLICON	SAMN17836340	SRX10051784	TX-DSHS-2436	Illumina MiSeq	PAIRED	PCR	VIRAL RNA	Severe acute respiratory syndrome coronavirus 2	Homo sapiens	ILLUMINA	2020-06-24	United States	North America	110	253.182	164	0.604755	7570891
SRR13660063	PRJNA639066	AMPLICON	SAMN17836339	SRX10051783	TX-DSHS-2435	Illumina MiSeq	PAIRED	PCR	VIRAL RNA	Severe acute respiratory syndrome coronavirus 2	Homo sapiens	ILLUMINA	2020-06-24	United States	North America	44	252.923	244	0.85871	7563157
SRR13660064	PRJNA639066	AMPLICON	SAMN17836338	SRX10051782	TX-DSHS-2434	Illumina MiSeq	PAIRED	PCR	VIRAL RNA	Severe acute respiratory syndrome coronavirus 2	Homo sapiens	ILLUMINA	2020-06-24	United States	North America	45	247.642	225	0.725713	7405237
SRR13660065	PRJNA639066	AMPLICON	SAMN17836337	SRX10051781	TX-DSHS-2433	Illumina MiSeq	PAIRED	PCR	VIRAL RNA	Severe acute respiratory syndrome coronavirus 2	Homo sapiens	ILLUMINA	2020-06-24	United States	North America	51	262.156	260	0.828512	7839239
SRR13660066	PRJNA639066	AMPLICON	SAMN17836336	SRX10051780	TX-DSHS-2432	Illumina MiSeq	PAIRED	PCR	VIRAL RNA	Severe acute respiratory syndrome coronavirus 2	Homo sapiens	ILLUMINA	2020-06-24	United States	North America	29	233.385	232	0.800154	6978913
SRR13660067	PRJNA639066	AMPLICON	SAMN17836335	SRX10051779	TX-DSHS-2431	Illumina MiSeq	PAIRED	PCR	VIRAL RNA	Severe acute respiratory syndrome coronavirus 2	Homo sapiens	ILLUMINA	2020-06-24	United States	North America	39	278.15	269	0.857238	8317515
SRR13660068	PRJNA639066	AMPLICON	SAMN17836334	SRX10051778	TX-DSHS-2430	Illumina MiSeq	PAIRED	PCR	VIRAL RNA	Severe acute respiratory syndrome coronavirus 2	Homo sapiens	ILLUMINA	2020-06-24	United States	North America	57	275.862	269	0.804602	8249114
SRR13660069	PRJNA639066	AMPLICON	SAMN17836307	SRX10051777	TX-DSHS-2403	Illumina MiSeq	PAIRED	PCR	VIRAL RNA	Severe acute respiratory syndrome coronavirus 2	Homo sapiens	ILLUMINA	2021-01-19	United States	North America	64	271.72	252	0.767582	8125233
SRR13660070	PRJNA639066	AMPLICON	SAMN17836333	SRX10051776	TX-DSHS-2429	Illumina MiSeq	PAIRED	PCR	VIRAL RNA	Severe acute respiratory syndrome coronavirus 2	Homo sapiens	ILLUMINA	2020-06-24	United States	North America	46	243.778	241	0.806274	7289684
SRR13660071	PRJNA639066	AMPLICON	SAMN17836332	SRX10051775	TX-DSHS-2428	Illumina MiSeq	PAIRED	PCR	VIRAL RNA	Severe acute respiratory syndrome coronavirus 2	Homo sapiens	ILLUMINA	2020-06-22	United States	North America	39	250.097	205	0.649768	7478641
SRR13660072	PRJNA639066	AMPLICON	SAMN17836331	SRX10051774	TX-DSHS-2427	Illumina MiSeq	PAIRED	PCR	VIRAL RNA	Severe acute respiratory syndrome coronavirus 2	Homo sapiens	ILLUMINA	2020-06-22	United States	North America	49	251.588	246	0.816741	7523245
SRR13660073	PRJNA639066	AMPLICON	SAMN17836330	SRX10051773	TX-DSHS-2426	Illumina MiSeq	PAIRED	PCR	VIRAL RNA	Severe acute respiratory syndrome coronavirus 2	Homo sapiens	ILLUMINA	2020-06-22	United States	North America	59	239.677	204	0.688894	7167076
SRR13660074	PRJNA639066	AMPLICON	SAMN17836329	SRX10051772	TX-DSHS-2425	Illumina MiSeq	PAIRED	PCR	VIRAL RNA	Severe acute respiratory syndrome coronavirus 2	Homo sapiens	ILLUMINA	2020-06-22	United States	North America	39	238.182	230	0.803164	7122370
SRR13660075	PRJNA639066	AMPLICON	SAMN17836328	SRX10051771	TX-DSHS-2424	Illumina MiSeq	PAIRED	PCR	VIRAL RNA	Severe acute respiratory syndrome coronavirus 2	Homo sapiens	ILLUMINA	2020-06-22	United States	North America	44	246.741	241	0.807043	7378295
SRR13660076	PRJNA639066	AMPLICON	SAMN17836327	SRX10051770	TX-DSHS-2423	Illumina MiSeq	PAIRED	PCR	VIRAL RNA	Severe acute respiratory syndrome coronavirus 2	Homo sapiens	ILLUMINA	2020-06-22	United States	North America	103	276.861	195	0.643748	8278969
SRR13660077	PRJNA639066	AMPLICON	SAMN17836326	SRX10051769	TX-DSHS-2422	Illumina MiSeq	PAIRED	PCR	VIRAL RNA	Severe acute respiratory syndrome coronavirus 2	Homo sapiens	ILLUMINA	2020-06-22	United States	North America	128	243.806	157	0.63298	7290522
SRR13660078	PRJNA639066	AMPLICON	SAMN17836325	SRX10051768	TX-DSHS-2421	Illumina MiSeq	PAIRED	PCR	VIRAL RNA	Severe acute respiratory syndrome coronavirus 2	Homo sapiens	ILLUMINA	2020-06-22	United States	North America	125	243.017	167	0.610006	7266950
SRR13660079	PRJNA639066	AMPLICON	SAMN17836324	SRX10051767	TX-DSHS-2420	Illumina MiSeq	PAIRED	PCR	VIRAL RNA	Severe acute respiratory syndrome coronavirus 2	Homo sapiens	ILLUMINA	2020-06-22	United States	North America	31	230.649	227	0.754807	6897100
SRR13660080	PRJNA639066	AMPLICON	SAMN17836306	SRX10051766	TX-DSHS-2402	Illumina MiSeq	PAIRED	PCR	VIRAL RNA	Severe acute respiratory syndrome coronavirus 2	Homo sapiens	ILLUMINA	2021-01-19	United States	North America	77	232.75	170	0.629836	6959936
SRR13660081	PRJNA639066	AMPLICON	SAMN17836323	SRX10051765	TX-DSHS-2419	Illumina MiSeq	PAIRED	PCR	VIRAL RNA	Severe acute respiratory syndrome coronavirus 2	Homo sapiens	ILLUMINA	2020-06-13	United States	North America	48	251.852	242	0.834665	7531129
SRR13660082	PRJNA639066	AMPLICON	SAMN17836322	SRX10051764	TX-DSHS-2418	Illumina MiSeq	PAIRED	PCR	VIRAL RNA	Severe acute respiratory syndrome coronavirus 2	Homo sapiens	ILLUMINA	2020-06-13	United States	North America	30	242.485	238	0.836672	7251023
SRR13660083	PRJNA639066	AMPLICON	SAMN17836321	SRX10051763	TX-DSHS-2417	Illumina MiSeq	PAIRED	PCR	VIRAL RNA	Severe acute respiratory syndrome coronavirus 2	Homo sapiens	ILLUMINA	2020-06-13	United States	North America	33	237.103	241	0.789687	7090091
SRR13660084	PRJNA639066	AMPLICON	SAMN17836320	SRX10051762	TX-DSHS-2416	Illumina MiSeq	PAIRED	PCR	VIRAL RNA	Severe acute respiratory syndrome coronavirus 2	Homo sapiens	ILLUMINA	2020-06-13	United States	North America	49	254.482	253	0.813698	7609770
SRR13660085	PRJNA639066	AMPLICON	SAMN17836319	SRX10051761	TX-DSHS-2415	Illumina MiSeq	PAIRED	PCR	VIRAL RNA	Severe acute respiratory syndrome coronavirus 2	Homo sapiens	ILLUMINA	2020-06-13	United States	North America	36	306.798	296	0.902652	9174180
SRR13660086	PRJNA639066	AMPLICON	SAMN17836318	SRX10051760	TX-DSHS-2414	Illumina MiSeq	PAIRED	PCR	VIRAL RNA	Severe acute respiratory syndrome coronavirus 2	Homo sapiens	ILLUMINA	2020-06-13	United States	North America	39	262.616	259	0.850885	7852997
SRR13660087	PRJNA639066	AMPLICON	SAMN17836317	SRX10051759	TX-DSHS-2413	Illumina MiSeq	PAIRED	PCR	VIRAL RNA	Severe acute respiratory syndrome coronavirus 2	Homo sapiens	ILLUMINA	2020-06-13	United States	North America	32	247.859	239	0.808514	7411725
SRR13660088	PRJNA639066	AMPLICON	SAMN17836316	SRX10051758	TX-DSHS-2412	Illumina MiSeq	PAIRED	PCR	VIRAL RNA	Severe acute respiratory syndrome coronavirus 2	Homo sapiens	ILLUMINA	2020-06-13	United States	North America	33	244.789	226	0.823061	7319927
SRR13660089	PRJNA639066	AMPLICON	SAMN17836313	SRX10051757	TX-DSHS-2409	Illumina MiSeq	PAIRED	PCR	VIRAL RNA	Severe acute respiratory syndrome coronavirus 2	Homo sapiens	ILLUMINA	2020-06-13	United States	North America	178	187.483	121	0.524496	5606296
SRR13660090	PRJNA639066	AMPLICON	SAMN17836312	SRX10051756	TX-DSHS-2408	Illumina MiSeq	PAIRED	PCR	VIRAL RNA	Severe acute respiratory syndrome coronavirus 2	Homo sapiens	ILLUMINA	2020-06-13	United States	North America	26	248.597	236	0.888606	7433808
SRR13660091	PRJNA639066	AMPLICON	SAMN17836311	SRX10051755	TX-DSHS-2407	Illumina MiSeq	PAIRED	PCR	VIRAL RNA	Severe acute respiratory syndrome coronavirus 2	Homo sapiens	ILLUMINA	2020-06-13	United States	North America	29	255.69	250	0.826071	7645895
SRR13660092	PRJNA639066	AMPLICON	SAMN17836310	SRX10051754	TX-DSHS-2406	Illumina MiSeq	PAIRED	PCR	VIRAL RNA	Severe acute respiratory syndrome coronavirus 2	Homo sapiens	ILLUMINA	2020-06-12	United States	North America	42	239.223	234	0.836572	7153488
SRR13660093	PRJNA639066	AMPLICON	SAMN17836309	SRX10051753	TX-DSHS-2405	Illumina MiSeq	PAIRED	PCR	VIRAL RNA	Severe acute respiratory syndrome coronavirus 2	Homo sapiens	ILLUMINA	2020-06-12	United States	North America	33	262.769	252	0.888573	7857567
SRR13660094	PRJNA639066	AMPLICON	SAMN17836351	SRX10051752	TX-DSHS-2447	Illumina MiSeq	PAIRED	PCR	VIRAL RNA	Severe acute respiratory syndrome coronavirus 2	Homo sapiens	ILLUMINA	2020-06-24	United States	North America	53	271.846	268	0.837675	8129010
SRR13660095	PRJNA639066	AMPLICON	SAMN17836350	SRX10051751	TX-DSHS-2446	Illumina MiSeq	PAIRED	PCR	VIRAL RNA	Severe acute respiratory syndrome coronavirus 2	Homo sapiens	ILLUMINA	2020-06-24	United States	North America	38	280.982	278	0.876066	8402208
SRR13660096	PRJNA639066	AMPLICON	SAMN17836349	SRX10051750	TX-DSHS-2445	Illumina MiSeq	PAIRED	PCR	VIRAL RNA	Severe acute respiratory syndrome coronavirus 2	Homo sapiens	ILLUMINA	2020-06-24	United States	North America	34	299.913	291	0.779821	8968302
SRR13660097	PRJNA639066	AMPLICON	SAMN17836348	SRX10051749	TX-DSHS-2444	Illumina MiSeq	PAIRED	PCR	VIRAL RNA	Severe acute respiratory syndrome coronavirus 2	Homo sapiens	ILLUMINA	2020-06-24	United States	North America	34	258.722	245	0.806441	7736564
SRR13660098	PRJNA639066	AMPLICON	SAMN17836347	SRX10051748	TX-DSHS-2443	Illumina MiSeq	PAIRED	PCR	VIRAL RNA	Severe acute respiratory syndrome coronavirus 2	Homo sapiens	ILLUMINA	2020-06-24	United States	North America	45	255.42	236	0.726382	7637810
SRR13660099	PRJNA639066	AMPLICON	SAMN17836346	SRX10051747	TX-DSHS-2442	Illumina MiSeq	PAIRED	PCR	VIRAL RNA	Severe acute respiratory syndrome coronavirus 2	Homo sapiens	ILLUMINA	2020-06-24	United States	North America	48	264.621	261	0.840819	7912975
SRR13660100	PRJNA639066	AMPLICON	SAMN17836345	SRX10051746	TX-DSHS-2441	Illumina MiSeq	PAIRED	PCR	VIRAL RNA	Severe acute respiratory syndrome coronavirus 2	Homo sapiens	ILLUMINA	2020-06-24	United States	North America	61	267.863	198	0.670969	8009897
SRR13660101	PRJNA639066	AMPLICON	SAMN17836315	SRX10051745	TX-DSHS-2411	Illumina MiSeq	PAIRED	PCR	VIRAL RNA	Severe acute respiratory syndrome coronavirus 2	Homo sapiens	ILLUMINA	2020-06-13	United States	North America	40	246.776	245	0.818848	7379353
SRR13660102	PRJNA639066	AMPLICON	SAMN17836314	SRX10051744	TX-DSHS-2410	Illumina MiSeq	PAIRED	PCR	VIRAL RNA	Severe acute respiratory syndrome coronavirus 2	Homo sapiens	ILLUMINA	2020-06-13	United States	North America	39	223.193	215	0.803899	6674126
SRR13660103	PRJNA639066	AMPLICON	SAMN17836305	SRX10051743	TX-DSHS-2401	Illumina MiSeq	PAIRED	PCR	VIRAL RNA	Severe acute respiratory syndrome coronavirus 2	Homo sapiens	ILLUMINA	2021-01-17	United States	North America	49	221.128	204	0.730127	6612383
SRR13660104	PRJNA639066	AMPLICON	SAMN17836304	SRX10051742	TX-DSHS-2400	Illumina MiSeq	PAIRED	PCR	VIRAL RNA	Severe acute respiratory syndrome coronavirus 2	Homo sapiens	ILLUMINA	2021-01-17	United States	North America	60	212.194	187	0.696184	6345248
SRR13668022	PRJNA639066	AMPLICON	SAMN17843058	SRX10059565	TX-DSHS-2363	Illumina MiSeq	PAIRED	PCR	VIRAL RNA	Severe acute respiratory syndrome coronavirus 2	Homo sapiens	ILLUMINA	2021-01-11	United States	North America	48	315.818	316	0.836839	9443914
SRR13668023	PRJNA639066	AMPLICON	SAMN17843057	SRX10059564	TX-DSHS-2362	Illumina MiSeq	PAIRED	PCR	VIRAL RNA	Severe acute respiratory syndrome coronavirus 2	Homo sapiens	ILLUMINA	2021-01-11	United States	North America	62	285.84	257	0.731565	8547470
SRR13668024	PRJNA639066	AMPLICON	SAMN17843048	SRX10059563	TX-DSHS-2353	Illumina MiSeq	PAIRED	PCR	VIRAL RNA	Severe acute respiratory syndrome coronavirus 2	Homo sapiens	ILLUMINA	2021-01-19	United States	North America	50	265.484	257	0.849848	7938764
SRR13668025	PRJNA639066	AMPLICON	SAMN17843047	SRX10059562	TX-DSHS-2352	Illumina MiSeq	PAIRED	PCR	VIRAL RNA	Severe acute respiratory syndrome coronavirus 2	Homo sapiens	ILLUMINA	2021-01-19	United States	North America	35	277.351	264	0.934288	8293627
SRR13668026	PRJNA639066	AMPLICON	SAMN17843056	SRX10059561	TX-DSHS-2361	Illumina MiSeq	PAIRED	PCR	VIRAL RNA	Severe acute respiratory syndrome coronavirus 2	Homo sapiens	ILLUMINA	2021-01-15	United States	North America	46	317.909	305	0.844129	9506427
SRR13668027	PRJNA639066	AMPLICON	SAMN17843055	SRX10059560	TX-DSHS-2360	Illumina MiSeq	PAIRED	PCR	VIRAL RNA	Severe acute respiratory syndrome coronavirus 2	Homo sapiens	ILLUMINA	2021-01-12	United States	North America	50	289.049	293	0.837876	8643422
SRR13668028	PRJNA639066	AMPLICON	SAMN17843054	SRX10059559	TX-DSHS-2359	Illumina MiSeq	PAIRED	PCR	VIRAL RNA	Severe acute respiratory syndrome coronavirus 2	Homo sapiens	ILLUMINA	2021-01-19	United States	North America	35	284.228	272	0.917801	8499282
SRR13668029	PRJNA639066	AMPLICON	SAMN17843053	SRX10059558	TX-DSHS-2358	Illumina MiSeq	PAIRED	PCR	VIRAL RNA	Severe acute respiratory syndrome coronavirus 2	Homo sapiens	ILLUMINA	2021-01-19	United States	North America	40	300.788	290	0.915962	8994454
SRR13668030	PRJNA639066	AMPLICON	SAMN17843052	SRX10059557	TX-DSHS-2357	Illumina MiSeq	PAIRED	PCR	VIRAL RNA	Severe acute respiratory syndrome coronavirus 2	Homo sapiens	ILLUMINA	2021-01-19	United States	North America	31	331.862	314	0.94218	9923668
SRR13668031	PRJNA639066	AMPLICON	SAMN17843051	SRX10059556	TX-DSHS-2356	Illumina MiSeq	PAIRED	PCR	VIRAL RNA	Severe acute respiratory syndrome coronavirus 2	Homo sapiens	ILLUMINA	2021-01-19	United States	North America	30	292.96	281	0.91041	8760392
SRR13668032	PRJNA639066	AMPLICON	SAMN17843085	SRX10059555	TX-DSHS-2395	Illumina MiSeq	PAIRED	PCR	VIRAL RNA	Severe acute respiratory syndrome coronavirus 2	Homo sapiens	ILLUMINA	2020-08-09	United States	North America	29	273.546	268	0.885664	8179836
SRR13668033	PRJNA639066	AMPLICON	SAMN17843084	SRX10059554	TX-DSHS-2394	Illumina MiSeq	PAIRED	PCR	VIRAL RNA	Severe acute respiratory syndrome coronavirus 2	Homo sapiens	ILLUMINA	2020-07-19	United States	North America	65	106.061	11	0.136006	3171544
SRR13668034	PRJNA639066	AMPLICON	SAMN17843083	SRX10059553	TX-DSHS-2393	Illumina MiSeq	PAIRED	PCR	VIRAL RNA	Severe acute respiratory syndrome coronavirus 2	Homo sapiens	ILLUMINA	2020-06-14	United States	North America	26	296.261	293	0.857305	8859098
SRR13668035	PRJNA639066	AMPLICON	SAMN17843082	SRX10059552	TX-DSHS-2392	Illumina MiSeq	PAIRED	PCR	VIRAL RNA	Severe acute respiratory syndrome coronavirus 2	Homo sapiens	ILLUMINA	2020-06-14	United States	North America	32	256.385	246	0.850249	7666695
SRR13668036	PRJNA639066	AMPLICON	SAMN17843081	SRX10059551	TX-DSHS-2391	Illumina MiSeq	PAIRED	PCR	VIRAL RNA	Severe acute respiratory syndrome coronavirus 2	Homo sapiens	ILLUMINA	2020-06-14	United States	North America	47	251.201	234	0.776143	7511665
SRR13668037	PRJNA639066	AMPLICON	SAMN17843080	SRX10059550	TX-DSHS-2390	Illumina MiSeq	PAIRED	PCR	VIRAL RNA	Severe acute respiratory syndrome coronavirus 2	Homo sapiens	ILLUMINA	2020-06-14	United States	North America	31	335.919	332	0.852423	10044985
SRR13668038	PRJNA639066	AMPLICON	SAMN17843079	SRX10059549	TX-DSHS-2389	Illumina MiSeq	PAIRED	PCR	VIRAL RNA	Severe acute respiratory syndrome coronavirus 2	Homo sapiens	ILLUMINA	2020-06-13	United States	North America	44	258.329	259	0.771528	7724801
SRR13668039	PRJNA639066	AMPLICON	SAMN17843078	SRX10059548	TX-DSHS-2388	Illumina MiSeq	PAIRED	PCR	VIRAL RNA	Severe acute respiratory syndrome coronavirus 2	Homo sapiens	ILLUMINA	2020-06-12	United States	North America	34	298.634	294	0.853727	8930065
SRR13668040	PRJNA639066	AMPLICON	SAMN17843077	SRX10059547	TX-DSHS-2387	Illumina MiSeq	PAIRED	PCR	VIRAL RNA	Severe acute respiratory syndrome coronavirus 2	Homo sapiens	ILLUMINA	2020-06-12	United States	North America	38	300.733	302	0.808113	8992812
SRR13668041	PRJNA639066	AMPLICON	SAMN17843050	SRX10059546	TX-DSHS-2355	Illumina MiSeq	PAIRED	PCR	VIRAL RNA	Severe acute respiratory syndrome coronavirus 2	Homo sapiens	ILLUMINA	2021-01-19	United States	North America	56	278.655	276	0.833127	8332634
SRR13668042	PRJNA639066	AMPLICON	SAMN17843076	SRX10059545	TX-DSHS-2386	Illumina MiSeq	PAIRED	PCR	VIRAL RNA	Severe acute respiratory syndrome coronavirus 2	Homo sapiens	ILLUMINA	2020-06-12	United States	North America	40	276.253	274	0.835869	8260792
SRR13668043	PRJNA639066	AMPLICON	SAMN17843075	SRX10059544	TX-DSHS-2385	Illumina MiSeq	PAIRED	PCR	VIRAL RNA	Severe acute respiratory syndrome coronavirus 2	Homo sapiens	ILLUMINA	2020-06-12	United States	North America	37	233.973	227	0.823028	6996482
SRR13668044	PRJNA639066	AMPLICON	SAMN17843074	SRX10059543	TX-DSHS-2381	Illumina MiSeq	PAIRED	PCR	VIRAL RNA	Severe acute respiratory syndrome coronavirus 2	Homo sapiens	ILLUMINA	2021-01-15	United States	North America	53	281.759	243	0.713775	8425448
SRR13668045	PRJNA639066	AMPLICON	SAMN17843073	SRX10059542	TX-DSHS-2380	Illumina MiSeq	PAIRED	PCR	VIRAL RNA	Severe acute respiratory syndrome coronavirus 2	Homo sapiens	ILLUMINA	2021-01-14	United States	North America	59	312.588	274	0.739324	9347313
SRR13668046	PRJNA639066	AMPLICON	SAMN17843072	SRX10059541	TX-DSHS-2379	Illumina MiSeq	PAIRED	PCR	VIRAL RNA	Severe acute respiratory syndrome coronavirus 2	Homo sapiens	ILLUMINA	2021-01-12	United States	North America	47	313.96	291	0.785239	9388334
SRR13668047	PRJNA639066	AMPLICON	SAMN17843071	SRX10059540	TX-DSHS-2378	Illumina MiSeq	PAIRED	PCR	VIRAL RNA	Severe acute respiratory syndrome coronavirus 2	Homo sapiens	ILLUMINA	2021-01-13	United States	North America	75	293.411	208	0.644417	8773882
SRR13668048	PRJNA639066	AMPLICON	SAMN17843070	SRX10059539	TX-DSHS-2377	Illumina MiSeq	PAIRED	PCR	VIRAL RNA	Severe acute respiratory syndrome coronavirus 2	Homo sapiens	ILLUMINA	2021-01-13	United States	North America	49	323.701	318	0.835802	9679639
SRR13668049	PRJNA639066	AMPLICON	SAMN17843069	SRX10059538	TX-DSHS-2375	Illumina MiSeq	PAIRED	PCR	VIRAL RNA	Severe acute respiratory syndrome coronavirus 2	Homo sapiens	ILLUMINA	2021-01-13	United States	North America	55	302.576	284	0.812159	9047936
SRR13668050	PRJNA639066	AMPLICON	SAMN17843068	SRX10059537	TX-DSHS-2373	Illumina MiSeq	PAIRED	PCR	VIRAL RNA	Severe acute respiratory syndrome coronavirus 2	Homo sapiens	ILLUMINA	2021-01-12	United States	North America	60	325.329	304	0.814366	9728320
SRR13668051	PRJNA639066	AMPLICON	SAMN17843067	SRX10059536	TX-DSHS-2372	Illumina MiSeq	PAIRED	PCR	VIRAL RNA	Severe acute respiratory syndrome coronavirus 2	Homo sapiens	ILLUMINA	2021-01-12	United States	North America	53	265.425	264	0.857472	7937010
SRR13668052	PRJNA639066	AMPLICON	SAMN17843049	SRX10059535	TX-DSHS-2354	Illumina MiSeq	PAIRED	PCR	VIRAL RNA	Severe acute respiratory syndrome coronavirus 2	Homo sapiens	ILLUMINA	2021-01-19	United States	North America	38	305.414	297	0.920911	9132803
SRR13668053	PRJNA639066	AMPLICON	SAMN17843066	SRX10059534	TX-DSHS-2371	Illumina MiSeq	PAIRED	PCR	VIRAL RNA	Severe acute respiratory syndrome coronavirus 2	Homo sapiens	ILLUMINA	2021-01-12	United States	North America	65	302.868	276	0.74755	9056676
SRR13668054	PRJNA639066	AMPLICON	SAMN17843065	SRX10059533	TX-DSHS-2370	Illumina MiSeq	PAIRED	PCR	VIRAL RNA	Severe acute respiratory syndrome coronavirus 2	Homo sapiens	ILLUMINA	2021-01-12	United States	North America	60	297.987	279	0.767348	8910699
SRR13668055	PRJNA639066	AMPLICON	SAMN17843064	SRX10059532	TX-DSHS-2369	Illumina MiSeq	PAIRED	PCR	VIRAL RNA	Severe acute respiratory syndrome coronavirus 2	Homo sapiens	ILLUMINA	2021-01-12	United States	North America	67	284.257	280	0.809216	8500143
SRR13668056	PRJNA639066	AMPLICON	SAMN17843063	SRX10059531	TX-DSHS-2368	Illumina MiSeq	PAIRED	PCR	VIRAL RNA	Severe acute respiratory syndrome coronavirus 2	Homo sapiens	ILLUMINA	2021-01-12	United States	North America	45	306.303	303	0.897368	9159374
SRR13668057	PRJNA639066	AMPLICON	SAMN17843062	SRX10059530	TX-DSHS-2367	Illumina MiSeq	PAIRED	PCR	VIRAL RNA	Severe acute respiratory syndrome coronavirus 2	Homo sapiens	ILLUMINA	2021-01-11	United States	North America	47	286.772	279	0.80818	8575337
SRR13668058	PRJNA639066	AMPLICON	SAMN17843061	SRX10059529	TX-DSHS-2366	Illumina MiSeq	PAIRED	PCR	VIRAL RNA	Severe acute respiratory syndrome coronavirus 2	Homo sapiens	ILLUMINA	2021-01-11	United States	North America	53	291.143	286	0.846938	8706058
SRR13668059	PRJNA639066	AMPLICON	SAMN17843060	SRX10059528	TX-DSHS-2365	Illumina MiSeq	PAIRED	PCR	VIRAL RNA	Severe acute respiratory syndrome coronavirus 2	Homo sapiens	ILLUMINA	2021-01-11	United States	North America	57	290.822	254	0.742935	8696460
SRR13668060	PRJNA639066	AMPLICON	SAMN17843059	SRX10059527	TX-DSHS-2364	Illumina MiSeq	PAIRED	PCR	VIRAL RNA	Severe acute respiratory syndrome coronavirus 2	Homo sapiens	ILLUMINA	2021-01-11	United States	North America	52	250.018	240	0.782631	7476280
SRR13668113	PRJNA686984	AMPLICON	SAMN17834363	SRX10059840	CO-CDPHE-V40908188	Illumina MiSeq	PAIRED	PCR	VIRAL RNA	Severe acute respiratory syndrome coronavirus 2	Homo sapiens	ILLUMINA	2021-01-10	United States	North America	28	3539.5	3332	0.995954	105841666
SRR13668114	PRJNA686984	AMPLICON	SAMN17834362	SRX10059839	CO-CDPHE-V40889388	Illumina MiSeq	PAIRED	PCR	VIRAL RNA	Severe acute respiratory syndrome coronavirus 2	Homo sapiens	ILLUMINA	2021-01-05	United States	North America	27	2243.37	2012	0.995954	67083444
SRR13668115	PRJNA686984	AMPLICON	SAMN17834146	SRX10059838	CO-CDPHE-2100158996	Illumina MiSeq	PAIRED	PCR	VIRAL RNA	Severe acute respiratory syndrome coronavirus 2	Homo sapiens	ILLUMINA	2020-12-28	United States	North America	80	1302.52	612	0.766612	38949209
SRR13668116	PRJNA686984	AMPLICON	SAMN17834361	SRX10059837	CO-CDPHE-H013152095	Illumina MiSeq	PAIRED	PCR	VIRAL RNA	Severe acute respiratory syndrome coronavirus 2	Homo sapiens	ILLUMINA	2021-01-23	United States	North America	36	5444.91	5671	0.995954	162819206
SRR13668117	PRJNA686984	AMPLICON	SAMN17834360	SRX10059836	CO-CDPHE-H013133319	Illumina MiSeq	PAIRED	PCR	VIRAL RNA	Severe acute respiratory syndrome coronavirus 2	Homo sapiens	ILLUMINA	2021-01-10	United States	North America	23	1565.07	1491	0.98766	46800344
SRR13668118	PRJNA686984	AMPLICON	SAMN17834359	SRX10059835	CO-CDPHE-H013130190	Illumina MiSeq	PAIRED	PCR	VIRAL RNA	Severe acute respiratory syndrome coronavirus 2	Homo sapiens	ILLUMINA	2021-01-10	United States	North America	26	2600.28	2496	0.995954	77756047
SRR13668119	PRJNA686984	AMPLICON	SAMN17834358	SRX10059834	CO-CDPHE-H013129358	Illumina MiSeq	PAIRED	PCR	VIRAL RNA	Severe acute respiratory syndrome coronavirus 2	Homo sapiens	ILLUMINA	2021-01-10	United States	North America	28	2270.53	2260	0.972177	67895652
SRR13668120	PRJNA686984	AMPLICON	SAMN17834357	SRX10059833	CO-CDPHE-H013125885	Illumina MiSeq	PAIRED	PCR	VIRAL RNA	Severe acute respiratory syndrome coronavirus 2	Homo sapiens	ILLUMINA	2021-01-07	United States	North America	24	2509.92	2208	0.995954	75054236
SRR13668121	PRJNA686984	AMPLICON	SAMN17834356	SRX10059832	CO-CDPHE-H013124649	Illumina MiSeq	PAIRED	PCR	VIRAL RNA	Severe acute respiratory syndrome coronavirus 2	Homo sapiens	ILLUMINA	2021-01-07	United States	North America	32	1156.11	1113	0.995552	34571227
SRR13668122	PRJNA686984	AMPLICON	SAMN17834355	SRX10059831	CO-CDPHE-H013123013	Illumina MiSeq	PAIRED	PCR	VIRAL RNA	Severe acute respiratory syndrome coronavirus 2	Homo sapiens	ILLUMINA	2021-01-06	United States	North America	29	2706.75	2595	0.995954	80940012
SRR13668123	PRJNA686984	AMPLICON	SAMN17834354	SRX10059830	CO-CDPHE-H013119995	Illumina MiSeq	PAIRED	PCR	VIRAL RNA	Severe acute respiratory syndrome coronavirus 2	Homo sapiens	ILLUMINA	2021-01-07	United States	North America	45	2358.37	2151	0.95462	70522285
SRR13668124	PRJNA686984	AMPLICON	SAMN17834353	SRX10059829	CO-CDPHE-H013119821	Illumina MiSeq	PAIRED	PCR	VIRAL RNA	Severe acute respiratory syndrome coronavirus 2	Homo sapiens	ILLUMINA	2021-01-05	United States	North America	24	2798.88	2827	0.988831	83694984
SRR13668125	PRJNA686984	AMPLICON	SAMN17834352	SRX10059828	CO-CDPHE-H013118393	Illumina MiSeq	PAIRED	PCR	VIRAL RNA	Severe acute respiratory syndrome coronavirus 2	Homo sapiens	ILLUMINA	2021-01-05	United States	North America	21	3137.18	2993	0.990402	93810945
SRR13668126	PRJNA686984	AMPLICON	SAMN17834145	SRX10059827	CO-CDPHE-2100146703	Illumina MiSeq	PAIRED	PCR	VIRAL RNA	Severe acute respiratory syndrome coronavirus 2	Homo sapiens	ILLUMINA	2020-12-23	United States	North America	29	1475.37	1411	0.970137	44117878
SRR13668127	PRJNA686984	AMPLICON	SAMN17834351	SRX10059826	CO-CDPHE-H013117924	Illumina MiSeq	PAIRED	PCR	VIRAL RNA	Severe acute respiratory syndrome coronavirus 2	Homo sapiens	ILLUMINA	2021-01-05	United States	North America	26	2648.72	2544	0.995954	79204700
SRR13668128	PRJNA686984	AMPLICON	SAMN17834350	SRX10059825	CO-CDPHE-H013116181	Illumina MiSeq	PAIRED	PCR	VIRAL RNA	Severe acute respiratory syndrome coronavirus 2	Homo sapiens	ILLUMINA	2021-01-07	United States	North America	30	1421.01	1375	0.946059	42492575
SRR13668129	PRJNA686984	AMPLICON	SAMN17834349	SRX10059824	CO-CDPHE-H013115266	Illumina MiSeq	PAIRED	PCR	VIRAL RNA	Severe acute respiratory syndrome coronavirus 2	Homo sapiens	ILLUMINA	2021-01-05	United States	North America	23	1919.54	1853	0.99582	57400006
SRR13668130	PRJNA686984	AMPLICON	SAMN17834348	SRX10059823	CO-CDPHE-H013114707	Illumina MiSeq	PAIRED	PCR	VIRAL RNA	Severe acute respiratory syndrome coronavirus 2	Homo sapiens	ILLUMINA	2021-01-05	United States	North America	52	2222.5	1995	0.923118	66459399
SRR13668131	PRJNA686984	AMPLICON	SAMN17834347	SRX10059822	CO-CDPHE-B0000883S	Illumina MiSeq	PAIRED	PCR	VIRAL RNA	Severe acute respiratory syndrome coronavirus 2	Homo sapiens	ILLUMINA	2021-01-07	United States	North America	27	2800.53	2672	0.995954	83744250
SRR13668132	PRJNA686984	AMPLICON	SAMN17834346	SRX10059821	CO-CDPHE-B0000868S	Illumina MiSeq	PAIRED	PCR	VIRAL RNA	Severe acute respiratory syndrome coronavirus 2	Homo sapiens	ILLUMINA	2021-01-07	United States	North America	32	2254.3	2056	0.995954	67410345
SRR13668133	PRJNA686984	AMPLICON	SAMN17834345	SRX10059820	CO-CDPHE-B0000849S	Illumina MiSeq	PAIRED	PCR	VIRAL RNA	Severe acute respiratory syndrome coronavirus 2	Homo sapiens	ILLUMINA	2021-01-06	United States	North America	27	2372.06	2259	0.995954	70931794
SRR13668134	PRJNA686984	AMPLICON	SAMN17834344	SRX10059819	CO-CDPHE-B0000832S	Illumina MiSeq	PAIRED	PCR	VIRAL RNA	Severe acute respiratory syndrome coronavirus 2	Homo sapiens	ILLUMINA	2021-01-06	United States	North America	54	2410.03	1911	0.926094	72067056
SRR13668135	PRJNA686984	AMPLICON	SAMN17834343	SRX10059818	CO-CDPHE-B0000723S	Illumina MiSeq	PAIRED	PCR	VIRAL RNA	Severe acute respiratory syndrome coronavirus 2	Homo sapiens	ILLUMINA	2021-01-06	United States	North America	104	1022.89	538	0.785038	30587360
SRR13668136	PRJNA686984	AMPLICON	SAMN17834342	SRX10059817	CO-CDPHE-B0000403S	Illumina MiSeq	PAIRED	PCR	VIRAL RNA	Severe acute respiratory syndrome coronavirus 2	Homo sapiens	ILLUMINA	2021-01-06	United States	North America	23	2411.2	2319	0.995251	72102109
SRR13668137	PRJNA686984	AMPLICON	SAMN17834144	SRX10059816	CO-CDPHE-20UH-365MX1045	Illumina MiSeq	PAIRED	PCR	VIRAL RNA	Severe acute respiratory syndrome coronavirus 2	Homo sapiens	ILLUMINA	2021-01-12	United States	North America	21	2087.68	2039	0.995954	62427951
SRR13668138	PRJNA686984	AMPLICON	SAMN17834341	SRX10059815	CO-CDPHE-B0000402S	Illumina MiSeq	PAIRED	PCR	VIRAL RNA	Severe acute respiratory syndrome coronavirus 2	Homo sapiens	ILLUMINA	2021-01-06	United States	North America	36	2657.15	2699	0.970739	79456684
SRR13668139	PRJNA686984	AMPLICON	SAMN17834340	SRX10059814	CO-CDPHE-B0000331S	Illumina MiSeq	PAIRED	PCR	VIRAL RNA	Severe acute respiratory syndrome coronavirus 2	Homo sapiens	ILLUMINA	2021-01-05	United States	North America	24	2685.19	2526	0.995954	80295330
SRR13668140	PRJNA686984	AMPLICON	SAMN17834339	SRX10059813	CO-CDPHE-B0000321S	Illumina MiSeq	PAIRED	PCR	VIRAL RNA	Severe acute respiratory syndrome coronavirus 2	Homo sapiens	ILLUMINA	2021-01-06	United States	North America	146	2216.73	1994	0.944186	66286780
SRR13668141	PRJNA686984	AMPLICON	SAMN17834338	SRX10059812	CO-CDPHE-B0000297S	Illumina MiSeq	PAIRED	PCR	VIRAL RNA	Severe acute respiratory syndrome coronavirus 2	Homo sapiens	ILLUMINA	2021-01-06	United States	North America	60	1809.88	1652	0.952012	54120908
SRR13668142	PRJNA686984	AMPLICON	SAMN17834337	SRX10059811	CO-CDPHE-5582165	Illumina MiSeq	PAIRED	PCR	VIRAL RNA	Severe acute respiratory syndrome coronavirus 2	Homo sapiens	ILLUMINA	2021-01-07	United States	North America	25	3243.23	3178	0.995954	96982275
SRR13668143	PRJNA686984	AMPLICON	SAMN17834336	SRX10059810	CO-CDPHE-42382	Illumina MiSeq	PAIRED	PCR	VIRAL RNA	Severe acute respiratory syndrome coronavirus 2	Homo sapiens	ILLUMINA	2021-01-11	United States	North America	33	1129.87	1098	0.989098	33786407
SRR13668144	PRJNA686984	AMPLICON	SAMN17834335	SRX10059809	CO-CDPHE-21YEB668	Illumina MiSeq	PAIRED	PCR	VIRAL RNA	Severe acute respiratory syndrome coronavirus 2	Homo sapiens	ILLUMINA	2021-01-10	United States	North America	24	2302.59	2229	0.988697	68854376
SRR13668145	PRJNA686984	AMPLICON	SAMN17834334	SRX10059808	CO-CDPHE-21MC-007MX0020	Illumina MiSeq	PAIRED	PCR	VIRAL RNA	Severe acute respiratory syndrome coronavirus 2	Homo sapiens	ILLUMINA	2021-01-07	United States	North America	28	1402.53	1311	0.995954	41939976
SRR13668146	PRJNA686984	AMPLICON	SAMN17834333	SRX10059807	CO-CDPHE-21MC-006MX0034	Illumina MiSeq	PAIRED	PCR	VIRAL RNA	Severe acute respiratory syndrome coronavirus 2	Homo sapiens	ILLUMINA	2021-01-06	United States	North America	26	1733.62	1650	0.995954	51840486
SRR13668147	PRJNA686984	AMPLICON	SAMN17834332	SRX10059806	CO-CDPHE-21MC-006MX0011	Illumina MiSeq	PAIRED	PCR	VIRAL RNA	Severe acute respiratory syndrome coronavirus 2	Homo sapiens	ILLUMINA	2021-01-06	United States	North America	73	1435.77	1356	0.928001	42933783
SRR13668148	PRJNA686984	AMPLICON	SAMN17834143	SRX10059805	CO-CDPHE-2007251462	Illumina MiSeq	PAIRED	PCR	VIRAL RNA	Severe acute respiratory syndrome coronavirus 2	Homo sapiens	ILLUMINA	2020-07-21	United States	North America	46	1502.3	802	0.785105	44923338
SRR13668149	PRJNA686984	AMPLICON	SAMN17834331	SRX10059804	CO-CDPHE-21A-011M0549	Illumina MiSeq	PAIRED	PCR	VIRAL RNA	Severe acute respiratory syndrome coronavirus 2	Homo sapiens	ILLUMINA	2021-01-10	United States	North America	33	2091.05	2049	0.977327	62528528
SRR13668150	PRJNA686984	AMPLICON	SAMN17834330	SRX10059803	CO-CDPHE-21A-011M0499	Illumina MiSeq	PAIRED	PCR	VIRAL RNA	Severe acute respiratory syndrome coronavirus 2	Homo sapiens	ILLUMINA	2021-01-10	United States	North America	28	2040.85	1957	0.995954	61027567
SRR13668151	PRJNA686984	AMPLICON	SAMN17834329	SRX10059802	CO-CDPHE-21-011-0357	Illumina MiSeq	PAIRED	PCR	VIRAL RNA	Severe acute respiratory syndrome coronavirus 2	Homo sapiens	ILLUMINA	2021-01-12	United States	North America	23	2628.77	2544	0.995954	78608208
SRR13668152	PRJNA686984	AMPLICON	SAMN17834328	SRX10059801	CO-CDPHE-2100270607	Illumina MiSeq	PAIRED	PCR	VIRAL RNA	Severe acute respiratory syndrome coronavirus 2	Homo sapiens	ILLUMINA	2021-01-24	United States	North America	27	2482.39	2213	0.995954	74231052
SRR13668153	PRJNA686984	AMPLICON	SAMN17834327	SRX10059800	CO-CDPHE-2100270562	Illumina MiSeq	PAIRED	PCR	VIRAL RNA	Severe acute respiratory syndrome coronavirus 2	Homo sapiens	ILLUMINA	2021-01-25	United States	North America	25	1951.66	2000	0.995218	58360634
SRR13668154	PRJNA686984	AMPLICON	SAMN17834326	SRX10059799	CO-CDPHE-2100270522	Illumina MiSeq	PAIRED	PCR	VIRAL RNA	Severe acute respiratory syndrome coronavirus 2	Homo sapiens	ILLUMINA	2021-01-22	United States	North America	29	2217.96	2202	0.995954	66323671
SRR13668155	PRJNA686984	AMPLICON	SAMN17834325	SRX10059798	CO-CDPHE-2100270517	Illumina MiSeq	PAIRED	PCR	VIRAL RNA	Severe acute respiratory syndrome coronavirus 2	Homo sapiens	ILLUMINA	2021-01-24	United States	North America	28	3302.52	3448	0.994883	98755281
SRR13668156	PRJNA686984	AMPLICON	SAMN17834324	SRX10059797	CO-CDPHE-2100270510	Illumina MiSeq	PAIRED	PCR	VIRAL RNA	Severe acute respiratory syndrome coronavirus 2	Homo sapiens	ILLUMINA	2021-01-22	United States	North America	119	1212.34	682	0.771093	36252659
SRR13668157	PRJNA686984	AMPLICON	SAMN17834323	SRX10059796	CO-CDPHE-2100270506	Illumina MiSeq	PAIRED	PCR	VIRAL RNA	Severe acute respiratory syndrome coronavirus 2	Homo sapiens	ILLUMINA	2021-01-24	United States	North America	28	2271.58	2264	0.977728	67927173
SRR13668158	PRJNA686984	AMPLICON	SAMN17834322	SRX10059795	CO-CDPHE-2100261007	Illumina MiSeq	PAIRED	PCR	VIRAL RNA	Severe acute respiratory syndrome coronavirus 2	Homo sapiens	ILLUMINA	2021-01-21	United States	North America	36	1927.5	1886	0.980303	57638023
SRR13668159	PRJNA686984	AMPLICON	SAMN17834142	SRX10059794	CO-CDPHE-2005220034	Illumina MiSeq	PAIRED	PCR	VIRAL RNA	Severe acute respiratory syndrome coronavirus 2	Homo sapiens	ILLUMINA	2020-05-21	United States	North America	51	882.412	427	0.738822	26386780
SRR13668160	PRJNA686984	AMPLICON	SAMN17834124	SRX10059793	CO-CDPHE-1040778824	Illumina MiSeq	PAIRED	PCR	VIRAL RNA	Severe acute respiratory syndrome coronavirus 2	Homo sapiens	ILLUMINA	2021-01-03	United States	North America	37	3190.63	2992	0.961409	95409401
SRR13668161	PRJNA686984	AMPLICON	SAMN17834321	SRX10059792	CO-CDPHE-2100261006	Illumina MiSeq	PAIRED	PCR	VIRAL RNA	Severe acute respiratory syndrome coronavirus 2	Homo sapiens	ILLUMINA	2021-01-20	United States	North America	30	1927.35	1735	0.995954	57633657
SRR13668162	PRJNA686984	AMPLICON	SAMN17834320	SRX10059791	CO-CDPHE-2100261005	Illumina MiSeq	PAIRED	PCR	VIRAL RNA	Severe acute respiratory syndrome coronavirus 2	Homo sapiens	ILLUMINA	2021-01-20	United States	North America	30	2448.51	2409	0.995954	73217918
SRR13668163	PRJNA686984	AMPLICON	SAMN17834319	SRX10059790	CO-CDPHE-2100261004	Illumina MiSeq	PAIRED	PCR	VIRAL RNA	Severe acute respiratory syndrome coronavirus 2	Homo sapiens	ILLUMINA	2021-01-20	United States	North America	27	1862.32	1817	0.995954	55688846
SRR13668164	PRJNA686984	AMPLICON	SAMN17834318	SRX10059789	CO-CDPHE-2100261003	Illumina MiSeq	PAIRED	PCR	VIRAL RNA	Severe acute respiratory syndrome coronavirus 2	Homo sapiens	ILLUMINA	2021-01-20	United States	North America	26	1870.35	1824	0.995954	55928938
SRR13668165	PRJNA686984	AMPLICON	SAMN17834317	SRX10059788	CO-CDPHE-2100261002	Illumina MiSeq	PAIRED	PCR	VIRAL RNA	Severe acute respiratory syndrome coronavirus 2	Homo sapiens	ILLUMINA	2021-01-21	United States	North America	21	1950.87	1877	0.995954	58336841
SRR13668166	PRJNA686984	AMPLICON	SAMN17834316	SRX10059787	CO-CDPHE-2100261001	Illumina MiSeq	PAIRED	PCR	VIRAL RNA	Severe acute respiratory syndrome coronavirus 2	Homo sapiens	ILLUMINA	2021-01-20	United States	North America	27	1703.85	1676	0.995954	50950227
SRR13668167	PRJNA686984	AMPLICON	SAMN17834315	SRX10059786	CO-CDPHE-2100260999	Illumina MiSeq	PAIRED	PCR	VIRAL RNA	Severe acute respiratory syndrome coronavirus 2	Homo sapiens	ILLUMINA	2021-01-21	United States	North America	26	2151.02	2120	0.980203	64322094
SRR13668168	PRJNA686984	AMPLICON	SAMN17834314	SRX10059785	CO-CDPHE-2100260997	Illumina MiSeq	PAIRED	PCR	VIRAL RNA	Severe acute respiratory syndrome coronavirus 2	Homo sapiens	ILLUMINA	2021-01-21	United States	North America	28	1892.09	1934	0.995954	56579130
SRR13668169	PRJNA686984	AMPLICON	SAMN17834313	SRX10059784	CO-CDPHE-2100260995	Illumina MiSeq	PAIRED	PCR	VIRAL RNA	Severe acute respiratory syndrome coronavirus 2	Homo sapiens	ILLUMINA	2021-01-21	United States	North America	25	2889.97	2850	0.995954	86418886
SRR13668170	PRJNA686984	AMPLICON	SAMN17834312	SRX10059783	CO-CDPHE-2100260994	Illumina MiSeq	PAIRED	PCR	VIRAL RNA	Severe acute respiratory syndrome coronavirus 2	Homo sapiens	ILLUMINA	2021-01-21	United States	North America	31	1930.44	1918	0.967829	57726031
SRR13668171	PRJNA686984	AMPLICON	SAMN17834141	SRX10059782	CO-CDPHE-2005211156	Illumina MiSeq	PAIRED	PCR	VIRAL RNA	Severe acute respiratory syndrome coronavirus 2	Homo sapiens	ILLUMINA	2020-05-20	United States	North America	17	1112.56	1089	0.974484	33268797
SRR13668172	PRJNA686984	AMPLICON	SAMN17834311	SRX10059781	CO-CDPHE-2100255893	Illumina MiSeq	PAIRED	PCR	VIRAL RNA	Severe acute respiratory syndrome coronavirus 2	Homo sapiens	ILLUMINA	2021-01-19	United States	North America	30	2301.1	2198	0.995954	68809835
SRR13668173	PRJNA686984	AMPLICON	SAMN17834310	SRX10059780	CO-CDPHE-2100255890	Illumina MiSeq	PAIRED	PCR	VIRAL RNA	Severe acute respiratory syndrome coronavirus 2	Homo sapiens	ILLUMINA	2021-01-19	United States	North America	42	1843.13	1743	0.953784	55115109
SRR13668174	PRJNA686984	AMPLICON	SAMN17834309	SRX10059779	CO-CDPHE-2100255888	Illumina MiSeq	PAIRED	PCR	VIRAL RNA	Severe acute respiratory syndrome coronavirus 2	Homo sapiens	ILLUMINA	2021-01-19	United States	North America	24	1825.46	1762	0.990168	54586824
SRR13668175	PRJNA686984	AMPLICON	SAMN17834308	SRX10059778	CO-CDPHE-2100254902	Illumina MiSeq	PAIRED	PCR	VIRAL RNA	Severe acute respiratory syndrome coronavirus 2	Homo sapiens	ILLUMINA	2021-01-18	United States	North America	39	1781.48	1719	0.964485	53271492
SRR13668176	PRJNA686984	AMPLICON	SAMN17834307	SRX10059777	CO-CDPHE-2100254861	Illumina MiSeq	PAIRED	PCR	VIRAL RNA	Severe acute respiratory syndrome coronavirus 2	Homo sapiens	ILLUMINA	2021-01-19	United States	North America	32	831.01	813	0.972745	24849694
SRR13668177	PRJNA686984	AMPLICON	SAMN17834306	SRX10059776	CO-CDPHE-2100254860	Illumina MiSeq	PAIRED	PCR	VIRAL RNA	Severe acute respiratory syndrome coronavirus 2	Homo sapiens	ILLUMINA	2021-01-18	United States	North America	28	2836.63	2719	0.995954	84823749
SRR13668178	PRJNA686984	AMPLICON	SAMN17834305	SRX10059775	CO-CDPHE-2100254859	Illumina MiSeq	PAIRED	PCR	VIRAL RNA	Severe acute respiratory syndrome coronavirus 2	Homo sapiens	ILLUMINA	2021-01-20	United States	North America	24	2718.49	2666	0.976892	81290911
SRR13668179	PRJNA686984	AMPLICON	SAMN17834304	SRX10059774	CO-CDPHE-2100254857	Illumina MiSeq	PAIRED	PCR	VIRAL RNA	Severe acute respiratory syndrome coronavirus 2	Homo sapiens	ILLUMINA	2021-01-19	United States	North America	30	3364.21	3215	0.982443	100600014
SRR13668180	PRJNA686984	AMPLICON	SAMN17834303	SRX10059773	CO-CDPHE-2100254856	Illumina MiSeq	PAIRED	PCR	VIRAL RNA	Severe acute respiratory syndrome coronavirus 2	Homo sapiens	ILLUMINA	2021-01-19	United States	North America	25	3978.11	3929	0.995954	118957325
SRR13668181	PRJNA686984	AMPLICON	SAMN17834302	SRX10059772	CO-CDPHE-2100254855	Illumina MiSeq	PAIRED	PCR	VIRAL RNA	Severe acute respiratory syndrome coronavirus 2	Homo sapiens	ILLUMINA	2021-01-18	United States	North America	29	3604.89	3415	0.995954	107797135
SRR13668182	PRJNA686984	AMPLICON	SAMN17834140	SRX10059771	CO-CDPHE-2005060744	Illumina MiSeq	PAIRED	PCR	VIRAL RNA	Severe acute respiratory syndrome coronavirus 2	Homo sapiens	ILLUMINA	2020-05-05	United States	North America	12	2200.52	2093	0.995954	65802296
SRR13668183	PRJNA686984	AMPLICON	SAMN17834301	SRX10059770	CO-CDPHE-2100254853	Illumina MiSeq	PAIRED	PCR	VIRAL RNA	Severe acute respiratory syndrome coronavirus 2	Homo sapiens	ILLUMINA	2021-01-19	United States	North America	38	1865.55	1739	0.981875	55785488
SRR13668184	PRJNA686984	AMPLICON	SAMN17834300	SRX10059769	CO-CDPHE-2100254852	Illumina MiSeq	PAIRED	PCR	VIRAL RNA	Severe acute respiratory syndrome coronavirus 2	Homo sapiens	ILLUMINA	2021-01-20	United States	North America	26	991.687	931	0.995954	29654409
SRR13668185	PRJNA686984	AMPLICON	SAMN17834299	SRX10059768	CO-CDPHE-2100250075	Illumina MiSeq	PAIRED	PCR	VIRAL RNA	Severe acute respiratory syndrome coronavirus 2	Homo sapiens	ILLUMINA	2021-01-17	United States	North America	25	1609.89	1545	0.995017	48140413
SRR13668186	PRJNA686984	AMPLICON	SAMN17834298	SRX10059767	CO-CDPHE-2100249966	Illumina MiSeq	PAIRED	PCR	VIRAL RNA	Severe acute respiratory syndrome coronavirus 2	Homo sapiens	ILLUMINA	2021-01-20	United States	North America	35	1425.82	1165	0.841956	42636306
SRR13668187	PRJNA686984	AMPLICON	SAMN17834297	SRX10059766	CO-CDPHE-2100249965	Illumina MiSeq	PAIRED	PCR	VIRAL RNA	Severe acute respiratory syndrome coronavirus 2	Homo sapiens	ILLUMINA	2021-01-20	United States	North America	30	1916.2	1877	0.995954	57300003
SRR13668188	PRJNA686984	AMPLICON	SAMN17834296	SRX10059765	CO-CDPHE-2100249964	Illumina MiSeq	PAIRED	PCR	VIRAL RNA	Severe acute respiratory syndrome coronavirus 2	Homo sapiens	ILLUMINA	2021-01-19	United States	North America	34	1397.26	1362	0.988329	41782265
SRR13668189	PRJNA686984	AMPLICON	SAMN17834295	SRX10059764	CO-CDPHE-2100249877	Illumina MiSeq	PAIRED	PCR	VIRAL RNA	Severe acute respiratory syndrome coronavirus 2	Homo sapiens	ILLUMINA	2021-01-18	United States	North America	20	933.307	901	0.995954	27908691
SRR13668190	PRJNA686984	AMPLICON	SAMN17834294	SRX10059763	CO-CDPHE-2100249876	Illumina MiSeq	PAIRED	PCR	VIRAL RNA	Severe acute respiratory syndrome coronavirus 2	Homo sapiens	ILLUMINA	2021-01-15	United States	North America	41	1669.38	1346	0.895228	49919480
SRR13668191	PRJNA686984	AMPLICON	SAMN17834293	SRX10059762	CO-CDPHE-2100249873	Illumina MiSeq	PAIRED	PCR	VIRAL RNA	Severe acute respiratory syndrome coronavirus 2	Homo sapiens	ILLUMINA	2021-01-19	United States	North America	19	2731.82	2702	0.995954	81689555
SRR13668192	PRJNA686984	AMPLICON	SAMN17834292	SRX10059761	CO-CDPHE-2100249871	Illumina MiSeq	PAIRED	PCR	VIRAL RNA	Severe acute respiratory syndrome coronavirus 2	Homo sapiens	ILLUMINA	2021-01-19	United States	North America	34	2452.56	2380	0.99592	73339014
SRR13668193	PRJNA686984	AMPLICON	SAMN17834139	SRX10059760	CO-CDPHE-19364054	Illumina MiSeq	PAIRED	PCR	VIRAL RNA	Severe acute respiratory syndrome coronavirus 2	Homo sapiens	ILLUMINA	2021-01-04	United States	North America	36	2848.57	2871	0.874394	85180916
SRR13668194	PRJNA686984	AMPLICON	SAMN17834291	SRX10059759	CO-CDPHE-2100249870	Illumina MiSeq	PAIRED	PCR	VIRAL RNA	Severe acute respiratory syndrome coronavirus 2	Homo sapiens	ILLUMINA	2021-01-19	United States	North America	19	1131.25	1116	0.995084	33827857
SRR13668195	PRJNA686984	AMPLICON	SAMN17834290	SRX10059758	CO-CDPHE-2100249867	Illumina MiSeq	PAIRED	PCR	VIRAL RNA	Severe acute respiratory syndrome coronavirus 2	Homo sapiens	ILLUMINA	2021-01-19	United States	North America	27	2552.71	2452	0.995954	76333569
SRR13668196	PRJNA686984	AMPLICON	SAMN17834289	SRX10059757	CO-CDPHE-2100249856	Illumina MiSeq	PAIRED	PCR	VIRAL RNA	Severe acute respiratory syndrome coronavirus 2	Homo sapiens	ILLUMINA	2021-01-19	United States	North America	38	2603.86	2475	0.903856	77863097
SRR13668197	PRJNA686984	AMPLICON	SAMN17834288	SRX10059756	CO-CDPHE-2100249853	Illumina MiSeq	PAIRED	PCR	VIRAL RNA	Severe acute respiratory syndrome coronavirus 2	Homo sapiens	ILLUMINA	2021-01-20	United States	North America	30	4109.06	4165	0.995954	122873196
SRR13668198	PRJNA686984	AMPLICON	SAMN17834287	SRX10059755	CO-CDPHE-2100249851	Illumina MiSeq	PAIRED	PCR	VIRAL RNA	Severe acute respiratory syndrome coronavirus 2	Homo sapiens	ILLUMINA	2021-01-19	United States	North America	33	3275.15	3081	0.959703	97936770
SRR13668199	PRJNA686984	AMPLICON	SAMN17834286	SRX10059754	CO-CDPHE-2100249848	Illumina MiSeq	PAIRED	PCR	VIRAL RNA	Severe acute respiratory syndrome coronavirus 2	Homo sapiens	ILLUMINA	2021-01-19	United States	North America	27	3065.03	3059	0.995954	91653668
SRR13668200	PRJNA686984	AMPLICON	SAMN17834285	SRX10059753	CO-CDPHE-2100244940	Illumina MiSeq	PAIRED	PCR	VIRAL RNA	Severe acute respiratory syndrome coronavirus 2	Homo sapiens	ILLUMINA	2021-01-20	United States	North America	61	1491.49	1221	0.913788	44599946
SRR13668201	PRJNA686984	AMPLICON	SAMN17834284	SRX10059752	CO-CDPHE-2100243391	Illumina MiSeq	PAIRED	PCR	VIRAL RNA	Severe acute respiratory syndrome coronavirus 2	Homo sapiens	ILLUMINA	2021-01-18	United States	North America	46	1939.69	1823	0.993379	58002548
SRR13668202	PRJNA686984	AMPLICON	SAMN17834283	SRX10059751	CO-CDPHE-2100243073	Illumina MiSeq	PAIRED	PCR	VIRAL RNA	Severe acute respiratory syndrome coronavirus 2	Homo sapiens	ILLUMINA	2021-01-17	United States	North America	32	1895.26	1797	0.986791	56674000
SRR13668203	PRJNA686984	AMPLICON	SAMN17834282	SRX10059750	CO-CDPHE-2100242200	Illumina MiSeq	PAIRED	PCR	VIRAL RNA	Severe acute respiratory syndrome coronavirus 2	Homo sapiens	ILLUMINA	2021-01-19	United States	North America	28	1700	1613	0.944353	50835238
SRR13668204	PRJNA686984	AMPLICON	SAMN17834138	SRX10059749	CO-CDPHE-19196547	Illumina MiSeq	PAIRED	PCR	VIRAL RNA	Severe acute respiratory syndrome coronavirus 2	Homo sapiens	ILLUMINA	2021-01-04	United States	North America	24	2837.73	2861	0.926262	84856529
SRR13668205	PRJNA686984	AMPLICON	SAMN17834281	SRX10059748	CO-CDPHE-2100242184	Illumina MiSeq	PAIRED	PCR	VIRAL RNA	Severe acute respiratory syndrome coronavirus 2	Homo sapiens	ILLUMINA	2021-01-18	United States	North America	42	1072.68	1023	0.936729	32076310
SRR13668206	PRJNA686984	AMPLICON	SAMN17834280	SRX10059747	CO-CDPHE-2100242166	Illumina MiSeq	PAIRED	PCR	VIRAL RNA	Severe acute respiratory syndrome coronavirus 2	Homo sapiens	ILLUMINA	2021-01-18	United States	North America	34	1383.84	1319	0.968264	41380820
SRR13668207	PRJNA686984	AMPLICON	SAMN17834279	SRX10059746	CO-CDPHE-2100240604	Illumina MiSeq	PAIRED	PCR	VIRAL RNA	Severe acute respiratory syndrome coronavirus 2	Homo sapiens	ILLUMINA	2021-01-19	United States	North America	51	2076.65	1150	0.812026	62098119
SRR13668208	PRJNA686984	AMPLICON	SAMN17834278	SRX10059745	CO-CDPHE-2100240557	Illumina MiSeq	PAIRED	PCR	VIRAL RNA	Severe acute respiratory syndrome coronavirus 2	Homo sapiens	ILLUMINA	2021-01-19	United States	North America	32	1491.32	1419	0.967094	44594858
SRR13668209	PRJNA686984	AMPLICON	SAMN17834277	SRX10059744	CO-CDPHE-2100240547	Illumina MiSeq	PAIRED	PCR	VIRAL RNA	Severe acute respiratory syndrome coronavirus 2	Homo sapiens	ILLUMINA	2021-01-19	United States	North America	29	3328.48	3246	0.995954	99531492
SRR13668210	PRJNA686984	AMPLICON	SAMN17834276	SRX10059743	CO-CDPHE-2100240519	Illumina MiSeq	PAIRED	PCR	VIRAL RNA	Severe acute respiratory syndrome coronavirus 2	Homo sapiens	ILLUMINA	2021-01-19	United States	North America	30	1554.24	1501	0.995954	46476435
SRR13668211	PRJNA686984	AMPLICON	SAMN17834275	SRX10059742	CO-CDPHE-2100240511	Illumina MiSeq	PAIRED	PCR	VIRAL RNA	Severe acute respiratory syndrome coronavirus 2	Homo sapiens	ILLUMINA	2021-01-19	United States	North America	32	2152.96	2058	0.995954	64379839
SRR13668212	PRJNA686984	AMPLICON	SAMN17834274	SRX10059741	CO-CDPHE-2100240510	Illumina MiSeq	PAIRED	PCR	VIRAL RNA	Severe acute respiratory syndrome coronavirus 2	Homo sapiens	ILLUMINA	2021-01-19	United States	North America	41	1357.07	1124	0.911313	40580577
SRR13668213	PRJNA686984	AMPLICON	SAMN17834273	SRX10059740	CO-CDPHE-2100240349	Illumina MiSeq	PAIRED	PCR	VIRAL RNA	Severe acute respiratory syndrome coronavirus 2	Homo sapiens	ILLUMINA	2021-01-19	United States	North America	31	3447.72	3294	0.979668	103097293
SRR13668214	PRJNA686984	AMPLICON	SAMN17834272	SRX10059739	CO-CDPHE-2100237321	Illumina MiSeq	PAIRED	PCR	VIRAL RNA	Severe acute respiratory syndrome coronavirus 2	Homo sapiens	ILLUMINA	2021-01-13	United States	North America	34	2457.13	2482	0.995786	73475577
SRR13668215	PRJNA686984	AMPLICON	SAMN17834137	SRX10059738	CO-CDPHE-19147183	Illumina MiSeq	PAIRED	PCR	VIRAL RNA	Severe acute respiratory syndrome coronavirus 2	Homo sapiens	ILLUMINA	2021-01-04	United States	North America	28	2466.53	2518	0.863258	73756640
SRR13668216	PRJNA686984	AMPLICON	SAMN17834271	SRX10059737	CO-CDPHE-2100237085	Illumina MiSeq	PAIRED	PCR	VIRAL RNA	Severe acute respiratory syndrome coronavirus 2	Homo sapiens	ILLUMINA	2021-01-18	United States	North America	30	2387.48	2311	0.995485	71392791
SRR13668217	PRJNA686984	AMPLICON	SAMN17834270	SRX10059736	CO-CDPHE-2100237084	Illumina MiSeq	PAIRED	PCR	VIRAL RNA	Severe acute respiratory syndrome coronavirus 2	Homo sapiens	ILLUMINA	2021-01-17	United States	North America	28	2766.03	2721	0.995954	82712683
SRR13668218	PRJNA686984	AMPLICON	SAMN17834269	SRX10059735	CO-CDPHE-2100237083	Illumina MiSeq	PAIRED	PCR	VIRAL RNA	Severe acute respiratory syndrome coronavirus 2	Homo sapiens	ILLUMINA	2021-01-18	United States	North America	34	1893.76	1555	0.936729	56629041
SRR13668219	PRJNA686984	AMPLICON	SAMN17834268	SRX10059734	CO-CDPHE-2100236749	Illumina MiSeq	PAIRED	PCR	VIRAL RNA	Severe acute respiratory syndrome coronavirus 2	Homo sapiens	ILLUMINA	2021-01-18	United States	North America	40	1547.19	1585	0.972143	46265479
SRR13668220	PRJNA686984	AMPLICON	SAMN17834267	SRX10059733	CO-CDPHE-2100236657	Illumina MiSeq	PAIRED	PCR	VIRAL RNA	Severe acute respiratory syndrome coronavirus 2	Homo sapiens	ILLUMINA	2021-01-18	United States	North America	150	1039.08	715	0.779955	31071695
SRR13668221	PRJNA686984	AMPLICON	SAMN17834266	SRX10059732	CO-CDPHE-2100236629	Illumina MiSeq	PAIRED	PCR	VIRAL RNA	Severe acute respiratory syndrome coronavirus 2	Homo sapiens	ILLUMINA	2021-01-18	United States	North America	34	2854.08	2763	0.976257	85345616
SRR13668222	PRJNA686984	AMPLICON	SAMN17834265	SRX10059731	CO-CDPHE-2100236618	Illumina MiSeq	PAIRED	PCR	VIRAL RNA	Severe acute respiratory syndrome coronavirus 2	Homo sapiens	ILLUMINA	2021-01-18	United States	North America	27	1767.87	1766	0.995954	52864612
SRR13668223	PRJNA686984	AMPLICON	SAMN17834264	SRX10059730	CO-CDPHE-2100236552	Illumina MiSeq	PAIRED	PCR	VIRAL RNA	Severe acute respiratory syndrome coronavirus 2	Homo sapiens	ILLUMINA	2021-01-15	United States	North America	24	1751.21	1718	0.986389	52366577
SRR13668224	PRJNA686984	AMPLICON	SAMN17834263	SRX10059729	CO-CDPHE-2100236540	Illumina MiSeq	PAIRED	PCR	VIRAL RNA	Severe acute respiratory syndrome coronavirus 2	Homo sapiens	ILLUMINA	2021-01-18	United States	North America	81	1234.39	926	0.867271	36911927
SRR13668225	PRJNA686984	AMPLICON	SAMN17834262	SRX10059728	CO-CDPHE-2100236514	Illumina MiSeq	PAIRED	PCR	VIRAL RNA	Severe acute respiratory syndrome coronavirus 2	Homo sapiens	ILLUMINA	2021-01-18	United States	North America	24	1886.46	1930	0.995954	56410781
SRR13668226	PRJNA686984	AMPLICON	SAMN17834136	SRX10059727	CO-CDPHE-1040782937	Illumina MiSeq	PAIRED	PCR	VIRAL RNA	Severe acute respiratory syndrome coronavirus 2	Homo sapiens	ILLUMINA	2021-01-03	United States	North America	36	2842.53	2984	0.863893	85000244
SRR13668227	PRJNA686984	AMPLICON	SAMN17834261	SRX10059726	CO-CDPHE-2100236497	Illumina MiSeq	PAIRED	PCR	VIRAL RNA	Severe acute respiratory syndrome coronavirus 2	Homo sapiens	ILLUMINA	2021-01-18	United States	North America	25	1712.44	1675	0.995954	51207183
SRR13668228	PRJNA686984	AMPLICON	SAMN17834260	SRX10059725	CO-CDPHE-2100236374	Illumina MiSeq	PAIRED	PCR	VIRAL RNA	Severe acute respiratory syndrome coronavirus 2	Homo sapiens	ILLUMINA	2021-01-18	United States	North America	87	1277.54	811	0.813129	38202157
SRR13668229	PRJNA686984	AMPLICON	SAMN17834259	SRX10059724	CO-CDPHE-2100236238	Illumina MiSeq	PAIRED	PCR	VIRAL RNA	Severe acute respiratory syndrome coronavirus 2	Homo sapiens	ILLUMINA	2021-01-18	United States	North America	29	1610.46	1562	0.960205	48157542
SRR13668230	PRJNA686984	AMPLICON	SAMN17834258	SRX10059723	CO-CDPHE-2100236172	Illumina MiSeq	PAIRED	PCR	VIRAL RNA	Severe acute respiratory syndrome coronavirus 2	Homo sapiens	ILLUMINA	2021-01-18	United States	North America	27	1222.78	1152	0.995954	36564833
SRR13668231	PRJNA686984	AMPLICON	SAMN17834257	SRX10059722	CO-CDPHE-2100236053	Illumina MiSeq	PAIRED	PCR	VIRAL RNA	Severe acute respiratory syndrome coronavirus 2	Homo sapiens	ILLUMINA	2021-01-18	United States	North America	25	2014.37	1928	0.995954	60235707
SRR13668232	PRJNA686984	AMPLICON	SAMN17834256	SRX10059721	CO-CDPHE-2100235758	Illumina MiSeq	PAIRED	PCR	VIRAL RNA	Severe acute respiratory syndrome coronavirus 2	Homo sapiens	ILLUMINA	2021-01-18	United States	North America	22	1778.63	1737	0.992676	53186373
SRR13668233	PRJNA686984	AMPLICON	SAMN17834255	SRX10059720	CO-CDPHE-2100235666	Illumina MiSeq	PAIRED	PCR	VIRAL RNA	Severe acute respiratory syndrome coronavirus 2	Homo sapiens	ILLUMINA	2021-01-18	United States	North America	24	1876.92	1861	0.995954	56125540
SRR13668234	PRJNA686984	AMPLICON	SAMN17834254	SRX10059719	CO-CDPHE-2100235621	Illumina MiSeq	PAIRED	PCR	VIRAL RNA	Severe acute respiratory syndrome coronavirus 2	Homo sapiens	ILLUMINA	2021-01-18	United States	North America	25	2019.47	2014	0.995954	60388278
SRR13668235	PRJNA686984	AMPLICON	SAMN17834253	SRX10059718	CO-CDPHE-2100235382	Illumina MiSeq	PAIRED	PCR	VIRAL RNA	Severe acute respiratory syndrome coronavirus 2	Homo sapiens	ILLUMINA	2021-01-18	United States	North America	26	1680.22	1678	0.955021	50243662
SRR13668236	PRJNA686984	AMPLICON	SAMN17834252	SRX10059717	CO-CDPHE-2100235325	Illumina MiSeq	PAIRED	PCR	VIRAL RNA	Severe acute respiratory syndrome coronavirus 2	Homo sapiens	ILLUMINA	2021-01-18	United States	North America	27	2428.7	2454	0.995552	72625473
SRR13668237	PRJNA686984	AMPLICON	SAMN17834135	SRX10059716	CO-CDPHE-1040782934	Illumina MiSeq	PAIRED	PCR	VIRAL RNA	Severe acute respiratory syndrome coronavirus 2	Homo sapiens	ILLUMINA	2021-01-03	United States	North America	38	2721.85	2899	0.84744	81391511
SRR13668238	PRJNA686984	AMPLICON	SAMN17834251	SRX10059715	CO-CDPHE-2100235297	Illumina MiSeq	PAIRED	PCR	VIRAL RNA	Severe acute respiratory syndrome coronavirus 2	Homo sapiens	ILLUMINA	2021-01-16	United States	North America	49	768.672	495	0.776611	22985586
SRR13668239	PRJNA686984	AMPLICON	SAMN17834250	SRX10059714	CO-CDPHE-2100235292	Illumina MiSeq	PAIRED	PCR	VIRAL RNA	Severe acute respiratory syndrome coronavirus 2	Homo sapiens	ILLUMINA	2021-01-15	United States	North America	33	3021.76	2875	0.995954	90359561
SRR13668240	PRJNA686984	AMPLICON	SAMN17834249	SRX10059713	CO-CDPHE-2100235277	Illumina MiSeq	PAIRED	PCR	VIRAL RNA	Severe acute respiratory syndrome coronavirus 2	Homo sapiens	ILLUMINA	2021-01-17	United States	North America	29	1598.9	1520	0.9589	47812010
SRR13668241	PRJNA686984	AMPLICON	SAMN17834221	SRX10059712	CO-CDPHE-2100233106	Illumina MiSeq	PAIRED	PCR	VIRAL RNA	Severe acute respiratory syndrome coronavirus 2	Homo sapiens	ILLUMINA	2021-01-16	United States	North America	28	2060.61	1944	0.992342	61618297
SRR13668242	PRJNA686984	AMPLICON	SAMN17834220	SRX10059711	CO-CDPHE-2100233088	Illumina MiSeq	PAIRED	PCR	VIRAL RNA	Severe acute respiratory syndrome coronavirus 2	Homo sapiens	ILLUMINA	2021-01-16	United States	North America	100	1128.87	482	0.746213	33756624
SRR13668243	PRJNA686984	AMPLICON	SAMN17834219	SRX10059710	CO-CDPHE-2100233062	Illumina MiSeq	PAIRED	PCR	VIRAL RNA	Severe acute respiratory syndrome coronavirus 2	Homo sapiens	ILLUMINA	2021-01-16	United States	North America	31	1462.47	1468	0.995218	43732337
SRR13668244	PRJNA686984	AMPLICON	SAMN17834218	SRX10059709	CO-CDPHE-2100233044	Illumina MiSeq	PAIRED	PCR	VIRAL RNA	Severe acute respiratory syndrome coronavirus 2	Homo sapiens	ILLUMINA	2021-01-16	United States	North America	32	2124.75	2016	0.995954	63536501
SRR13668245	PRJNA686984	AMPLICON	SAMN17834217	SRX10059708	CO-CDPHE-2100233026	Illumina MiSeq	PAIRED	PCR	VIRAL RNA	Severe acute respiratory syndrome coronavirus 2	Homo sapiens	ILLUMINA	2021-01-16	United States	North America	42	967.728	732	0.849881	28937982
SRR13668246	PRJNA686984	AMPLICON	SAMN17834216	SRX10059707	CO-CDPHE-2100233021	Illumina MiSeq	PAIRED	PCR	VIRAL RNA	Severe acute respiratory syndrome coronavirus 2	Homo sapiens	ILLUMINA	2021-01-16	United States	North America	25	2119.71	2036	0.995251	63385551
SRR13668247	PRJNA686984	AMPLICON	SAMN17834215	SRX10059706	CO-CDPHE-2100233019	Illumina MiSeq	PAIRED	PCR	VIRAL RNA	Severe acute respiratory syndrome coronavirus 2	Homo sapiens	ILLUMINA	2021-01-16	United States	North America	32	873.347	842	0.995184	26115689
SRR13668248	PRJNA686984	AMPLICON	SAMN17834214	SRX10059705	CO-CDPHE-2100232981	Illumina MiSeq	PAIRED	PCR	VIRAL RNA	Severe acute respiratory syndrome coronavirus 2	Homo sapiens	ILLUMINA	2021-01-16	United States	North America	38	1077.34	1020	0.939973	32215797
SRR13668249	PRJNA686984	AMPLICON	SAMN17834213	SRX10059704	CO-CDPHE-2100232974	Illumina MiSeq	PAIRED	PCR	VIRAL RNA	Severe acute respiratory syndrome coronavirus 2	Homo sapiens	ILLUMINA	2021-01-16	United States	North America	33	1302.86	1247	0.963716	38959394
SRR13668250	PRJNA686984	AMPLICON	SAMN17834212	SRX10059703	CO-CDPHE-2100232934	Illumina MiSeq	PAIRED	PCR	VIRAL RNA	Severe acute respiratory syndrome coronavirus 2	Homo sapiens	ILLUMINA	2021-01-16	United States	North America	30	1542.06	1487	0.994817	46112144
SRR13668251	PRJNA686984	AMPLICON	SAMN17834131	SRX10059702	CO-CDPHE-1040781293	Illumina MiSeq	PAIRED	PCR	VIRAL RNA	Severe acute respiratory syndrome coronavirus 2	Homo sapiens	ILLUMINA	2021-01-03	United States	North America	32	3275.7	3127	0.944454	97953244
SRR13668252	PRJNA686984	AMPLICON	SAMN17834211	SRX10059701	CO-CDPHE-2100232922	Illumina MiSeq	PAIRED	PCR	VIRAL RNA	Severe acute respiratory syndrome coronavirus 2	Homo sapiens	ILLUMINA	2021-01-16	United States	North America	31	1180.65	1128	0.9793	35304969
SRR13668253	PRJNA686984	AMPLICON	SAMN17834210	SRX10059700	CO-CDPHE-2100232909	Illumina MiSeq	PAIRED	PCR	VIRAL RNA	Severe acute respiratory syndrome coronavirus 2	Homo sapiens	ILLUMINA	2021-01-15	United States	North America	33	1039.01	1025	0.970204	31069493
SRR13668254	PRJNA686984	AMPLICON	SAMN17834209	SRX10059699	CO-CDPHE-2100232903	Illumina MiSeq	PAIRED	PCR	VIRAL RNA	Severe acute respiratory syndrome coronavirus 2	Homo sapiens	ILLUMINA	2021-01-16	United States	North America	24	1055.69	1017	0.970538	31568382
SRR13668255	PRJNA686984	AMPLICON	SAMN17834208	SRX10059698	CO-CDPHE-2100232899	Illumina MiSeq	PAIRED	PCR	VIRAL RNA	Severe acute respiratory syndrome coronavirus 2	Homo sapiens	ILLUMINA	2021-01-16	United States	North America	27	1539.53	1491	0.978062	46036475
SRR13668256	PRJNA686984	AMPLICON	SAMN17834207	SRX10059697	CO-CDPHE-2100232897	Illumina MiSeq	PAIRED	PCR	VIRAL RNA	Severe acute respiratory syndrome coronavirus 2	Homo sapiens	ILLUMINA	2021-01-15	United States	North America	34	1315.5	1079	0.905026	39337278
SRR13668257	PRJNA686984	AMPLICON	SAMN17834206	SRX10059696	CO-CDPHE-2100232871	Illumina MiSeq	PAIRED	PCR	VIRAL RNA	Severe acute respiratory syndrome coronavirus 2	Homo sapiens	ILLUMINA	2021-01-15	United States	North America	26	1071.22	998	0.954687	32032699
SRR13668258	PRJNA686984	AMPLICON	SAMN17834205	SRX10059695	CO-CDPHE-2100232805	Illumina MiSeq	PAIRED	PCR	VIRAL RNA	Severe acute respiratory syndrome coronavirus 2	Homo sapiens	ILLUMINA	2021-01-16	United States	North America	36	1325.42	1176	0.933886	39634162
SRR13668259	PRJNA686984	AMPLICON	SAMN17834204	SRX10059694	CO-CDPHE-2100232763	Illumina MiSeq	PAIRED	PCR	VIRAL RNA	Severe acute respiratory syndrome coronavirus 2	Homo sapiens	ILLUMINA	2021-01-15	United States	North America	31	1281.25	1231	0.992676	38313260
SRR13668260	PRJNA686984	AMPLICON	SAMN17834203	SRX10059693	CO-CDPHE-2100232738	Illumina MiSeq	PAIRED	PCR	VIRAL RNA	Severe acute respiratory syndrome coronavirus 2	Homo sapiens	ILLUMINA	2021-01-16	United States	North America	31	1478.68	1421	0.995084	44217015
SRR13668261	PRJNA686984	AMPLICON	SAMN17834202	SRX10059692	CO-CDPHE-2100232726	Illumina MiSeq	PAIRED	PCR	VIRAL RNA	Severe acute respiratory syndrome coronavirus 2	Homo sapiens	ILLUMINA	2021-01-15	United States	North America	30	1287.23	1221	0.957763	38491920
SRR13668262	PRJNA686984	AMPLICON	SAMN17834130	SRX10059691	CO-CDPHE-1040781279	Illumina MiSeq	PAIRED	PCR	VIRAL RNA	Severe acute respiratory syndrome coronavirus 2	Homo sapiens	ILLUMINA	2021-01-03	United States	North America	45	2621.71	2676	0.821456	78396989
SRR13668263	PRJNA686984	AMPLICON	SAMN17834201	SRX10059690	CO-CDPHE-2100232699	Illumina MiSeq	PAIRED	PCR	VIRAL RNA	Severe acute respiratory syndrome coronavirus 2	Homo sapiens	ILLUMINA	2021-01-16	United States	North America	39	1759.11	1267	0.874394	52602617
SRR13668264	PRJNA686984	AMPLICON	SAMN17834200	SRX10059689	CO-CDPHE-2100232681	Illumina MiSeq	PAIRED	PCR	VIRAL RNA	Severe acute respiratory syndrome coronavirus 2	Homo sapiens	ILLUMINA	2021-01-16	United States	North America	30	1385.61	1363	0.995954	41433808
SRR13668265	PRJNA686984	AMPLICON	SAMN17834199	SRX10059688	CO-CDPHE-2100232679	Illumina MiSeq	PAIRED	PCR	VIRAL RNA	Severe acute respiratory syndrome coronavirus 2	Homo sapiens	ILLUMINA	2021-01-15	United States	North America	32	1536.2	1434	0.972578	45937103
SRR13668266	PRJNA686984	AMPLICON	SAMN17834198	SRX10059687	CO-CDPHE-2100232670	Illumina MiSeq	PAIRED	PCR	VIRAL RNA	Severe acute respiratory syndrome coronavirus 2	Homo sapiens	ILLUMINA	2021-01-15	United States	North America	50	945.781	719	0.807578	28281677
SRR13668267	PRJNA686984	AMPLICON	SAMN17834197	SRX10059686	CO-CDPHE-2100232599	Illumina MiSeq	PAIRED	PCR	VIRAL RNA	Severe acute respiratory syndrome coronavirus 2	Homo sapiens	ILLUMINA	2021-01-17	United States	North America	26	1314.92	1239	0.990034	39320085
SRR13668268	PRJNA686984	AMPLICON	SAMN17834196	SRX10059685	CO-CDPHE-2100232585	Illumina MiSeq	PAIRED	PCR	VIRAL RNA	Severe acute respiratory syndrome coronavirus 2	Homo sapiens	ILLUMINA	2021-01-15	United States	North America	50	1376.63	1207	0.813464	41165219
SRR13668269	PRJNA686984	AMPLICON	SAMN17834195	SRX10059684	CO-CDPHE-2100232439	Illumina MiSeq	PAIRED	PCR	VIRAL RNA	Severe acute respiratory syndrome coronavirus 2	Homo sapiens	ILLUMINA	2021-01-15	United States	North America	33	990.086	960	0.995954	29606544
SRR13668270	PRJNA686984	AMPLICON	SAMN17834194	SRX10059683	CO-CDPHE-2100232394	Illumina MiSeq	PAIRED	PCR	VIRAL RNA	Severe acute respiratory syndrome coronavirus 2	Homo sapiens	ILLUMINA	2021-01-15	United States	North America	24	1510.6	1415	0.995753	45171514
SRR13668271	PRJNA686984	AMPLICON	SAMN17834193	SRX10059682	CO-CDPHE-2100232299	Illumina MiSeq	PAIRED	PCR	VIRAL RNA	Severe acute respiratory syndrome coronavirus 2	Homo sapiens	ILLUMINA	2021-01-15	United States	North America	39	903.731	606	0.804334	27024278
SRR13668272	PRJNA686984	AMPLICON	SAMN17834192	SRX10059681	CO-CDPHE-2100232263	Illumina MiSeq	PAIRED	PCR	VIRAL RNA	Severe acute respiratory syndrome coronavirus 2	Homo sapiens	ILLUMINA	2021-01-16	United States	North America	29	1446.53	1434	0.993947	43255503
SRR13668273	PRJNA686984	AMPLICON	SAMN17834129	SRX10059680	CO-CDPHE-1040781278	Illumina MiSeq	PAIRED	PCR	VIRAL RNA	Severe acute respiratory syndrome coronavirus 2	Homo sapiens	ILLUMINA	2021-01-03	United States	North America	29	2622.91	2586	0.995954	78432842
SRR13668274	PRJNA686984	AMPLICON	SAMN17834191	SRX10059679	CO-CDPHE-2100232260	Illumina MiSeq	PAIRED	PCR	VIRAL RNA	Severe acute respiratory syndrome coronavirus 2	Homo sapiens	ILLUMINA	2021-01-16	United States	North America	28	2039.41	1991	0.99388	60984466
SRR13668275	PRJNA686984	AMPLICON	SAMN17834190	SRX10059678	CO-CDPHE-2100232252	Illumina MiSeq	PAIRED	PCR	VIRAL RNA	Severe acute respiratory syndrome coronavirus 2	Homo sapiens	ILLUMINA	2021-01-16	United States	North America	22	993.87	964	0.988931	29719687
SRR13668276	PRJNA686984	AMPLICON	SAMN17834189	SRX10059677	CO-CDPHE-2100232251	Illumina MiSeq	PAIRED	PCR	VIRAL RNA	Severe acute respiratory syndrome coronavirus 2	Homo sapiens	ILLUMINA	2021-01-16	United States	North America	29	1018.12	897	0.90001	30444702
SRR13668277	PRJNA686984	AMPLICON	SAMN17834188	SRX10059676	CO-CDPHE-2100232198	Illumina MiSeq	PAIRED	PCR	VIRAL RNA	Severe acute respiratory syndrome coronavirus 2	Homo sapiens	ILLUMINA	2021-01-15	United States	North America	37	1717.15	1638	0.993011	51347835
SRR13668278	PRJNA686984	AMPLICON	SAMN17834187	SRX10059675	CO-CDPHE-2100232190	Illumina MiSeq	PAIRED	PCR	VIRAL RNA	Severe acute respiratory syndrome coronavirus 2	Homo sapiens	ILLUMINA	2021-01-15	United States	North America	59	1295.03	927	0.889309	38725431
SRR13668279	PRJNA686984	AMPLICON	SAMN17834186	SRX10059674	CO-CDPHE-2100232186	Illumina MiSeq	PAIRED	PCR	VIRAL RNA	Severe acute respiratory syndrome coronavirus 2	Homo sapiens	ILLUMINA	2021-01-15	United States	North America	43	1068.73	995	0.925325	31958113
SRR13668280	PRJNA686984	AMPLICON	SAMN17834185	SRX10059673	CO-CDPHE-2100232040	Illumina MiSeq	PAIRED	PCR	VIRAL RNA	Severe acute respiratory syndrome coronavirus 2	Homo sapiens	ILLUMINA	2021-01-15	United States	North America	27	1176.54	1114	0.990503	35182216
SRR13668281	PRJNA686984	AMPLICON	SAMN17834184	SRX10059672	CO-CDPHE-2100231937	Illumina MiSeq	PAIRED	PCR	VIRAL RNA	Severe acute respiratory syndrome coronavirus 2	Homo sapiens	ILLUMINA	2021-01-16	United States	North America	20	1950.66	1937	0.985052	58330447
SRR13668282	PRJNA686984	AMPLICON	SAMN17834183	SRX10059671	CO-CDPHE-2100231936	Illumina MiSeq	PAIRED	PCR	VIRAL RNA	Severe acute respiratory syndrome coronavirus 2	Homo sapiens	ILLUMINA	2021-01-15	United States	North America	29	1040.45	999	0.985018	31112444
SRR13668283	PRJNA686984	AMPLICON	SAMN17834182	SRX10059670	CO-CDPHE-2100231934	Illumina MiSeq	PAIRED	PCR	VIRAL RNA	Severe acute respiratory syndrome coronavirus 2	Homo sapiens	ILLUMINA	2021-01-15	United States	North America	29	1296.18	1226	0.995954	38759609
SRR13668284	PRJNA686984	AMPLICON	SAMN17834128	SRX10059669	CO-CDPHE-1040781218	Illumina MiSeq	PAIRED	PCR	VIRAL RNA	Severe acute respiratory syndrome coronavirus 2	Homo sapiens	ILLUMINA	2021-01-03	United States	North America	28	2929.25	2855	0.995954	87593239
SRR13668285	PRJNA686984	AMPLICON	SAMN17834181	SRX10059668	CO-CDPHE-2100231933	Illumina MiSeq	PAIRED	PCR	VIRAL RNA	Severe acute respiratory syndrome coronavirus 2	Homo sapiens	ILLUMINA	2021-01-15	United States	North America	29	1763.51	1704	0.992977	52734276
SRR13668286	PRJNA686984	AMPLICON	SAMN17834180	SRX10059667	CO-CDPHE-2100231932	Illumina MiSeq	PAIRED	PCR	VIRAL RNA	Severe acute respiratory syndrome coronavirus 2	Homo sapiens	ILLUMINA	2021-01-15	United States	North America	27	982.972	956	0.99378	29393812
SRR13668287	PRJNA686984	AMPLICON	SAMN17834179	SRX10059666	CO-CDPHE-2100231888	Illumina MiSeq	PAIRED	PCR	VIRAL RNA	Severe acute respiratory syndrome coronavirus 2	Homo sapiens	ILLUMINA	2021-01-15	United States	North America	24	1208.05	1155	0.987794	36124434
SRR13668288	PRJNA686984	AMPLICON	SAMN17834178	SRX10059665	CO-CDPHE-2100231774	Illumina MiSeq	PAIRED	PCR	VIRAL RNA	Severe acute respiratory syndrome coronavirus 2	Homo sapiens	ILLUMINA	2021-01-15	United States	North America	25	2244.98	2113	0.973949	67131721
SRR13668289	PRJNA686984	AMPLICON	SAMN17834177	SRX10059664	CO-CDPHE-2100231772	Illumina MiSeq	PAIRED	PCR	VIRAL RNA	Severe acute respiratory syndrome coronavirus 2	Homo sapiens	ILLUMINA	2021-01-15	United States	North America	25	2242.85	2209	0.9794	67067851
SRR13668290	PRJNA686984	AMPLICON	SAMN17834176	SRX10059663	CO-CDPHE-2100231771	Illumina MiSeq	PAIRED	PCR	VIRAL RNA	Severe acute respiratory syndrome coronavirus 2	Homo sapiens	ILLUMINA	2021-01-15	United States	North America	36	1636.7	1520	0.952981	48942294
SRR13668291	PRJNA686984	AMPLICON	SAMN17834175	SRX10059662	CO-CDPHE-2100231769	Illumina MiSeq	PAIRED	PCR	VIRAL RNA	Severe acute respiratory syndrome coronavirus 2	Homo sapiens	ILLUMINA	2021-01-15	United States	North America	24	2393.3	2333	0.995786	71566756
SRR13668292	PRJNA686984	AMPLICON	SAMN17834174	SRX10059661	CO-CDPHE-2100231767	Illumina MiSeq	PAIRED	PCR	VIRAL RNA	Severe acute respiratory syndrome coronavirus 2	Homo sapiens	ILLUMINA	2021-01-15	United States	North America	30	1237.24	973	0.862489	36997237
SRR13668293	PRJNA686984	AMPLICON	SAMN17834173	SRX10059660	CO-CDPHE-2100231639	Illumina MiSeq	PAIRED	PCR	VIRAL RNA	Severe acute respiratory syndrome coronavirus 2	Homo sapiens	ILLUMINA	2021-01-13	United States	North America	29	940.494	909	0.966224	28123586
SRR13668294	PRJNA686984	AMPLICON	SAMN17834172	SRX10059659	CO-CDPHE-2100231476	Illumina MiSeq	PAIRED	PCR	VIRAL RNA	Severe acute respiratory syndrome coronavirus 2	Homo sapiens	ILLUMINA	2021-01-15	United States	North America	28	1629.82	1587	0.995954	48736401
SRR13668295	PRJNA686984	AMPLICON	SAMN17834127	SRX10059658	CO-CDPHE-1040781141	Illumina MiSeq	PAIRED	PCR	VIRAL RNA	Severe acute respiratory syndrome coronavirus 2	Homo sapiens	ILLUMINA	2021-01-03	United States	North America	24	2636.58	2624	0.992877	78841787
SRR13668296	PRJNA686984	AMPLICON	SAMN17834248	SRX10059657	CO-CDPHE-2100235268	Illumina MiSeq	PAIRED	PCR	VIRAL RNA	Severe acute respiratory syndrome coronavirus 2	Homo sapiens	ILLUMINA	2021-01-16	United States	North America	32	1571.14	1509	0.995954	46981847
SRR13668297	PRJNA686984	AMPLICON	SAMN17834247	SRX10059656	CO-CDPHE-2100235207	Illumina MiSeq	PAIRED	PCR	VIRAL RNA	Severe acute respiratory syndrome coronavirus 2	Homo sapiens	ILLUMINA	2021-01-18	United States	North America	30	2422.27	2432	0.995954	72433085
SRR13668298	PRJNA686984	AMPLICON	SAMN17834246	SRX10059655	CO-CDPHE-2100235137	Illumina MiSeq	PAIRED	PCR	VIRAL RNA	Severe acute respiratory syndrome coronavirus 2	Homo sapiens	ILLUMINA	2021-01-15	United States	North America	188	1613.12	947	0.812828	48237153
SRR13668299	PRJNA686984	AMPLICON	SAMN17834245	SRX10059654	CO-CDPHE-2100235134	Illumina MiSeq	PAIRED	PCR	VIRAL RNA	Severe acute respiratory syndrome coronavirus 2	Homo sapiens	ILLUMINA	2021-01-15	United States	North America	33	2868.37	2863	0.995954	85772862
SRR13668300	PRJNA686984	AMPLICON	SAMN17834244	SRX10059653	CO-CDPHE-2100235106	Illumina MiSeq	PAIRED	PCR	VIRAL RNA	Severe acute respiratory syndrome coronavirus 2	Homo sapiens	ILLUMINA	2021-01-15	United States	North America	46	2425.1	2413	0.989566	72517868
SRR13668301	PRJNA686984	AMPLICON	SAMN17834243	SRX10059652	CO-CDPHE-2100234795	Illumina MiSeq	PAIRED	PCR	VIRAL RNA	Severe acute respiratory syndrome coronavirus 2	Homo sapiens	ILLUMINA	2021-01-18	United States	North America	25	2599.56	2590	0.994683	77734543
SRR13668302	PRJNA686984	AMPLICON	SAMN17834242	SRX10059651	CO-CDPHE-2100233818	Illumina MiSeq	PAIRED	PCR	VIRAL RNA	Severe acute respiratory syndrome coronavirus 2	Homo sapiens	ILLUMINA	2021-01-17	United States	North America	30	2565.42	2617	0.995352	76713608
SRR13668303	PRJNA686984	AMPLICON	SAMN17834134	SRX10059650	CO-CDPHE-1040782590	Illumina MiSeq	PAIRED	PCR	VIRAL RNA	Severe acute respiratory syndrome coronavirus 2	Homo sapiens	ILLUMINA	2021-01-03	United States	North America	48	2972.39	2650	0.938601	88883309
SRR13668304	PRJNA686984	AMPLICON	SAMN17834241	SRX10059649	CO-CDPHE-2100233741	Illumina MiSeq	PAIRED	PCR	VIRAL RNA	Severe acute respiratory syndrome coronavirus 2	Homo sapiens	ILLUMINA	2021-01-15	United States	North America	31	1704.15	1679	0.973882	50959337
SRR13668305	PRJNA686984	AMPLICON	SAMN17834240	SRX10059648	CO-CDPHE-2100233699	Illumina MiSeq	PAIRED	PCR	VIRAL RNA	Severe acute respiratory syndrome coronavirus 2	Homo sapiens	ILLUMINA	2021-01-16	United States	North America	66	1831.93	1419	0.892419	54780168
SRR13668306	PRJNA686984	AMPLICON	SAMN17834239	SRX10059647	CO-CDPHE-2100233691	Illumina MiSeq	PAIRED	PCR	VIRAL RNA	Severe acute respiratory syndrome coronavirus 2	Homo sapiens	ILLUMINA	2021-01-16	United States	North America	83	1544.97	923	0.840819	46199343
SRR13668307	PRJNA686984	AMPLICON	SAMN17834238	SRX10059646	CO-CDPHE-2100233683	Illumina MiSeq	PAIRED	PCR	VIRAL RNA	Severe acute respiratory syndrome coronavirus 2	Homo sapiens	ILLUMINA	2021-01-16	United States	North America	31	1694	1586	0.995954	50655566
SRR13668308	PRJNA686984	AMPLICON	SAMN17834237	SRX10059645	CO-CDPHE-2100233682	Illumina MiSeq	PAIRED	PCR	VIRAL RNA	Severe acute respiratory syndrome coronavirus 2	Homo sapiens	ILLUMINA	2021-01-17	United States	North America	65	897.675	576	0.789185	26843166
SRR13668309	PRJNA686984	AMPLICON	SAMN17834236	SRX10059644	CO-CDPHE-2100233677	Illumina MiSeq	PAIRED	PCR	VIRAL RNA	Severe acute respiratory syndrome coronavirus 2	Homo sapiens	ILLUMINA	2021-01-16	United States	North America	26	1658.93	1645	0.995954	49607014
SRR13668310	PRJNA686984	AMPLICON	SAMN17834235	SRX10059643	CO-CDPHE-2100233675	Illumina MiSeq	PAIRED	PCR	VIRAL RNA	Severe acute respiratory syndrome coronavirus 2	Homo sapiens	ILLUMINA	2021-01-17	United States	North America	43	718.657	625	0.956325	21489989
SRR13668311	PRJNA686984	AMPLICON	SAMN17834234	SRX10059642	CO-CDPHE-2100233671	Illumina MiSeq	PAIRED	PCR	VIRAL RNA	Severe acute respiratory syndrome coronavirus 2	Homo sapiens	ILLUMINA	2021-01-16	United States	North America	31	1600.65	1535	0.961609	47864316
SRR13668312	PRJNA686984	AMPLICON	SAMN17834233	SRX10059641	CO-CDPHE-2100233340	Illumina MiSeq	PAIRED	PCR	VIRAL RNA	Severe acute respiratory syndrome coronavirus 2	Homo sapiens	ILLUMINA	2021-01-16	United States	North America	28	4392.47	4297	0.995954	131348065
SRR13668313	PRJNA686984	AMPLICON	SAMN17834232	SRX10059640	CO-CDPHE-2100233315	Illumina MiSeq	PAIRED	PCR	VIRAL RNA	Severe acute respiratory syndrome coronavirus 2	Homo sapiens	ILLUMINA	2021-01-16	United States	North America	28	3320.92	3162	0.995853	99305548
SRR13668314	PRJNA686984	AMPLICON	SAMN17834133	SRX10059639	CO-CDPHE-1040782494	Illumina MiSeq	PAIRED	PCR	VIRAL RNA	Severe acute respiratory syndrome coronavirus 2	Homo sapiens	ILLUMINA	2021-01-03	United States	North America	38	2947.08	2989	0.916898	88126479
SRR13668315	PRJNA686984	AMPLICON	SAMN17834231	SRX10059638	CO-CDPHE-2100233295	Illumina MiSeq	PAIRED	PCR	VIRAL RNA	Severe acute respiratory syndrome coronavirus 2	Homo sapiens	ILLUMINA	2021-01-16	United States	North America	29	2944.36	2719	0.986122	88045225
SRR13668316	PRJNA686984	AMPLICON	SAMN17834230	SRX10059637	CO-CDPHE-2100233281	Illumina MiSeq	PAIRED	PCR	VIRAL RNA	Severe acute respiratory syndrome coronavirus 2	Homo sapiens	ILLUMINA	2021-01-16	United States	North America	28	1897.93	1894	0.994783	56753668
SRR13668317	PRJNA686984	AMPLICON	SAMN17834229	SRX10059636	CO-CDPHE-2100233273	Illumina MiSeq	PAIRED	PCR	VIRAL RNA	Severe acute respiratory syndrome coronavirus 2	Homo sapiens	ILLUMINA	2021-01-16	United States	North America	30	4017.73	3988	0.986791	120142249
SRR13668318	PRJNA686984	AMPLICON	SAMN17834228	SRX10059635	CO-CDPHE-2100233237	Illumina MiSeq	PAIRED	PCR	VIRAL RNA	Severe acute respiratory syndrome coronavirus 2	Homo sapiens	ILLUMINA	2021-01-16	United States	North America	32	1227.82	970	0.889877	36715523
SRR13668319	PRJNA686984	AMPLICON	SAMN17834227	SRX10059634	CO-CDPHE-2100233233	Illumina MiSeq	PAIRED	PCR	VIRAL RNA	Severe acute respiratory syndrome coronavirus 2	Homo sapiens	ILLUMINA	2021-01-16	United States	North America	32	1832.06	1219	0.876802	54784231
SRR13668320	PRJNA686984	AMPLICON	SAMN17834226	SRX10059633	CO-CDPHE-2100233213	Illumina MiSeq	PAIRED	PCR	VIRAL RNA	Severe acute respiratory syndrome coronavirus 2	Homo sapiens	ILLUMINA	2021-01-16	United States	North America	31	2298.84	2232	0.992342	68742306
SRR13668321	PRJNA686984	AMPLICON	SAMN17834225	SRX10059632	CO-CDPHE-2100233187	Illumina MiSeq	PAIRED	PCR	VIRAL RNA	Severe acute respiratory syndrome coronavirus 2	Homo sapiens	ILLUMINA	2021-01-16	United States	North America	26	2298.12	2268	0.995218	68720805
SRR13668322	PRJNA686984	AMPLICON	SAMN17834224	SRX10059631	CO-CDPHE-2100233172	Illumina MiSeq	PAIRED	PCR	VIRAL RNA	Severe acute respiratory syndrome coronavirus 2	Homo sapiens	ILLUMINA	2021-01-16	United States	North America	49	1703.32	1151	0.871652	50934284
SRR13668323	PRJNA686984	AMPLICON	SAMN17834223	SRX10059630	CO-CDPHE-2100233147	Illumina MiSeq	PAIRED	PCR	VIRAL RNA	Severe acute respiratory syndrome coronavirus 2	Homo sapiens	ILLUMINA	2021-01-16	United States	North America	21	2372.82	2303	0.979634	70954399
SRR13668324	PRJNA686984	AMPLICON	SAMN17834222	SRX10059629	CO-CDPHE-2100233128	Illumina MiSeq	PAIRED	PCR	VIRAL RNA	Severe acute respiratory syndrome coronavirus 2	Homo sapiens	ILLUMINA	2021-01-16	United States	North America	33	2601.53	2485	0.995954	77793646
SRR13668325	PRJNA686984	AMPLICON	SAMN17834132	SRX10059628	CO-CDPHE-1040781591	Illumina MiSeq	PAIRED	PCR	VIRAL RNA	Severe acute respiratory syndrome coronavirus 2	Homo sapiens	ILLUMINA	2021-01-03	United States	North America	22	3059.87	2868	0.995954	91499281
SRR13668326	PRJNA686984	AMPLICON	SAMN17834123	SRX10059627	CO-CDPHE-010MX0009	Illumina MiSeq	PAIRED	PCR	VIRAL RNA	Severe acute respiratory syndrome coronavirus 2	Homo sapiens	ILLUMINA	2021-01-10	United States	North America	72	1589.59	907	0.788081	47533586
SRR13668327	PRJNA686984	AMPLICON	SAMN17834122	SRX10059626	CO-CDPHE-009MX0017	Illumina MiSeq	PAIRED	PCR	VIRAL RNA	Severe acute respiratory syndrome coronavirus 2	Homo sapiens	ILLUMINA	2021-01-09	United States	North America	29	2049.75	1976	0.995954	61293546
SRR13668328	PRJNA686984	AMPLICON	SAMN17834171	SRX10059625	CO-CDPHE-2100231470	Illumina MiSeq	PAIRED	PCR	VIRAL RNA	Severe acute respiratory syndrome coronavirus 2	Homo sapiens	ILLUMINA	2021-01-14	United States	North America	23	1195.55	1141	0.977962	35750601
SRR13668329	PRJNA686984	AMPLICON	SAMN17834170	SRX10059624	CO-CDPHE-2100231459	Illumina MiSeq	PAIRED	PCR	VIRAL RNA	Severe acute respiratory syndrome coronavirus 2	Homo sapiens	ILLUMINA	2021-01-14	United States	North America	26	1514.79	1501	0.977494	45296718
SRR13668330	PRJNA686984	AMPLICON	SAMN17834169	SRX10059623	CO-CDPHE-2100231431	Illumina MiSeq	PAIRED	PCR	VIRAL RNA	Severe acute respiratory syndrome coronavirus 2	Homo sapiens	ILLUMINA	2021-01-13	United States	North America	24	2491.37	2262	0.997191	74499433
SRR13668331	PRJNA686984	AMPLICON	SAMN17834168	SRX10059622	CO-CDPHE-2100231407	Illumina MiSeq	PAIRED	PCR	VIRAL RNA	Severe acute respiratory syndrome coronavirus 2	Homo sapiens	ILLUMINA	2021-01-13	United States	North America	23	2261.35	2243	0.985386	67621281
SRR13668332	PRJNA686984	AMPLICON	SAMN17834167	SRX10059621	CO-CDPHE-2100231386	Illumina MiSeq	PAIRED	PCR	VIRAL RNA	Severe acute respiratory syndrome coronavirus 2	Homo sapiens	ILLUMINA	2021-01-14	United States	North America	24	2531.71	2446	0.995017	75705835
SRR13668333	PRJNA686984	AMPLICON	SAMN17834166	SRX10059620	CO-CDPHE-2100230208	Illumina MiSeq	PAIRED	PCR	VIRAL RNA	Severe acute respiratory syndrome coronavirus 2	Homo sapiens	ILLUMINA	2021-01-13	United States	North America	27	1580.4	1472	0.928402	47258576
SRR13668334	PRJNA686984	AMPLICON	SAMN17834165	SRX10059619	CO-CDPHE-2100230174	Illumina MiSeq	PAIRED	PCR	VIRAL RNA	Severe acute respiratory syndrome coronavirus 2	Homo sapiens	ILLUMINA	2021-01-13	United States	North America	34	2468.76	2267	0.994649	73823381
SRR13668335	PRJNA686984	AMPLICON	SAMN17834164	SRX10059618	CO-CDPHE-2100230106	Illumina MiSeq	PAIRED	PCR	VIRAL RNA	Severe acute respiratory syndrome coronavirus 2	Homo sapiens	ILLUMINA	2021-01-13	United States	North America	28	1714.01	1658	0.986456	51254170
SRR13668336	PRJNA686984	AMPLICON	SAMN17834163	SRX10059617	CO-CDPHE-2100230083	Illumina MiSeq	PAIRED	PCR	VIRAL RNA	Severe acute respiratory syndrome coronavirus 2	Homo sapiens	ILLUMINA	2021-01-13	United States	North America	49	1527.81	890	0.812527	45685969
SRR13668337	PRJNA686984	AMPLICON	SAMN17834162	SRX10059616	CO-CDPHE-2100229814	Illumina MiSeq	PAIRED	PCR	VIRAL RNA	Severe acute respiratory syndrome coronavirus 2	Homo sapiens	ILLUMINA	2021-01-14	United States	North America	27	1660.4	1584	0.939237	49651004
SRR13668338	PRJNA686984	AMPLICON	SAMN17834126	SRX10059615	CO-CDPHE-1040779225	Illumina MiSeq	PAIRED	PCR	VIRAL RNA	Severe acute respiratory syndrome coronavirus 2	Homo sapiens	ILLUMINA	2021-01-03	United States	North America	23	3108.6	2963	0.986189	92956556
SRR13668339	PRJNA686984	AMPLICON	SAMN17834161	SRX10059614	CO-CDPHE-2100229637	Illumina MiSeq	PAIRED	PCR	VIRAL RNA	Severe acute respiratory syndrome coronavirus 2	Homo sapiens	ILLUMINA	2021-01-13	United States	North America	28	2978.29	2843	0.995954	89059800
SRR13668340	PRJNA686984	AMPLICON	SAMN17834160	SRX10059613	CO-CDPHE-2100228456	Illumina MiSeq	PAIRED	PCR	VIRAL RNA	Severe acute respiratory syndrome coronavirus 2	Homo sapiens	ILLUMINA	2021-01-14	United States	North America	22	1527.07	1222	0.907802	45664094
SRR13668341	PRJNA686984	AMPLICON	SAMN17834159	SRX10059612	CO-CDPHE-2100225253	Illumina MiSeq	PAIRED	PCR	VIRAL RNA	Severe acute respiratory syndrome coronavirus 2	Homo sapiens	ILLUMINA	2021-01-14	United States	North America	39	1610.44	1125	0.829248	48157074
SRR13668342	PRJNA686984	AMPLICON	SAMN17834158	SRX10059611	CO-CDPHE-2100222443	Illumina MiSeq	PAIRED	PCR	VIRAL RNA	Severe acute respiratory syndrome coronavirus 2	Homo sapiens	ILLUMINA	2021-01-12	United States	North America	28	1944.78	1820	0.974484	58154621
SRR13668343	PRJNA686984	AMPLICON	SAMN17834157	SRX10059610	CO-CDPHE-2100222408	Illumina MiSeq	PAIRED	PCR	VIRAL RNA	Severe acute respiratory syndrome coronavirus 2	Homo sapiens	ILLUMINA	2021-01-13	United States	North America	37	1613.15	1550	0.948534	48238088
SRR13668344	PRJNA686984	AMPLICON	SAMN17834156	SRX10059609	CO-CDPHE-2100216772	Illumina MiSeq	PAIRED	PCR	VIRAL RNA	Severe acute respiratory syndrome coronavirus 2	Homo sapiens	ILLUMINA	2021-01-11	United States	North America	25	1837.02	1759	0.995954	54932403
SRR13668345	PRJNA686984	AMPLICON	SAMN17834155	SRX10059608	CO-CDPHE-2100216728	Illumina MiSeq	PAIRED	PCR	VIRAL RNA	Severe acute respiratory syndrome coronavirus 2	Homo sapiens	ILLUMINA	2021-01-12	United States	North America	44	1207.96	917	0.843828	36121698
SRR13668346	PRJNA686984	AMPLICON	SAMN17834154	SRX10059607	CO-CDPHE-2100216588	Illumina MiSeq	PAIRED	PCR	VIRAL RNA	Severe acute respiratory syndrome coronavirus 2	Homo sapiens	ILLUMINA	2021-01-11	United States	North America	22	1529.93	1482	0.990235	45749365
SRR13668347	PRJNA686984	AMPLICON	SAMN17834153	SRX10059606	CO-CDPHE-2100209347	Illumina MiSeq	PAIRED	PCR	VIRAL RNA	Severe acute respiratory syndrome coronavirus 2	Homo sapiens	ILLUMINA	2021-01-11	United States	North America	26	2496.39	2406	0.995954	74649427
SRR13668348	PRJNA686984	AMPLICON	SAMN17834152	SRX10059605	CO-CDPHE-2100209339	Illumina MiSeq	PAIRED	PCR	VIRAL RNA	Severe acute respiratory syndrome coronavirus 2	Homo sapiens	ILLUMINA	2021-01-11	United States	North America	40	1071.2	1046	0.901682	32032006
SRR13668349	PRJNA686984	AMPLICON	SAMN17834125	SRX10059604	CO-CDPHE-1040778836	Illumina MiSeq	PAIRED	PCR	VIRAL RNA	Severe acute respiratory syndrome coronavirus 2	Homo sapiens	ILLUMINA	2021-01-03	United States	North America	33	3007.4	2639	0.949002	89930245
SRR13668350	PRJNA686984	AMPLICON	SAMN17834151	SRX10059603	CO-CDPHE-2100209335	Illumina MiSeq	PAIRED	PCR	VIRAL RNA	Severe acute respiratory syndrome coronavirus 2	Homo sapiens	ILLUMINA	2021-01-10	United States	North America	28	2855.18	2763	0.995954	85378593
SRR13668351	PRJNA686984	AMPLICON	SAMN17834150	SRX10059602	CO-CDPHE-2100204037	Illumina MiSeq	PAIRED	PCR	VIRAL RNA	Severe acute respiratory syndrome coronavirus 2	Homo sapiens	ILLUMINA	2021-01-02	United States	North America	37	727.789	717	0.898806	21763064
SRR13668352	PRJNA686984	AMPLICON	SAMN17834149	SRX10059601	CO-CDPHE-2100194841	Illumina MiSeq	PAIRED	PCR	VIRAL RNA	Severe acute respiratory syndrome coronavirus 2	Homo sapiens	ILLUMINA	2021-01-06	United States	North America	24	2587.33	2496	0.995954	77368939
SRR13668353	PRJNA686984	AMPLICON	SAMN17834148	SRX10059600	CO-CDPHE-2100180815	Illumina MiSeq	PAIRED	PCR	VIRAL RNA	Severe acute respiratory syndrome coronavirus 2	Homo sapiens	ILLUMINA	2021-01-03	United States	North America	46	2710.16	2718	0.796609	81041898
SRR13668354	PRJNA686984	AMPLICON	SAMN17834147	SRX10059599	CO-CDPHE-2100179864	Illumina MiSeq	PAIRED	PCR	VIRAL RNA	Severe acute respiratory syndrome coronavirus 2	Homo sapiens	ILLUMINA	2021-01-02	United States	North America	24	2612.48	2638	0.995385	78120910
SRR13668355	PRJNA686984	AMPLICON	SAMN17834368	SRX10059598	CO-CDPHE-V40909632	Illumina MiSeq	PAIRED	PCR	VIRAL RNA	Severe acute respiratory syndrome coronavirus 2	Homo sapiens	ILLUMINA	2021-01-11	United States	North America	26	1693.87	1588	0.995954	50651777
SRR13668356	PRJNA686984	AMPLICON	SAMN17834367	SRX10059597	CO-CDPHE-V40909483	Illumina MiSeq	PAIRED	PCR	VIRAL RNA	Severe acute respiratory syndrome coronavirus 2	Homo sapiens	ILLUMINA	2021-01-10	United States	North America	30	2304.79	2193	0.995954	68920259
SRR13668357	PRJNA686984	AMPLICON	SAMN17834366	SRX10059596	CO-CDPHE-V40909434	Illumina MiSeq	PAIRED	PCR	VIRAL RNA	Severe acute respiratory syndrome coronavirus 2	Homo sapiens	ILLUMINA	2021-01-10	United States	North America	31	1539.29	1477	0.995954	46029249
SRR13668358	PRJNA686984	AMPLICON	SAMN17834365	SRX10059595	CO-CDPHE-V40909277	Illumina MiSeq	PAIRED	PCR	VIRAL RNA	Severe acute respiratory syndrome coronavirus 2	Homo sapiens	ILLUMINA	2021-01-10	United States	North America	29	1367.44	1288	0.995954	40890445
SRR13668359	PRJNA686984	AMPLICON	SAMN17834364	SRX10059594	CO-CDPHE-V40908949	Illumina MiSeq	PAIRED	PCR	VIRAL RNA	Severe acute respiratory syndrome coronavirus 2	Homo sapiens	ILLUMINA	2021-01-10	United States	North America	25	1335	1279	0.977828	39920418
SRR13675665	PRJNA614995	AMPLICON	SAMN17822274	SRX10065177	UT-UPHL-2101299720	NextSeq 550	PAIRED	PCR	VIRAL RNA	Severe acute respiratory syndrome coronavirus 2	Homo sapiens	ILLUMINA	2020-12-03	United States	North America	89	1019.71	911	0.912551	30492317
SRR13675666	PRJNA614995	AMPLICON	SAMN17822311	SRX10065176	UT-UPHL-2101299550	NextSeq 550	PAIRED	PCR	VIRAL RNA	Severe acute respiratory syndrome coronavirus 2	Homo sapiens	ILLUMINA	2020-06-15	United States	North America	48	376.039	338	0.871551	11244689
SRR13675667	PRJNA614995	AMPLICON	SAMN17822233	SRX10065175	UT-UPHL-2101296468	NextSeq 550	PAIRED	PCR	VIRAL RNA	Severe acute respiratory syndrome coronavirus 2	Homo sapiens	ILLUMINA	2020-12-03	United States	North America	352	390.565	114	0.512925	11679078
SRR13675668	PRJNA614995	AMPLICON	SAMN17822232	SRX10065174	UT-UPHL-2101291769	NextSeq 550	PAIRED	PCR	VIRAL RNA	Severe acute respiratory syndrome coronavirus 2	Homo sapiens	ILLUMINA	2020-12-03	United States	North America	372	261.554	96	0.496238	7821239
SRR13675669	PRJNA614995	AMPLICON	SAMN17822115	SRX10065173	UT-UPHL-2101279030	NextSeq 550	PAIRED	PCR	VIRAL RNA	Severe acute respiratory syndrome coronavirus 2	Homo sapiens	ILLUMINA	2020-06-15	United States	North America	174	335.108	316	0.746447	10020745
SRR13675670	PRJNA614995	AMPLICON	SAMN17822063	SRX10065172	UT-UPHL-2101273870	NextSeq 550	PAIRED	PCR	VIRAL RNA	Severe acute respiratory syndrome coronavirus 2	Homo sapiens	ILLUMINA	2020-04-20	United States	North America	118	481.014	414	0.823128	14383751
SRR13675671	PRJNA614995	AMPLICON	SAMN17822294	SRX10065171	UT-UPHL-2101022887	NextSeq 550	PAIRED	PCR	VIRAL RNA	Severe acute respiratory syndrome coronavirus 2	Homo sapiens	ILLUMINA	2020-12-10	United States	North America	204	319.046	153	0.591613	9540440
SRR13675672	PRJNA614995	AMPLICON	SAMN17822190	SRX10065170	UT-UPHL-2101267095	NextSeq 550	PAIRED	PCR	VIRAL RNA	Severe acute respiratory syndrome coronavirus 2	Homo sapiens	ILLUMINA	2020-12-03	United States	North America	111	284.674	257	0.818078	8512614
SRR13675673	PRJNA614995	AMPLICON	SAMN17822147	SRX10065169	UT-UPHL-2101263065	NextSeq 550	PAIRED	PCR	VIRAL RNA	Severe acute respiratory syndrome coronavirus 2	Homo sapiens	ILLUMINA	2020-12-03	United States	North America	91	488.36	447	0.86911	14603423
SRR13675674	PRJNA614995	AMPLICON	SAMN17822217	SRX10065168	UT-UPHL-2101261486	NextSeq 550	PAIRED	PCR	VIRAL RNA	Severe acute respiratory syndrome coronavirus 2	Homo sapiens	ILLUMINA	2020-12-03	United States	North America	144	674.244	517	0.750694	20161933
SRR13675675	PRJNA614995	AMPLICON	SAMN17822060	SRX10065167	UT-UPHL-2101260946	NextSeq 550	PAIRED	PCR	VIRAL RNA	Severe acute respiratory syndrome coronavirus 2	Homo sapiens	ILLUMINA	2020-04-19	United States	North America	46	557.729	475	0.934856	16677781
SRR13675676	PRJNA614995	AMPLICON	SAMN17822171	SRX10065166	UT-UPHL-2101259966	NextSeq 550	PAIRED	PCR	VIRAL RNA	Severe acute respiratory syndrome coronavirus 2	Homo sapiens	ILLUMINA	2020-12-03	United States	North America	119	204.504	177	0.744808	6115279
SRR13675677	PRJNA614995	AMPLICON	SAMN17822308	SRX10065165	UT-UPHL-2101258273	NextSeq 550	PAIRED	PCR	VIRAL RNA	Severe acute respiratory syndrome coronavirus 2	Homo sapiens	ILLUMINA	2020-06-15	United States	North America	267	93.6875	79	0.41016	2801538
SRR13675678	PRJNA614995	AMPLICON	SAMN17822065	SRX10065164	UT-UPHL-2101255927	NextSeq 550	PAIRED	PCR	VIRAL RNA	Severe acute respiratory syndrome coronavirus 2	Homo sapiens	ILLUMINA	2020-04-20	United States	North America	366	378.973	145	0.547169	11332431
SRR13675679	PRJNA614995	AMPLICON	SAMN17822210	SRX10065163	UT-UPHL-2101253206	NextSeq 550	PAIRED	PCR	VIRAL RNA	Severe acute respiratory syndrome coronavirus 2	Homo sapiens	ILLUMINA	2020-12-03	United States	North America	189	536.877	221	0.566331	16054237
SRR13675680	PRJNA614995	AMPLICON	SAMN17822305	SRX10065162	UT-UPHL-2101248895	NextSeq 550	PAIRED	PCR	VIRAL RNA	Severe acute respiratory syndrome coronavirus 2	Homo sapiens	ILLUMINA	2020-06-15	United States	North America	81	579.175	386	0.775006	17319059
SRR13675681	PRJNA614995	AMPLICON	SAMN17822314	SRX10065161	UT-UPHL-2101247679	NextSeq 550	PAIRED	PCR	VIRAL RNA	Severe acute respiratory syndrome coronavirus 2	Homo sapiens	ILLUMINA	2020-12-03	United States	North America	142	504.999	337	0.692339	15100992
SRR13675682	PRJNA614995	AMPLICON	SAMN17822230	SRX10065160	UT-UPHL-2101022236	NextSeq 550	PAIRED	PCR	VIRAL RNA	Severe acute respiratory syndrome coronavirus 2	Homo sapiens	ILLUMINA	2020-12-03	United States	North America	40	61.1089	0	0.138715	1827340
SRR13675683	PRJNA614995	AMPLICON	SAMN17822144	SRX10065159	UT-UPHL-2101247516	NextSeq 550	PAIRED	PCR	VIRAL RNA	Severe acute respiratory syndrome coronavirus 2	Homo sapiens	ILLUMINA	2020-12-03	United States	North America	54	613.573	542	0.945658	18347675
SRR13675684	PRJNA614995	AMPLICON	SAMN17822309	SRX10065158	UT-UPHL-2101246641	NextSeq 550	PAIRED	PCR	VIRAL RNA	Severe acute respiratory syndrome coronavirus 2	Homo sapiens	ILLUMINA	2020-06-15	United States	North America	86	416.595	378	0.808548	12457429
SRR13675685	PRJNA614995	AMPLICON	SAMN17822282	SRX10065157	UT-UPHL-2101244941	NextSeq 550	PAIRED	PCR	VIRAL RNA	Severe acute respiratory syndrome coronavirus 2	Homo sapiens	ILLUMINA	2020-12-10	United States	North America	158	559.435	176	0.55874	16728790
SRR13675686	PRJNA614995	AMPLICON	SAMN17822133	SRX10065156	UT-UPHL-2101242403	NextSeq 550	PAIRED	PCR	VIRAL RNA	Severe acute respiratory syndrome coronavirus 2	Homo sapiens	ILLUMINA	2020-12-03	United States	North America	245	337.307	99	0.499916	10086493
SRR13675687	PRJNA614995	AMPLICON	SAMN17822255	SRX10065155	UT-UPHL-2101241500	NextSeq 550	PAIRED	PCR	VIRAL RNA	Severe acute respiratory syndrome coronavirus 2	Homo sapiens	ILLUMINA	2020-12-10	United States	North America	156	273.112	21	0.350935	8166859
SRR13675688	PRJNA614995	AMPLICON	SAMN17822193	SRX10065154	UT-UPHL-2101241202	NextSeq 550	PAIRED	PCR	VIRAL RNA	Severe acute respiratory syndrome coronavirus 2	Homo sapiens	ILLUMINA	2020-12-03	United States	North America	208	640.367	181	0.582316	19148906
SRR13675689	PRJNA614995	AMPLICON	SAMN17822166	SRX10065153	UT-UPHL-2101240528	NextSeq 550	PAIRED	PCR	VIRAL RNA	Severe acute respiratory syndrome coronavirus 2	Homo sapiens	ILLUMINA	2020-12-03	United States	North America	96	111.012	0	0.19075	3319596
SRR13675690	PRJNA614995	AMPLICON	SAMN17822079	SRX10065152	UT-UPHL-2101240117	NextSeq 550	PAIRED	PCR	VIRAL RNA	Severe acute respiratory syndrome coronavirus 2	Homo sapiens	ILLUMINA	2020-06-12	United States	North America	32	26.7005	0	0.0670167	798426
SRR13675691	PRJNA614995	AMPLICON	SAMN17822285	SRX10065151	UT-UPHL-2101239410	NextSeq 550	PAIRED	PCR	VIRAL RNA	Severe acute respiratory syndrome coronavirus 2	Homo sapiens	ILLUMINA	2020-12-10	United States	North America	120	394.227	350	0.810588	11788575
SRR13675692	PRJNA614995	AMPLICON	SAMN17822124	SRX10065150	UT-UPHL-2101229394	NextSeq 550	PAIRED	PCR	VIRAL RNA	Severe acute respiratory syndrome coronavirus 2	Homo sapiens	ILLUMINA	2020-06-18	United States	North America	151	195.496	163	0.716115	5845919
SRR13675693	PRJNA614995	AMPLICON	SAMN17822093	SRX10065149	UT-UPHL-2101017956	NextSeq 550	PAIRED	PCR	VIRAL RNA	Severe acute respiratory syndrome coronavirus 2	Homo sapiens	ILLUMINA	2020-06-15	United States	North America	101	41.3899	0	0.125138	1237683
SRR13675694	PRJNA614995	AMPLICON	SAMN17822172	SRX10065148	UT-UPHL-2101226632	NextSeq 550	PAIRED	PCR	VIRAL RNA	Severe acute respiratory syndrome coronavirus 2	Homo sapiens	ILLUMINA	2020-12-03	United States	North America	184	599.903	362	0.678661	17938909
SRR13675695	PRJNA614995	AMPLICON	SAMN17822105	SRX10065147	UT-UPHL-2101223396	NextSeq 550	PAIRED	PCR	VIRAL RNA	Severe acute respiratory syndrome coronavirus 2	Homo sapiens	ILLUMINA	2020-06-15	United States	North America	301	398.123	176	0.588837	11905082
SRR13675696	PRJNA614995	AMPLICON	SAMN17822160	SRX10065146	UT-UPHL-2101216495	NextSeq 550	PAIRED	PCR	VIRAL RNA	Severe acute respiratory syndrome coronavirus 2	Homo sapiens	ILLUMINA	2020-12-03	United States	North America	144	837.639	278	0.638966	25047919
SRR13675697	PRJNA614995	AMPLICON	SAMN17822291	SRX10065145	UT-UPHL-2101215251	NextSeq 550	PAIRED	PCR	VIRAL RNA	Severe acute respiratory syndrome coronavirus 2	Homo sapiens	ILLUMINA	2020-12-10	United States	North America	17	2.99739	0	0.011136	89631
SRR13675698	PRJNA614995	AMPLICON	SAMN17822161	SRX10065144	UT-UPHL-2101212799	NextSeq 550	PAIRED	PCR	VIRAL RNA	Severe acute respiratory syndrome coronavirus 2	Homo sapiens	ILLUMINA	2020-12-03	United States	North America	68	114.45	1	0.24128	3422392
SRR13675699	PRJNA614995	AMPLICON	SAMN17822132	SRX10065143	UT-UPHL-2101211955	NextSeq 550	PAIRED	PCR	VIRAL RNA	Severe acute respiratory syndrome coronavirus 2	Homo sapiens	ILLUMINA	2020-12-03	United States	North America	107	823.466	730	0.89787	24624090
SRR13675700	PRJNA614995	AMPLICON	SAMN17822244	SRX10065142	UT-UPHL-2101211640	NextSeq 550	PAIRED	PCR	VIRAL RNA	Severe acute respiratory syndrome coronavirus 2	Homo sapiens	ILLUMINA	2020-12-03	United States	North America	74	545.277	509	0.885697	16305410
SRR13675701	PRJNA614995	AMPLICON	SAMN17822071	SRX10065141	UT-UPHL-2101208470	NextSeq 550	PAIRED	PCR	VIRAL RNA	Severe acute respiratory syndrome coronavirus 2	Homo sapiens	ILLUMINA	2020-04-20	United States	North America	110	246.117	214	0.741966	7359633
SRR13675702	PRJNA614995	AMPLICON	SAMN17822227	SRX10065140	UT-UPHL-2101207290	NextSeq 550	PAIRED	PCR	VIRAL RNA	Severe acute respiratory syndrome coronavirus 2	Homo sapiens	ILLUMINA	2020-12-03	United States	North America	125	261.519	205	0.738187	7820206
SRR13675703	PRJNA614995	AMPLICON	SAMN17822128	SRX10065139	UT-UPHL-2101201548	NextSeq 550	PAIRED	PCR	VIRAL RNA	Severe acute respiratory syndrome coronavirus 2	Homo sapiens	ILLUMINA	2020-12-03	United States	North America	2	8.88877	0	0.00117045	265801
SRR13675704	PRJNA614995	AMPLICON	SAMN17822069	SRX10065138	UT-UPHL-2101015987	NextSeq 550	PAIRED	PCR	VIRAL RNA	Severe acute respiratory syndrome coronavirus 2	Homo sapiens	ILLUMINA	2020-04-19	United States	North America	64	821.418	654	0.846504	24562861
SRR13675705	PRJNA614995	AMPLICON	SAMN17822307	SRX10065137	UT-UPHL-2101199305	NextSeq 550	PAIRED	PCR	VIRAL RNA	Severe acute respiratory syndrome coronavirus 2	Homo sapiens	ILLUMINA	2020-06-14	United States	North America	17	42.5993	0	0.0804602	1273846
SRR13675706	PRJNA614995	AMPLICON	SAMN17822095	SRX10065136	UT-UPHL-2101198745	NextSeq 550	PAIRED	PCR	VIRAL RNA	Severe acute respiratory syndrome coronavirus 2	Homo sapiens	ILLUMINA	2020-06-15	United States	North America	150	288.974	241	0.71538	8641198
SRR13675707	PRJNA614995	AMPLICON	SAMN17822226	SRX10065135	UT-UPHL-2101195953	NextSeq 550	PAIRED	PCR	VIRAL RNA	Severe acute respiratory syndrome coronavirus 2	Homo sapiens	ILLUMINA	2020-12-03	United States	North America	125	635.301	480	0.758921	18997393
SRR13675708	PRJNA614995	AMPLICON	SAMN17822203	SRX10065134	UT-UPHL-2101194152	NextSeq 550	PAIRED	PCR	VIRAL RNA	Severe acute respiratory syndrome coronavirus 2	Homo sapiens	ILLUMINA	2020-12-03	United States	North America	77	267.43	243	0.861419	7996950
SRR13675709	PRJNA614995	AMPLICON	SAMN17822167	SRX10065133	UT-UPHL-2101194022	NextSeq 550	PAIRED	PCR	VIRAL RNA	Severe acute respiratory syndrome coronavirus 2	Homo sapiens	ILLUMINA	2020-12-03	United States	North America	122	343.271	316	0.838612	10264847
SRR13675710	PRJNA614995	AMPLICON	SAMN17822281	SRX10065132	UT-UPHL-2101188474	NextSeq 550	PAIRED	PCR	VIRAL RNA	Severe acute respiratory syndrome coronavirus 2	Homo sapiens	ILLUMINA	2020-12-10	United States	North America	138	474.959	353	0.726817	14202697
SRR13675711	PRJNA614995	AMPLICON	SAMN17822329	SRX10065131	UT-UPHL-2101188349	NextSeq 550	PAIRED	PCR	VIRAL RNA	Severe acute respiratory syndrome coronavirus 2	Homo sapiens	ILLUMINA	2020-12-10	United States	North America	181	355.852	183	0.611343	10641041
SRR13675712	PRJNA614995	AMPLICON	SAMN17822078	SRX10065130	UT-UPHL-2101186385	NextSeq 550	PAIRED	PCR	VIRAL RNA	Severe acute respiratory syndrome coronavirus 2	Homo sapiens	ILLUMINA	2020-04-19	United States	North America	92	302.271	264	0.769087	9038797
SRR13675713	PRJNA614995	AMPLICON	SAMN17822253	SRX10065129	UT-UPHL-2101180057	NextSeq 550	PAIRED	PCR	VIRAL RNA	Severe acute respiratory syndrome coronavirus 2	Homo sapiens	ILLUMINA	2020-12-10	United States	North America	114	757.897	278	0.619001	22663385
SRR13675714	PRJNA614995	AMPLICON	SAMN17822149	SRX10065128	UT-UPHL-2101170892	NextSeq 550	PAIRED	PCR	VIRAL RNA	Severe acute respiratory syndrome coronavirus 2	Homo sapiens	ILLUMINA	2020-12-03	United States	North America	92	330.168	295	0.868709	9873020
SRR13675715	PRJNA614995	AMPLICON	SAMN17822108	SRX10065127	UT-UPHL-2101013918	NextSeq 550	PAIRED	PCR	VIRAL RNA	Severe acute respiratory syndrome coronavirus 2	Homo sapiens	ILLUMINA	2020-06-15	United States	North America	64	771.388	672	0.904324	23066809
SRR13675716	PRJNA614995	AMPLICON	SAMN17822214	SRX10065126	UT-UPHL-2101168810	NextSeq 550	PAIRED	PCR	VIRAL RNA	Severe acute respiratory syndrome coronavirus 2	Homo sapiens	ILLUMINA	2020-12-03	United States	North America	73	480.978	437	0.941143	14382674
SRR13675717	PRJNA614995	AMPLICON	SAMN17822188	SRX10065125	UT-UPHL-2101168252	NextSeq 550	PAIRED	PCR	VIRAL RNA	Severe acute respiratory syndrome coronavirus 2	Homo sapiens	ILLUMINA	2020-12-03	United States	North America	93	625.569	568	0.904525	18706383
SRR13675718	PRJNA614995	AMPLICON	SAMN17822111	SRX10065124	UT-UPHL-2101168108	NextSeq 550	PAIRED	PCR	VIRAL RNA	Severe acute respiratory syndrome coronavirus 2	Homo sapiens	ILLUMINA	2020-06-15	United States	North America	79	1218.67	1089	0.876601	36441785
SRR13675719	PRJNA614995	AMPLICON	SAMN17822208	SRX10065123	UT-UPHL-2101163427	NextSeq 550	PAIRED	PCR	VIRAL RNA	Severe acute respiratory syndrome coronavirus 2	Homo sapiens	ILLUMINA	2020-12-03	United States	North America	50	555.545	514	0.925058	16612457
SRR13675720	PRJNA614995	AMPLICON	SAMN17822259	SRX10065122	UT-UPHL-2101163268	NextSeq 550	PAIRED	PCR	VIRAL RNA	Severe acute respiratory syndrome coronavirus 2	Homo sapiens	ILLUMINA	2020-12-10	United States	North America	110	337.844	294	0.831957	10102546
SRR13675721	PRJNA614995	AMPLICON	SAMN17822236	SRX10065121	UT-UPHL-2101159877	NextSeq 550	PAIRED	PCR	VIRAL RNA	Severe acute respiratory syndrome coronavirus 2	Homo sapiens	ILLUMINA	2020-12-03	United States	North America	148	654.166	437	0.770057	19561525
SRR13675722	PRJNA614995	AMPLICON	SAMN17822219	SRX10065120	UT-UPHL-2101152711	NextSeq 550	PAIRED	PCR	VIRAL RNA	Severe acute respiratory syndrome coronavirus 2	Homo sapiens	ILLUMINA	2020-12-03	United States	North America	142	419.528	345	0.743471	12545160
SRR13675723	PRJNA614995	AMPLICON	SAMN17822104	SRX10065119	UT-UPHL-2101152687	NextSeq 550	PAIRED	PCR	VIRAL RNA	Severe acute respiratory syndrome coronavirus 2	Homo sapiens	ILLUMINA	2020-06-15	United States	North America	357	290.092	139	0.584022	8674612
SRR13675724	PRJNA614995	AMPLICON	SAMN17822110	SRX10065118	UT-UPHL-2101150914	NextSeq 550	PAIRED	PCR	VIRAL RNA	Severe acute respiratory syndrome coronavirus 2	Homo sapiens	ILLUMINA	2020-06-15	United States	North America	110	104.655	0	0.203123	3129493
SRR13675725	PRJNA614995	AMPLICON	SAMN17822290	SRX10065117	UT-UPHL-2101144734	NextSeq 550	PAIRED	PCR	VIRAL RNA	Severe acute respiratory syndrome coronavirus 2	Homo sapiens	ILLUMINA	2020-12-10	United States	North America	129	579.044	381	0.720964	17315154
SRR13675726	PRJNA614995	AMPLICON	SAMN17822141	SRX10065116	UT-UPHL-2101013391	NextSeq 550	PAIRED	PCR	VIRAL RNA	Severe acute respiratory syndrome coronavirus 2	Homo sapiens	ILLUMINA	2020-12-03	United States	North America	144	798.989	569	0.763736	23892156
SRR13675727	PRJNA614995	AMPLICON	SAMN17822125	SRX10065115	UT-UPHL-2101134283	NextSeq 550	PAIRED	PCR	VIRAL RNA	Severe acute respiratory syndrome coronavirus 2	Homo sapiens	ILLUMINA	2020-06-17	United States	North America	82	494.401	449	0.881149	14784071
SRR13675728	PRJNA614995	AMPLICON	SAMN17822084	SRX10065114	UT-UPHL-2101132543	NextSeq 550	PAIRED	PCR	VIRAL RNA	Severe acute respiratory syndrome coronavirus 2	Homo sapiens	ILLUMINA	2020-06-12	United States	North America	0	0.427716	0	0.00110357	12790
SRR13675729	PRJNA614995	AMPLICON	SAMN17822194	SRX10065113	UT-UPHL-2101129113	NextSeq 550	PAIRED	PCR	VIRAL RNA	Severe acute respiratory syndrome coronavirus 2	Homo sapiens	ILLUMINA	2020-12-03	United States	North America	131	255.174	224	0.802194	7630459
SRR13675730	PRJNA614995	AMPLICON	SAMN17822265	SRX10065112	UT-UPHL-2101127730	NextSeq 550	PAIRED	PCR	VIRAL RNA	Severe acute respiratory syndrome coronavirus 2	Homo sapiens	ILLUMINA	2020-12-03	United States	North America	45	1451.72	1287	0.963248	43410853
SRR13675731	PRJNA614995	AMPLICON	SAMN17822206	SRX10065111	UT-UPHL-2101126305	NextSeq 550	PAIRED	PCR	VIRAL RNA	Severe acute respiratory syndrome coronavirus 2	Homo sapiens	ILLUMINA	2020-12-03	United States	North America	103	696.899	498	0.766044	20839379
SRR13675732	PRJNA614995	AMPLICON	SAMN17822089	SRX10065110	UT-UPHL-2101123155	NextSeq 550	PAIRED	PCR	VIRAL RNA	Severe acute respiratory syndrome coronavirus 2	Homo sapiens	ILLUMINA	2020-06-13	United States	North America	54	231.211	0	0.197706	6913898
SRR13675733	PRJNA614995	AMPLICON	SAMN17822261	SRX10065109	UT-UPHL-2101121201	NextSeq 550	PAIRED	PCR	VIRAL RNA	Severe acute respiratory syndrome coronavirus 2	Homo sapiens	ILLUMINA	2020-12-03	United States	North America	49	1229.98	1129	0.954821	36780117
SRR13675734	PRJNA614995	AMPLICON	SAMN17822268	SRX10065108	UT-UPHL-2101116241	NextSeq 550	PAIRED	PCR	VIRAL RNA	Severe acute respiratory syndrome coronavirus 2	Homo sapiens	ILLUMINA	2020-12-03	United States	North America	60	615.612	550	0.924656	18408638
SRR13675735	PRJNA614995	AMPLICON	SAMN17822216	SRX10065107	UT-UPHL-2101108928	NextSeq 550	PAIRED	PCR	VIRAL RNA	Severe acute respiratory syndrome coronavirus 2	Homo sapiens	ILLUMINA	2020-12-03	United States	North America	417	1153.44	517	0.702237	34491369
SRR13675736	PRJNA614995	AMPLICON	SAMN17822130	SRX10065106	UT-UPHL-2101105300	NextSeq 550	PAIRED	PCR	VIRAL RNA	Severe acute respiratory syndrome coronavirus 2	Homo sapiens	ILLUMINA	2020-12-03	United States	North America	86	593.369	487	0.812761	17743508
SRR13675737	PRJNA614995	AMPLICON	SAMN17822228	SRX10065105	UT-UPHL-2101012279	NextSeq 550	PAIRED	PCR	VIRAL RNA	Severe acute respiratory syndrome coronavirus 2	Homo sapiens	ILLUMINA	2020-12-03	United States	North America	96	513.532	48	0.467378	15356148
SRR13675738	PRJNA614995	AMPLICON	SAMN17822234	SRX10065104	UT-UPHL-2101100322	NextSeq 550	PAIRED	PCR	VIRAL RNA	Severe acute respiratory syndrome coronavirus 2	Homo sapiens	ILLUMINA	2020-12-03	United States	North America	87	63.0338	0	0.172892	1884899
SRR13675739	PRJNA614995	AMPLICON	SAMN17822322	SRX10065103	UT-UPHL-2101094710	NextSeq 550	PAIRED	PCR	VIRAL RNA	Severe acute respiratory syndrome coronavirus 2	Homo sapiens	ILLUMINA	2020-12-08	United States	North America	127	398.473	143	0.561783	11915531
SRR13675740	PRJNA614995	AMPLICON	SAMN17822148	SRX10065102	UT-UPHL-2101088210	NextSeq 550	PAIRED	PCR	VIRAL RNA	Severe acute respiratory syndrome coronavirus 2	Homo sapiens	ILLUMINA	2020-12-03	United States	North America	146	728.459	399	0.699863	21783116
SRR13675741	PRJNA614995	AMPLICON	SAMN17822179	SRX10065101	UT-UPHL-2101084705	NextSeq 550	PAIRED	PCR	VIRAL RNA	Severe acute respiratory syndrome coronavirus 2	Homo sapiens	ILLUMINA	2020-12-03	United States	North America	84	643.273	583	0.867973	19235790
SRR13675742	PRJNA614995	AMPLICON	SAMN17822266	SRX10065100	UT-UPHL-2101084027	NextSeq 550	PAIRED	PCR	VIRAL RNA	Severe acute respiratory syndrome coronavirus 2	Homo sapiens	ILLUMINA	2020-12-03	United States	North America	119	715.697	447	0.71762	21401488
SRR13675743	PRJNA614995	AMPLICON	SAMN17822100	SRX10065099	UT-UPHL-2101080898	NextSeq 550	PAIRED	PCR	VIRAL RNA	Severe acute respiratory syndrome coronavirus 2	Homo sapiens	ILLUMINA	2020-06-15	United States	North America	56	341.485	316	0.876267	10211424
SRR13675744	PRJNA614995	AMPLICON	SAMN17822054	SRX10065098	UT-UPHL-2101079524	NextSeq 550	PAIRED	PCR	VIRAL RNA	Severe acute respiratory syndrome coronavirus 2	Homo sapiens	ILLUMINA	2020-04-07	United States	North America	76	939.118	728	0.840417	28082444
SRR13675745	PRJNA614995	AMPLICON	SAMN17822102	SRX10065097	UT-UPHL-2101076934	NextSeq 550	PAIRED	PCR	VIRAL RNA	Severe acute respiratory syndrome coronavirus 2	Homo sapiens	ILLUMINA	2020-06-15	United States	North America	88	419.788	385	0.848577	12552930
SRR13675746	PRJNA614995	AMPLICON	SAMN17822090	SRX10065096	UT-UPHL-2101074733	NextSeq 550	PAIRED	PCR	VIRAL RNA	Severe acute respiratory syndrome coronavirus 2	Homo sapiens	ILLUMINA	2020-06-15	United States	North America	126	586.153	104	0.5052	17527733
SRR13675747	PRJNA614995	AMPLICON	SAMN17822081	SRX10065095	UT-UPHL-2101071376	NextSeq 550	PAIRED	PCR	VIRAL RNA	Severe acute respiratory syndrome coronavirus 2	Homo sapiens	ILLUMINA	2020-06-12	United States	North America	163	225.25	56	0.417517	6735664
SRR13675748	PRJNA614995	AMPLICON	SAMN17822080	SRX10065094	UT-UPHL-2101010345	NextSeq 550	PAIRED	PCR	VIRAL RNA	Severe acute respiratory syndrome coronavirus 2	Homo sapiens	ILLUMINA	2020-06-12	United States	North America	253	699.31	316	0.649667	20911453
SRR13675749	PRJNA614995	AMPLICON	SAMN17822250	SRX10065093	UT-UPHL-2101071021	NextSeq 550	PAIRED	PCR	VIRAL RNA	Severe acute respiratory syndrome coronavirus 2	Homo sapiens	ILLUMINA	2020-12-03	United States	North America	88	861.741	694	0.809618	25768643
SRR13675750	PRJNA614995	AMPLICON	SAMN17822098	SRX10065092	UT-UPHL-2101067783	NextSeq 550	PAIRED	PCR	VIRAL RNA	Severe acute respiratory syndrome coronavirus 2	Homo sapiens	ILLUMINA	2020-06-15	United States	North America	29	295.979	0	0.199512	8850673
SRR13675751	PRJNA614995	AMPLICON	SAMN17822221	SRX10065091	UT-UPHL-2101056616	NextSeq 550	PAIRED	PCR	VIRAL RNA	Severe acute respiratory syndrome coronavirus 2	Homo sapiens	ILLUMINA	2020-12-03	United States	North America	72	1193.77	1089	0.884828	35697267
SRR13675752	PRJNA614995	AMPLICON	SAMN17822061	SRX10065090	UT-UPHL-2101053072	NextSeq 550	PAIRED	PCR	VIRAL RNA	Severe acute respiratory syndrome coronavirus 2	Homo sapiens	ILLUMINA	2020-04-20	United States	North America	92	547.764	491	0.858074	16379794
SRR13675753	PRJNA614995	AMPLICON	SAMN17822139	SRX10065089	UT-UPHL-2101051267	NextSeq 550	PAIRED	PCR	VIRAL RNA	Severe acute respiratory syndrome coronavirus 2	Homo sapiens	ILLUMINA	2020-12-03	United States	North America	99	1078.91	893	0.842591	32262566
SRR13675754	PRJNA614995	AMPLICON	SAMN17822064	SRX10065088	UT-UPHL-2101040404	NextSeq 550	PAIRED	PCR	VIRAL RNA	Severe acute respiratory syndrome coronavirus 2	Homo sapiens	ILLUMINA	2020-04-20	United States	North America	113	395.892	312	0.802294	11838350
SRR13675755	PRJNA614995	AMPLICON	SAMN17822279	SRX10065087	UT-UPHL-2101038910	NextSeq 550	PAIRED	PCR	VIRAL RNA	Severe acute respiratory syndrome coronavirus 2	Homo sapiens	ILLUMINA	2020-12-10	United States	North America	134	631.595	534	0.784604	18886598
SRR13675756	PRJNA614995	AMPLICON	SAMN17822066	SRX10065086	UT-UPHL-2101033143	NextSeq 550	PAIRED	PCR	VIRAL RNA	Severe acute respiratory syndrome coronavirus 2	Homo sapiens	ILLUMINA	2020-04-18	United States	North America	169	17.0059	0	0.0366518	508527
SRR13675757	PRJNA614995	AMPLICON	SAMN17822297	SRX10065085	UT-UPHL-2101027980	NextSeq 550	PAIRED	PCR	VIRAL RNA	Severe acute respiratory syndrome coronavirus 2	Homo sapiens	ILLUMINA	2020-12-10	United States	North America	95	402.446	349	0.859011	12034329
SRR13675758	PRJNA614995	AMPLICON	SAMN17822284	SRX10065084	UT-UPHL-2101027400	NextSeq 550	PAIRED	PCR	VIRAL RNA	Severe acute respiratory syndrome coronavirus 2	Homo sapiens	ILLUMINA	2020-12-10	United States	North America	96	268.674	26	0.356954	8034164
SRR13675759	PRJNA614995	AMPLICON	SAMN17822306	SRX10065083	UT-UPHL-2101007515	NextSeq 550	PAIRED	PCR	VIRAL RNA	Severe acute respiratory syndrome coronavirus 2	Homo sapiens	ILLUMINA	2020-06-14	United States	North America	134	226.203	208	0.757917	6764151
SRR13675760	PRJNA614995	AMPLICON	SAMN17822312	SRX10065082	UT-UPHL-2101001063	NextSeq 550	PAIRED	PCR	VIRAL RNA	Severe acute respiratory syndrome coronavirus 2	Homo sapiens	ILLUMINA	2020-12-02	United States	North America	4	63.396	0	0.0348126	1895732
SRR13676127	PRJNA673096	AMPLICON	SAMN17853638	SRX10065576	F918736	Illumina MiniSeq	PAIRED	cDNA	GENOMIC	Severe acute respiratory syndrome coronavirus 2	Homo sapiens	ILLUMINA	2020-03-11	United States	North America	88	2819.07	1571	0.828713	84298502
SRR13676128	PRJNA673096	AMPLICON	SAMN17853622	SRX10065575	F918750	Illumina MiniSeq	PAIRED	cDNA	GENOMIC	Severe acute respiratory syndrome coronavirus 2	Homo sapiens	ILLUMINA	2020-03-11	United States	North America	16	3223.64	3201	0.962178	96396567
SRR13676129	PRJNA673096	AMPLICON	SAMN17853636	SRX10065574	F918807	Illumina MiniSeq	PAIRED	cDNA	GENOMIC	Severe acute respiratory syndrome coronavirus 2	Homo sapiens	ILLUMINA	2020-03-13	United States	North America	40	3004.52	2202	0.857071	89844057
SRR13676130	PRJNA673096	AMPLICON	SAMN17853627	SRX10065573	F918831	Illumina MiniSeq	PAIRED	cDNA	GENOMIC	Severe acute respiratory syndrome coronavirus 2	Homo sapiens	ILLUMINA	2020-03-14	United States	North America	10	3081.84	3111	0.966057	92156186
SRR13676131	PRJNA673096	AMPLICON	SAMN17853613	SRX10065572	F918898	Illumina MiniSeq	PAIRED	cDNA	GENOMIC	Severe acute respiratory syndrome coronavirus 2	Homo sapiens	ILLUMINA	2020-03-16	United States	North America	12	3177.38	3206	0.986088	95013330
SRR13676132	PRJNA673096	AMPLICON	SAMN17853634	SRX10065571	F918912	Illumina MiniSeq	PAIRED	cDNA	GENOMIC	Severe acute respiratory syndrome coronavirus 2	Homo sapiens	ILLUMINA	2020-03-17	United States	North America	13	2531.96	2376	0.940575	75713208
SRR13676133	PRJNA673096	AMPLICON	SAMN17853631	SRX10065570	F917628	Illumina MiniSeq	PAIRED	cDNA	GENOMIC	Severe acute respiratory syndrome coronavirus 2	Homo sapiens	ILLUMINA	2020-03-22	United States	North America	12	2946.9	3053	0.978096	88121279
SRR13676134	PRJNA673096	AMPLICON	SAMN17853632	SRX10065569	F917632	Illumina MiniSeq	PAIRED	cDNA	GENOMIC	Severe acute respiratory syndrome coronavirus 2	Homo sapiens	ILLUMINA	2020-03-22	United States	North America	36	2779.9	1947	0.857907	83127491
SRR13676135	PRJNA673096	AMPLICON	SAMN17853645	SRX10065568	F917649	Illumina MiniSeq	PAIRED	cDNA	GENOMIC	Severe acute respiratory syndrome coronavirus 2	Homo sapiens	ILLUMINA	2020-03-11	United States	North America	18	49.9837	0	0.0477878	1494664
SRR13676136	PRJNA673096	AMPLICON	SAMN17853643	SRX10065567	F918924	Illumina MiniSeq	PAIRED	cDNA	GENOMIC	Severe acute respiratory syndrome coronavirus 2	Homo sapiens	ILLUMINA	2020-03-17	United States	North America	49	1136.07	467	0.686954	33971850
SRR13676137	PRJNA673096	AMPLICON	SAMN17853639	SRX10065566	F917656	Illumina MiniSeq	PAIRED	cDNA	GENOMIC	Severe acute respiratory syndrome coronavirus 2	Homo sapiens	ILLUMINA	2020-03-22	United States	North America	15	3189.75	3240	0.984182	95382976
SRR13676138	PRJNA673096	AMPLICON	SAMN17853644	SRX10065565	F917680	Illumina MiniSeq	PAIRED	cDNA	GENOMIC	Severe acute respiratory syndrome coronavirus 2	Homo sapiens	ILLUMINA	2020-03-23	United States	North America	12	2409.64	2459	0.970739	72055439
SRR13676139	PRJNA673096	AMPLICON	SAMN17853623	SRX10065564	F917688	Illumina MiniSeq	PAIRED	cDNA	GENOMIC	Severe acute respiratory syndrome coronavirus 2	Homo sapiens	ILLUMINA	2020-03-23	United States	North America	12	2966.86	2906	0.970973	88717980
SRR13676140	PRJNA673096	AMPLICON	SAMN17853629	SRX10065563	F917709	Illumina MiniSeq	PAIRED	cDNA	GENOMIC	Severe acute respiratory syndrome coronavirus 2	Homo sapiens	ILLUMINA	2020-03-23	United States	North America	23	3772.48	4009	0.917634	112808416
SRR13676141	PRJNA673096	AMPLICON	SAMN17853641	SRX10065562	F917714	Illumina MiniSeq	PAIRED	cDNA	GENOMIC	Severe acute respiratory syndrome coronavirus 2	Homo sapiens	ILLUMINA	2020-03-23	United States	North America	53	2549.26	1947	0.874528	76230589
SRR13676142	PRJNA673096	AMPLICON	SAMN17853625	SRX10065561	F917718	Illumina MiniSeq	PAIRED	cDNA	GENOMIC	Severe acute respiratory syndrome coronavirus 2	Homo sapiens	ILLUMINA	2020-03-23	United States	North America	13	2480.43	2502	0.966191	74172378
SRR13676143	PRJNA673096	AMPLICON	SAMN17853626	SRX10065560	F917719	Illumina MiniSeq	PAIRED	cDNA	GENOMIC	Severe acute respiratory syndrome coronavirus 2	Homo sapiens	ILLUMINA	2020-03-23	United States	North America	14	3130.87	3186	0.957195	93622309
SRR13676144	PRJNA673096	AMPLICON	SAMN17853630	SRX10065559	F917733	Illumina MiniSeq	PAIRED	cDNA	GENOMIC	Severe acute respiratory syndrome coronavirus 2	Homo sapiens	ILLUMINA	2020-03-24	United States	North America	12	4605.41	4888	0.986088	137715442
SRR13676145	PRJNA673096	AMPLICON	SAMN17853637	SRX10065558	F917736	Illumina MiniSeq	PAIRED	cDNA	GENOMIC	Severe acute respiratory syndrome coronavirus 2	Homo sapiens	ILLUMINA	2020-03-24	United States	North America	14	3035.58	3134	0.96288	90773029
SRR13676146	PRJNA673096	AMPLICON	SAMN17853614	SRX10065557	F917739	Illumina MiniSeq	PAIRED	cDNA	GENOMIC	Severe acute respiratory syndrome coronavirus 2	Homo sapiens	ILLUMINA	2020-03-24	United States	North America	51	3663.54	3617	0.938769	109550924
SRR13676147	PRJNA673096	AMPLICON	SAMN17853617	SRX10065556	F918926	Illumina MiniSeq	PAIRED	cDNA	GENOMIC	Severe acute respiratory syndrome coronavirus 2	Homo sapiens	ILLUMINA	2020-03-17	United States	North America	18	2899.85	2848	0.963515	86714204
SRR13676148	PRJNA673096	AMPLICON	SAMN17853633	SRX10065555	F917751	Illumina MiniSeq	PAIRED	cDNA	GENOMIC	Severe acute respiratory syndrome coronavirus 2	Homo sapiens	ILLUMINA	2020-03-24	United States	North America	14	3125.54	3191	0.983814	93463040
SRR13676149	PRJNA673096	AMPLICON	SAMN17853620	SRX10065554	F917779	Illumina MiniSeq	PAIRED	cDNA	GENOMIC	Severe acute respiratory syndrome coronavirus 2	Homo sapiens	ILLUMINA	2020-03-24	United States	North America	14	2299.85	2293	0.957295	68772340
SRR13676150	PRJNA673096	AMPLICON	SAMN17853640	SRX10065553	F918579	Illumina MiniSeq	PAIRED	cDNA	GENOMIC	Severe acute respiratory syndrome coronavirus 2	Homo sapiens	ILLUMINA	2020-03-19	United States	North America	51	2113.52	99	0.499916	63200644
SRR13676151	PRJNA673096	AMPLICON	SAMN17853621	SRX10065552	F918581	Illumina MiniSeq	PAIRED	cDNA	GENOMIC	Severe acute respiratory syndrome coronavirus 2	Homo sapiens	ILLUMINA	2020-03-19	United States	North America	45	1339.81	392	0.667257	40064214
SRR13676152	PRJNA673096	AMPLICON	SAMN17853624	SRX10065551	F918609	Illumina MiniSeq	PAIRED	cDNA	GENOMIC	Severe acute respiratory syndrome coronavirus 2	Homo sapiens	ILLUMINA	2020-03-20	United States	North America	68	2291.22	1086	0.812862	68514481
SRR13676153	PRJNA673096	AMPLICON	SAMN17853642	SRX10065550	F918664	Illumina MiniSeq	PAIRED	cDNA	GENOMIC	Severe acute respiratory syndrome coronavirus 2	Homo sapiens	ILLUMINA	2020-03-21	United States	North America	13	2846.5	2845	0.983313	85118916
SRR13676154	PRJNA673096	AMPLICON	SAMN17853619	SRX10065549	F918674	Illumina MiniSeq	PAIRED	cDNA	GENOMIC	Severe acute respiratory syndrome coronavirus 2	Homo sapiens	ILLUMINA	2020-03-21	United States	North America	51	2091.15	865	0.763335	62531739
SRR13676155	PRJNA673096	AMPLICON	SAMN17853612	SRX10065548	F918676	Illumina MiniSeq	PAIRED	cDNA	GENOMIC	Severe acute respiratory syndrome coronavirus 2	Homo sapiens	ILLUMINA	2020-03-21	United States	North America	15	3499.9	3544	0.983146	104657585
SRR13676156	PRJNA673096	AMPLICON	SAMN17853615	SRX10065547	F918677	Illumina MiniSeq	PAIRED	cDNA	GENOMIC	Severe acute respiratory syndrome coronavirus 2	Homo sapiens	ILLUMINA	2020-03-21	United States	North America	13	3794.46	3896	0.98465	113465807
SRR13676157	PRJNA673096	AMPLICON	SAMN17853616	SRX10065546	F918682	Illumina MiniSeq	PAIRED	cDNA	GENOMIC	Severe acute respiratory syndrome coronavirus 2	Homo sapiens	ILLUMINA	2020-03-21	United States	North America	11	3039.35	3009	0.967495	90885807
SRR13676158	PRJNA673096	AMPLICON	SAMN17853646	SRX10065545	F918936	Illumina MiniSeq	PAIRED	cDNA	GENOMIC	Severe acute respiratory syndrome coronavirus 2	Homo sapiens	ILLUMINA	2020-03-17	United States	North America	50	1691.14	482	0.674414	50570171
SRR13676159	PRJNA673096	AMPLICON	SAMN17853628	SRX10065544	F918975	Illumina MiniSeq	PAIRED	cDNA	GENOMIC	Severe acute respiratory syndrome coronavirus 2	Homo sapiens	ILLUMINA	2020-03-18	United States	North America	26	2752.99	2354	0.930341	82322741
SRR13676173	PRJNA614995	AMPLICON	SAMN17822292	SRX10065682	UT-UPHL-2101329947	NextSeq 550	PAIRED	PCR	VIRAL RNA	Severe acute respiratory syndrome coronavirus 2	Homo sapiens	ILLUMINA	2020-12-10	United States	North America	79	677.428	615	0.885563	20257133
SRR13676174	PRJNA614995	AMPLICON	SAMN17822251	SRX10065681	UT-UPHL-2101329832	NextSeq 550	PAIRED	PCR	VIRAL RNA	Severe acute respiratory syndrome coronavirus 2	Homo sapiens	ILLUMINA	2020-12-03	United States	North America	93	701.128	621	0.894726	20965821
SRR13676175	PRJNA614995	AMPLICON	SAMN17822046	SRX10065680	UT-UPHL-2101300481	NextSeq 550	PAIRED	PCR	VIRAL RNA	Severe acute respiratory syndrome coronavirus 2	Homo sapiens	ILLUMINA	2020-04-14	United States	North America	184	359.932	130	0.537571	10763060
SRR13676176	PRJNA614995	AMPLICON	SAMN17822207	SRX10065679	UT-UPHL-2101300118	NextSeq 550	PAIRED	PCR	VIRAL RNA	Severe acute respiratory syndrome coronavirus 2	Homo sapiens	ILLUMINA	2020-12-03	United States	North America	132	235.702	203	0.777748	7048195
SRR13676177	PRJNA614995	AMPLICON	SAMN17822059	SRX10065678	UT-UPHL-2101581089	NextSeq 550	PAIRED	PCR	VIRAL RNA	Severe acute respiratory syndrome coronavirus 2	Homo sapiens	ILLUMINA	2020-04-19	United States	North America	85	277.296	249	0.783734	8291985
SRR13676178	PRJNA614995	AMPLICON	SAMN17822241	SRX10065677	UT-UPHL-2101579276	NextSeq 550	PAIRED	PCR	VIRAL RNA	Severe acute respiratory syndrome coronavirus 2	Homo sapiens	ILLUMINA	2020-12-03	United States	North America	44	794.564	720	0.953483	23759838
SRR13676179	PRJNA614995	AMPLICON	SAMN17822242	SRX10065676	UT-UPHL-2101569174	NextSeq 550	PAIRED	PCR	VIRAL RNA	Severe acute respiratory syndrome coronavirus 2	Homo sapiens	ILLUMINA	2020-12-03	United States	North America	34	41.8191	0	0.0915293	1250518
SRR13676180	PRJNA614995	AMPLICON	SAMN17822057	SRX10065675	UT-UPHL-2101322845	NextSeq 550	PAIRED	PCR	VIRAL RNA	Severe acute respiratory syndrome coronavirus 2	Homo sapiens	ILLUMINA	2020-04-13	United States	North America	138	212.218	34	0.377788	6345951
SRR13676181	PRJNA614995	AMPLICON	SAMN17822319	SRX10065674	UT-UPHL-2101564294	NextSeq 550	PAIRED	PCR	VIRAL RNA	Severe acute respiratory syndrome coronavirus 2	Homo sapiens	ILLUMINA	2020-12-03	United States	North America	109	704.553	510	0.771662	21068254
SRR13676182	PRJNA614995	AMPLICON	SAMN17822077	SRX10065673	UT-UPHL-2101563192	NextSeq 550	PAIRED	PCR	VIRAL RNA	Severe acute respiratory syndrome coronavirus 2	Homo sapiens	ILLUMINA	2020-04-20	United States	North America	106	246.631	175	0.693141	7375011
SRR13676183	PRJNA614995	AMPLICON	SAMN17822245	SRX10065672	UT-UPHL-2101560156	NextSeq 550	PAIRED	PCR	VIRAL RNA	Severe acute respiratory syndrome coronavirus 2	Homo sapiens	ILLUMINA	2020-12-03	United States	North America	94	131.473	0	0.233956	3931431
SRR13676184	PRJNA614995	AMPLICON	SAMN17822173	SRX10065671	UT-UPHL-2101557894	NextSeq 550	PAIRED	PCR	VIRAL RNA	Severe acute respiratory syndrome coronavirus 2	Homo sapiens	ILLUMINA	2020-12-03	United States	North America	119	197.414	174	0.69274	5903257
SRR13676185	PRJNA614995	AMPLICON	SAMN17822145	SRX10065670	UT-UPHL-2101557185	NextSeq 550	PAIRED	PCR	VIRAL RNA	Severe acute respiratory syndrome coronavirus 2	Homo sapiens	ILLUMINA	2020-12-03	United States	North America	103	51.1363	0	0.149617	1529129
SRR13676186	PRJNA614995	AMPLICON	SAMN17822317	SRX10065669	UT-UPHL-2101556359	NextSeq 550	PAIRED	PCR	VIRAL RNA	Severe acute respiratory syndrome coronavirus 2	Homo sapiens	ILLUMINA	2020-12-03	United States	North America	54	1316.11	1140	0.966157	39355619
SRR13676187	PRJNA614995	AMPLICON	SAMN17822088	SRX10065668	UT-UPHL-2101546167	NextSeq 550	PAIRED	PCR	VIRAL RNA	Severe acute respiratory syndrome coronavirus 2	Homo sapiens	ILLUMINA	2020-06-13	United States	North America	78	349.524	316	0.85152	10451812
SRR13676188	PRJNA614995	AMPLICON	SAMN17822052	SRX10065667	UT-UPHL-2101545826	NextSeq 550	PAIRED	PCR	VIRAL RNA	Severe acute respiratory syndrome coronavirus 2	Homo sapiens	ILLUMINA	2020-04-07	United States	North America	78	767.383	656	0.863726	22947052
SRR13676189	PRJNA614995	AMPLICON	SAMN17822301	SRX10065666	UT-UPHL-2101541243	NextSeq 550	PAIRED	PCR	VIRAL RNA	Severe acute respiratory syndrome coronavirus 2	Homo sapiens	ILLUMINA	2020-06-19	United States	North America	96	400.683	298	0.726014	11981619
SRR13676190	PRJNA614995	AMPLICON	SAMN17822240	SRX10065665	UT-UPHL-2101532858	NextSeq 550	PAIRED	PCR	VIRAL RNA	Severe acute respiratory syndrome coronavirus 2	Homo sapiens	ILLUMINA	2020-12-03	United States	North America	70	506.626	448	0.846169	15149629
SRR13676191	PRJNA614995	AMPLICON	SAMN17822044	SRX10065664	UT-UPHL-2101322165	NextSeq 550	PAIRED	PCR	VIRAL RNA	Severe acute respiratory syndrome coronavirus 2	Homo sapiens	ILLUMINA	2020-04-15	United States	North America	95	335.105	304	0.827375	10020637
SRR13676192	PRJNA614995	AMPLICON	SAMN17822269	SRX10065663	UT-UPHL-2101529642	NextSeq 550	PAIRED	PCR	VIRAL RNA	Severe acute respiratory syndrome coronavirus 2	Homo sapiens	ILLUMINA	2020-12-03	United States	North America	110	555.672	498	0.796208	16616274
SRR13676193	PRJNA614995	AMPLICON	SAMN17822137	SRX10065662	UT-UPHL-2101527742	NextSeq 550	PAIRED	PCR	VIRAL RNA	Severe acute respiratory syndrome coronavirus 2	Homo sapiens	ILLUMINA	2020-12-03	United States	North America	87	295.349	260	0.853092	8831818
SRR13676194	PRJNA614995	AMPLICON	SAMN17822164	SRX10065661	UT-UPHL-2101527403	NextSeq 550	PAIRED	PCR	VIRAL RNA	Severe acute respiratory syndrome coronavirus 2	Homo sapiens	ILLUMINA	2020-12-03	United States	North America	235	553.355	256	0.6392	16546970
SRR13676195	PRJNA614995	AMPLICON	SAMN17822058	SRX10065660	UT-UPHL-2101520820	NextSeq 550	PAIRED	PCR	VIRAL RNA	Severe acute respiratory syndrome coronavirus 2	Homo sapiens	ILLUMINA	2020-04-13	United States	North America	103	305.256	259	0.763268	9128059
SRR13676196	PRJNA614995	AMPLICON	SAMN17822263	SRX10065659	UT-UPHL-2101519669	NextSeq 550	PAIRED	PCR	VIRAL RNA	Severe acute respiratory syndrome coronavirus 2	Homo sapiens	ILLUMINA	2020-12-03	United States	North America	123	477.803	113	0.512892	14287752
SRR13676197	PRJNA614995	AMPLICON	SAMN17822246	SRX10065658	UT-UPHL-2101516347	NextSeq 550	PAIRED	PCR	VIRAL RNA	Severe acute respiratory syndrome coronavirus 2	Homo sapiens	ILLUMINA	2020-12-03	United States	North America	104	718.594	652	0.872889	21488103
SRR13676198	PRJNA614995	AMPLICON	SAMN17822082	SRX10065657	UT-UPHL-2101511426	NextSeq 550	PAIRED	PCR	VIRAL RNA	Severe acute respiratory syndrome coronavirus 2	Homo sapiens	ILLUMINA	2020-06-12	United States	North America	118	813.026	544	0.754172	24311902
SRR13676199	PRJNA614995	AMPLICON	SAMN17822237	SRX10065656	UT-UPHL-2101511406	NextSeq 550	PAIRED	PCR	VIRAL RNA	Severe acute respiratory syndrome coronavirus 2	Homo sapiens	ILLUMINA	2020-12-03	United States	North America	82	661.97	600	0.897502	19794874
SRR13676200	PRJNA614995	AMPLICON	SAMN17822094	SRX10065655	UT-UPHL-2101502606	NextSeq 550	PAIRED	PCR	VIRAL RNA	Severe acute respiratory syndrome coronavirus 2	Homo sapiens	ILLUMINA	2020-06-15	United States	North America	80	609.058	570	0.872889	18212652
SRR13676201	PRJNA614995	AMPLICON	SAMN17822112	SRX10065654	UT-UPHL-2101501530	NextSeq 550	PAIRED	PCR	VIRAL RNA	Severe acute respiratory syndrome coronavirus 2	Homo sapiens	ILLUMINA	2020-06-16	United States	North America	62	763.152	704	0.915995	22820540
SRR13676202	PRJNA614995	AMPLICON	SAMN17822277	SRX10065653	UT-UPHL-2101317115	NextSeq 550	PAIRED	PCR	VIRAL RNA	Severe acute respiratory syndrome coronavirus 2	Homo sapiens	ILLUMINA	2020-12-10	United States	North America	142	286.824	218	0.653045	8576887
SRR13676203	PRJNA614995	AMPLICON	SAMN17822045	SRX10065652	UT-UPHL-2101499613	NextSeq 550	PAIRED	PCR	VIRAL RNA	Severe acute respiratory syndrome coronavirus 2	Homo sapiens	ILLUMINA	2020-04-14	United States	North America	114	191.193	0	0.225997	5717243
SRR13676204	PRJNA614995	AMPLICON	SAMN17822118	SRX10065651	UT-UPHL-2101491838	NextSeq 550	PAIRED	PCR	VIRAL RNA	Severe acute respiratory syndrome coronavirus 2	Homo sapiens	ILLUMINA	2020-06-17	United States	North America	76	491.601	438	0.880714	14700340
SRR13676205	PRJNA614995	AMPLICON	SAMN17822159	SRX10065650	UT-UPHL-2101487388	NextSeq 550	PAIRED	PCR	VIRAL RNA	Severe acute respiratory syndrome coronavirus 2	Homo sapiens	ILLUMINA	2020-12-03	United States	North America	46	494.895	439	0.934053	14798837
SRR13676206	PRJNA614995	AMPLICON	SAMN17822182	SRX10065649	UT-UPHL-2101482155	NextSeq 550	PAIRED	PCR	VIRAL RNA	Severe acute respiratory syndrome coronavirus 2	Homo sapiens	ILLUMINA	2020-12-03	United States	North America	153	224.355	202	0.752634	6708884
SRR13676207	PRJNA614995	AMPLICON	SAMN17822256	SRX10065648	UT-UPHL-2101481661	NextSeq 550	PAIRED	PCR	VIRAL RNA	Severe acute respiratory syndrome coronavirus 2	Homo sapiens	ILLUMINA	2020-12-10	United States	North America	50	602.152	523	0.91138	18006141
SRR13676208	PRJNA614995	AMPLICON	SAMN17822048	SRX10065647	UT-UPHL-2101478643	NextSeq 550	PAIRED	PCR	VIRAL RNA	Severe acute respiratory syndrome coronavirus 2	Homo sapiens	ILLUMINA	2020-04-14	United States	North America	102	447.914	390	0.814968	13393985
SRR13676209	PRJNA614995	AMPLICON	SAMN17822168	SRX10065646	UT-UPHL-2101474585	NextSeq 550	PAIRED	PCR	VIRAL RNA	Severe acute respiratory syndrome coronavirus 2	Homo sapiens	ILLUMINA	2020-12-03	United States	North America	92	502.608	437	0.864863	15029480
SRR13676210	PRJNA614995	AMPLICON	SAMN17822235	SRX10065645	UT-UPHL-2101473704	NextSeq 550	PAIRED	PCR	VIRAL RNA	Severe acute respiratory syndrome coronavirus 2	Homo sapiens	ILLUMINA	2020-12-03	United States	North America	569	875.745	398	0.683276	26187410
SRR13676211	PRJNA614995	AMPLICON	SAMN17822131	SRX10065644	UT-UPHL-2101470778	NextSeq 550	PAIRED	PCR	VIRAL RNA	Severe acute respiratory syndrome coronavirus 2	Homo sapiens	ILLUMINA	2020-12-03	United States	North America	222	380.221	72	0.46691	11369736
SRR13676212	PRJNA614995	AMPLICON	SAMN17822068	SRX10065643	UT-UPHL-2101469472	NextSeq 550	PAIRED	PCR	VIRAL RNA	Severe acute respiratory syndrome coronavirus 2	Homo sapiens	ILLUMINA	2020-04-19	United States	North America	50	1093.3	913	0.954553	32692805
SRR13676213	PRJNA614995	AMPLICON	SAMN17822183	SRX10065642	UT-UPHL-2101315814	NextSeq 550	PAIRED	PCR	VIRAL RNA	Severe acute respiratory syndrome coronavirus 2	Homo sapiens	ILLUMINA	2020-12-03	United States	North America	127	280.435	252	0.800689	8385858
SRR13676214	PRJNA614995	AMPLICON	SAMN17822117	SRX10065641	UT-UPHL-2101469274	NextSeq 550	PAIRED	PCR	VIRAL RNA	Severe acute respiratory syndrome coronavirus 2	Homo sapiens	ILLUMINA	2020-06-17	United States	North America	125	463.337	427	0.763201	13855159
SRR13676215	PRJNA614995	AMPLICON	SAMN17822187	SRX10065640	UT-UPHL-2101463818	NextSeq 550	PAIRED	PCR	VIRAL RNA	Severe acute respiratory syndrome coronavirus 2	Homo sapiens	ILLUMINA	2020-12-03	United States	North America	232	475.625	241	0.624151	14222621
SRR13676216	PRJNA614995	AMPLICON	SAMN17822195	SRX10065639	UT-UPHL-2101462364	NextSeq 550	PAIRED	PCR	VIRAL RNA	Severe acute respiratory syndrome coronavirus 2	Homo sapiens	ILLUMINA	2020-12-03	United States	North America	111	525.216	431	0.781928	15705531
SRR13676217	PRJNA614995	AMPLICON	SAMN17822163	SRX10065638	UT-UPHL-2101458216	NextSeq 550	PAIRED	PCR	VIRAL RNA	Severe acute respiratory syndrome coronavirus 2	Homo sapiens	ILLUMINA	2020-12-03	United States	North America	142	651.187	181	0.561315	19472457
SRR13676218	PRJNA614995	AMPLICON	SAMN17822106	SRX10065637	UT-UPHL-2101456098	NextSeq 550	PAIRED	PCR	VIRAL RNA	Severe acute respiratory syndrome coronavirus 2	Homo sapiens	ILLUMINA	2020-06-15	United States	North America	105	441.454	383	0.784604	13200802
SRR13676219	PRJNA614995	AMPLICON	SAMN17822201	SRX10065636	UT-UPHL-2101454963	NextSeq 550	PAIRED	PCR	VIRAL RNA	Severe acute respiratory syndrome coronavirus 2	Homo sapiens	ILLUMINA	2020-12-03	United States	North America	157	775.22	503	0.713273	23181416
SRR13676220	PRJNA614995	AMPLICON	SAMN17822175	SRX10065635	UT-UPHL-2101453223	NextSeq 550	PAIRED	PCR	VIRAL RNA	Severe acute respiratory syndrome coronavirus 2	Homo sapiens	ILLUMINA	2020-12-03	United States	North America	103	155.543	0	0.195298	4651213
SRR13676221	PRJNA614995	AMPLICON	SAMN17822121	SRX10065634	UT-UPHL-2101452521	NextSeq 550	PAIRED	PCR	VIRAL RNA	Severe acute respiratory syndrome coronavirus 2	Homo sapiens	ILLUMINA	2020-06-17	United States	North America	185	702.999	217	0.617697	21021785
SRR13676222	PRJNA614995	AMPLICON	SAMN17822062	SRX10065633	UT-UPHL-2101451232	NextSeq 550	PAIRED	PCR	VIRAL RNA	Severe acute respiratory syndrome coronavirus 2	Homo sapiens	ILLUMINA	2020-04-18	United States	North America	75	883.251	819	0.895194	26411864
SRR13676223	PRJNA614995	AMPLICON	SAMN17822239	SRX10065632	UT-UPHL-2101446940	NextSeq 550	PAIRED	PCR	VIRAL RNA	Severe acute respiratory syndrome coronavirus 2	Homo sapiens	ILLUMINA	2020-12-03	United States	North America	76	635.366	548	0.9174	18999353
SRR13676224	PRJNA614995	AMPLICON	SAMN17822169	SRX10065631	UT-UPHL-2101315633	NextSeq 550	PAIRED	PCR	VIRAL RNA	Severe acute respiratory syndrome coronavirus 2	Homo sapiens	ILLUMINA	2020-12-03	United States	North America	88	327.16	299	0.849045	9783060
SRR13676225	PRJNA614995	AMPLICON	SAMN17822074	SRX10065630	UT-UPHL-2101442714	NextSeq 550	PAIRED	PCR	VIRAL RNA	Severe acute respiratory syndrome coronavirus 2	Homo sapiens	ILLUMINA	2020-04-19	United States	North America	72	734.763	599	0.834732	21971615
SRR13676226	PRJNA614995	AMPLICON	SAMN17822155	SRX10065629	UT-UPHL-2101432516	NextSeq 550	PAIRED	PCR	VIRAL RNA	Severe acute respiratory syndrome coronavirus 2	Homo sapiens	ILLUMINA	2020-12-03	United States	North America	105	536.327	496	0.871986	16037779
SRR13676227	PRJNA614995	AMPLICON	SAMN17822143	SRX10065628	UT-UPHL-2101430849	NextSeq 550	PAIRED	PCR	VIRAL RNA	Severe acute respiratory syndrome coronavirus 2	Homo sapiens	ILLUMINA	2020-12-03	United States	North America	116	741.26	570	0.79273	22165884
SRR13676228	PRJNA614995	AMPLICON	SAMN17822271	SRX10065627	UT-UPHL-2101421452	NextSeq 550	PAIRED	PCR	VIRAL RNA	Severe acute respiratory syndrome coronavirus 2	Homo sapiens	ILLUMINA	2020-12-03	United States	North America	94	182.603	17	0.37635	5460387
SRR13676229	PRJNA614995	AMPLICON	SAMN17822174	SRX10065626	UT-UPHL-2101415068	NextSeq 550	PAIRED	PCR	VIRAL RNA	Severe acute respiratory syndrome coronavirus 2	Homo sapiens	ILLUMINA	2020-12-03	United States	North America	105	422.421	383	0.834866	12631656
SRR13676230	PRJNA614995	AMPLICON	SAMN17822138	SRX10065625	UT-UPHL-2101413913	NextSeq 550	PAIRED	PCR	VIRAL RNA	Severe acute respiratory syndrome coronavirus 2	Homo sapiens	ILLUMINA	2020-12-03	United States	North America	115	216.839	202	0.73618	6484134
SRR13676231	PRJNA614995	AMPLICON	SAMN17822315	SRX10065624	UT-UPHL-2101413154	NextSeq 550	PAIRED	PCR	VIRAL RNA	Severe acute respiratory syndrome coronavirus 2	Homo sapiens	ILLUMINA	2020-12-03	United States	North America	105	402.658	367	0.880982	12040688
SRR13676232	PRJNA614995	AMPLICON	SAMN17822209	SRX10065623	UT-UPHL-2101412460	NextSeq 550	PAIRED	PCR	VIRAL RNA	Severe acute respiratory syndrome coronavirus 2	Homo sapiens	ILLUMINA	2020-12-03	United States	North America	22	43.2865	0	0.0556466	1294396
SRR13676233	PRJNA614995	AMPLICON	SAMN17822286	SRX10065622	UT-UPHL-2101410720	NextSeq 550	PAIRED	PCR	VIRAL RNA	Severe acute respiratory syndrome coronavirus 2	Homo sapiens	ILLUMINA	2020-12-10	United States	North America	136	329.527	285	0.763636	9853856
SRR13676234	PRJNA614995	AMPLICON	SAMN17822276	SRX10065621	UT-UPHL-2101409641	NextSeq 550	PAIRED	PCR	VIRAL RNA	Severe acute respiratory syndrome coronavirus 2	Homo sapiens	ILLUMINA	2020-12-10	United States	North America	122	271.761	245	0.784503	8126484
SRR13676235	PRJNA614995	AMPLICON	SAMN17822153	SRX10065620	UT-UPHL-2101312275	NextSeq 550	PAIRED	PCR	VIRAL RNA	Severe acute respiratory syndrome coronavirus 2	Homo sapiens	ILLUMINA	2020-12-03	United States	North America	104	345.45	313	0.880681	10329977
SRR13676236	PRJNA614995	AMPLICON	SAMN17822288	SRX10065619	UT-UPHL-2101403770	NextSeq 550	PAIRED	PCR	VIRAL RNA	Severe acute respiratory syndrome coronavirus 2	Homo sapiens	ILLUMINA	2020-12-10	United States	North America	155	287.944	232	0.684547	8610378
SRR13676237	PRJNA614995	AMPLICON	SAMN17822154	SRX10065618	UT-UPHL-2101402818	NextSeq 550	PAIRED	PCR	VIRAL RNA	Severe acute respiratory syndrome coronavirus 2	Homo sapiens	ILLUMINA	2020-12-03	United States	North America	187	769.74	580	0.750961	23017523
SRR13676238	PRJNA614995	AMPLICON	SAMN17822162	SRX10065617	UT-UPHL-2101401970	NextSeq 550	PAIRED	PCR	VIRAL RNA	Severe acute respiratory syndrome coronavirus 2	Homo sapiens	ILLUMINA	2020-12-03	United States	North America	85	583.301	490	0.818179	17442448
SRR13676239	PRJNA614995	AMPLICON	SAMN17822099	SRX10065616	UT-UPHL-2101401292	NextSeq 550	PAIRED	PCR	VIRAL RNA	Severe acute respiratory syndrome coronavirus 2	Homo sapiens	ILLUMINA	2020-06-15	United States	North America	66	574.44	522	0.844965	17177476
SRR13676240	PRJNA614995	AMPLICON	SAMN17822170	SRX10065615	UT-UPHL-2101396171	NextSeq 550	PAIRED	PCR	VIRAL RNA	Severe acute respiratory syndrome coronavirus 2	Homo sapiens	ILLUMINA	2020-12-03	United States	North America	71	446.737	393	0.897803	13358770
SRR13676241	PRJNA614995	AMPLICON	SAMN17822055	SRX10065614	UT-UPHL-2101395892	NextSeq 550	PAIRED	PCR	VIRAL RNA	Severe acute respiratory syndrome coronavirus 2	Homo sapiens	ILLUMINA	2020-04-07	United States	North America	75	748.327	655	0.855433	22377229
SRR13676242	PRJNA614995	AMPLICON	SAMN17822198	SRX10065613	UT-UPHL-2101394491	NextSeq 550	PAIRED	PCR	VIRAL RNA	Severe acute respiratory syndrome coronavirus 2	Homo sapiens	ILLUMINA	2020-12-03	United States	North America	370	614.805	288	0.644551	18384516
SRR13676243	PRJNA614995	AMPLICON	SAMN17822181	SRX10065612	UT-UPHL-2101392474	NextSeq 550	PAIRED	PCR	VIRAL RNA	Severe acute respiratory syndrome coronavirus 2	Homo sapiens	ILLUMINA	2020-12-03	United States	North America	98	498.452	438	0.855466	14905205
SRR13676244	PRJNA614995	AMPLICON	SAMN17822262	SRX10065611	UT-UPHL-2101392124	NextSeq 550	PAIRED	PCR	VIRAL RNA	Severe acute respiratory syndrome coronavirus 2	Homo sapiens	ILLUMINA	2020-12-03	United States	North America	94	878.899	781	0.882186	26281724
SRR13676245	PRJNA614995	AMPLICON	SAMN17822051	SRX10065610	UT-UPHL-2101391758	NextSeq 550	PAIRED	PCR	VIRAL RNA	Severe acute respiratory syndrome coronavirus 2	Homo sapiens	ILLUMINA	2020-04-06	United States	North America	113	263.249	15	0.325987	7871940
SRR13676246	PRJNA614995	AMPLICON	SAMN17822229	SRX10065609	UT-UPHL-2101305051	NextSeq 550	PAIRED	PCR	VIRAL RNA	Severe acute respiratory syndrome coronavirus 2	Homo sapiens	ILLUMINA	2020-12-03	United States	North America	127	315.526	261	0.742501	9435175
SRR13676247	PRJNA614995	AMPLICON	SAMN17822113	SRX10065608	UT-UPHL-2101389379	NextSeq 550	PAIRED	PCR	VIRAL RNA	Severe acute respiratory syndrome coronavirus 2	Homo sapiens	ILLUMINA	2020-06-16	United States	North America	140	512.051	425	0.7526	15311865
SRR13676248	PRJNA614995	AMPLICON	SAMN17822295	SRX10065607	UT-UPHL-2101388454	NextSeq 550	PAIRED	PCR	VIRAL RNA	Severe acute respiratory syndrome coronavirus 2	Homo sapiens	ILLUMINA	2020-12-10	United States	North America	91	763.23	682	0.887169	22822865
SRR13676249	PRJNA614995	AMPLICON	SAMN17822248	SRX10065606	UT-UPHL-2101379411	NextSeq 550	PAIRED	PCR	VIRAL RNA	Severe acute respiratory syndrome coronavirus 2	Homo sapiens	ILLUMINA	2020-12-03	United States	North America	252	340.577	148	0.567936	10184286
SRR13676250	PRJNA614995	AMPLICON	SAMN17822123	SRX10065605	UT-UPHL-2101378286	NextSeq 550	PAIRED	PCR	VIRAL RNA	Severe acute respiratory syndrome coronavirus 2	Homo sapiens	ILLUMINA	2020-06-17	United States	North America	134	291.363	234	0.699228	8712618
SRR13676251	PRJNA614995	AMPLICON	SAMN17822047	SRX10065604	UT-UPHL-2101377462	NextSeq 550	PAIRED	PCR	VIRAL RNA	Severe acute respiratory syndrome coronavirus 2	Homo sapiens	ILLUMINA	2020-04-15	United States	North America	47	588.16	520	0.901515	17587749
SRR13676252	PRJNA614995	AMPLICON	SAMN17822215	SRX10065603	UT-UPHL-2101365002	NextSeq 550	PAIRED	PCR	VIRAL RNA	Severe acute respiratory syndrome coronavirus 2	Homo sapiens	ILLUMINA	2020-12-03	United States	North America	191	763.19	256	0.59693	22821656
SRR13676253	PRJNA614995	AMPLICON	SAMN17822178	SRX10065602	UT-UPHL-2101364974	NextSeq 550	PAIRED	PCR	VIRAL RNA	Severe acute respiratory syndrome coronavirus 2	Homo sapiens	ILLUMINA	2020-12-03	United States	North America	121	268.878	240	0.816875	8040265
SRR13676254	PRJNA614995	AMPLICON	SAMN17822213	SRX10065601	UT-UPHL-2101359878	NextSeq 550	PAIRED	PCR	VIRAL RNA	Severe acute respiratory syndrome coronavirus 2	Homo sapiens	ILLUMINA	2020-12-03	United States	North America	251	131.755	92	0.471525	3939882
SRR13676255	PRJNA614995	AMPLICON	SAMN17822126	SRX10065600	UT-UPHL-2101359395	NextSeq 550	PAIRED	PCR	VIRAL RNA	Severe acute respiratory syndrome coronavirus 2	Homo sapiens	ILLUMINA	2020-06-17	United States	North America	342	194.987	75	0.45166	5830690
SRR13676256	PRJNA614995	AMPLICON	SAMN17822318	SRX10065599	UT-UPHL-2101358950	NextSeq 550	PAIRED	PCR	VIRAL RNA	Severe acute respiratory syndrome coronavirus 2	Homo sapiens	ILLUMINA	2020-12-03	United States	North America	180	1071.47	584	0.72879	32040228
SRR13676257	PRJNA614995	AMPLICON	SAMN17822254	SRX10065598	UT-UPHL-2101301834	NextSeq 550	PAIRED	PCR	VIRAL RNA	Severe acute respiratory syndrome coronavirus 2	Homo sapiens	ILLUMINA	2020-12-10	United States	North America	98	662.023	579	0.895964	19796469
SRR13676258	PRJNA614995	AMPLICON	SAMN17822320	SRX10065597	UT-UPHL-2101354601	NextSeq 550	PAIRED	PCR	VIRAL RNA	Severe acute respiratory syndrome coronavirus 2	Homo sapiens	ILLUMINA	2020-12-03	United States	North America	121	294.711	51	0.437548	8812730
SRR13676259	PRJNA614995	AMPLICON	SAMN17822272	SRX10065596	UT-UPHL-2101349640	NextSeq 550	PAIRED	PCR	VIRAL RNA	Severe acute respiratory syndrome coronavirus 2	Homo sapiens	ILLUMINA	2020-12-03	United States	North America	71	1408.54	1275	0.920075	42119718
SRR13676260	PRJNA614995	AMPLICON	SAMN17822086	SRX10065595	UT-UPHL-2101345544	NextSeq 550	PAIRED	PCR	VIRAL RNA	Severe acute respiratory syndrome coronavirus 2	Homo sapiens	ILLUMINA	2020-06-14	United States	North America	147	397.617	312	0.744708	11889930
SRR13676261	PRJNA614995	AMPLICON	SAMN17822165	SRX10065594	UT-UPHL-2101344360	NextSeq 550	PAIRED	PCR	VIRAL RNA	Severe acute respiratory syndrome coronavirus 2	Homo sapiens	ILLUMINA	2020-12-03	United States	North America	159	153.134	10	0.326221	4579172
SRR13676262	PRJNA614995	AMPLICON	SAMN17822327	SRX10065593	UT-UPHL-2101342486	NextSeq 550	PAIRED	PCR	VIRAL RNA	Severe acute respiratory syndrome coronavirus 2	Homo sapiens	ILLUMINA	2020-12-08	United States	North America	180	300.14	104	0.509347	8975072
SRR13676263	PRJNA614995	AMPLICON	SAMN17822218	SRX10065592	UT-UPHL-2101338923	NextSeq 550	PAIRED	PCR	VIRAL RNA	Severe acute respiratory syndrome coronavirus 2	Homo sapiens	ILLUMINA	2020-12-03	United States	North America	152	419.328	308	0.72899	12539169
SRR13676264	PRJNA614995	AMPLICON	SAMN17822135	SRX10065591	UT-UPHL-2101337881	NextSeq 550	PAIRED	PCR	VIRAL RNA	Severe acute respiratory syndrome coronavirus 2	Homo sapiens	ILLUMINA	2020-12-03	United States	North America	119	691.091	562	0.781627	20665706
SRR13676265	PRJNA614995	AMPLICON	SAMN17822189	SRX10065590	UT-UPHL-2101337680	NextSeq 550	PAIRED	PCR	VIRAL RNA	Severe acute respiratory syndrome coronavirus 2	Homo sapiens	ILLUMINA	2020-12-03	United States	North America	95	353.084	311	0.895462	10558285
SRR13676743	PRJNA614995	AMPLICON	SAMN17822267	SRX10066242	UT-UPHL-2101634034	NextSeq 550	PAIRED	PCR	VIRAL RNA	Severe acute respiratory syndrome coronavirus 2	Homo sapiens	ILLUMINA	2020-12-03	United States	North America	19	24.78	0	0.062268	740996
SRR13676744	PRJNA614995	AMPLICON	SAMN17822200	SRX10066241	UT-UPHL-2101875750	NextSeq 550	PAIRED	PCR	VIRAL RNA	Severe acute respiratory syndrome coronavirus 2	Homo sapiens	ILLUMINA	2020-12-03	United States	North America	133	384.264	322	0.756646	11490646
SRR13676745	PRJNA614995	AMPLICON	SAMN17822087	SRX10066240	UT-UPHL-2101873460	NextSeq 550	PAIRED	PCR	VIRAL RNA	Severe acute respiratory syndrome coronavirus 2	Homo sapiens	ILLUMINA	2020-06-14	United States	North America	108	353.69	324	0.837374	10576389
SRR13676746	PRJNA614995	AMPLICON	SAMN17822299	SRX10066239	UT-UPHL-2101868285	NextSeq 550	PAIRED	PCR	VIRAL RNA	Severe acute respiratory syndrome coronavirus 2	Homo sapiens	ILLUMINA	2020-06-19	United States	North America	78	698.053	399	0.758352	20873892
SRR13676747	PRJNA614995	AMPLICON	SAMN17822122	SRX10066238	UT-UPHL-2101867745	NextSeq 550	PAIRED	PCR	VIRAL RNA	Severe acute respiratory syndrome coronavirus 2	Homo sapiens	ILLUMINA	2020-06-17	United States	North America	147	310.997	249	0.688627	9299748
SRR13676748	PRJNA614995	AMPLICON	SAMN17822109	SRX10066237	UT-UPHL-2101865300	NextSeq 550	PAIRED	PCR	VIRAL RNA	Severe acute respiratory syndrome coronavirus 2	Homo sapiens	ILLUMINA	2020-06-15	United States	North America	18	68.6999	0	0.103669	2054332
SRR13676749	PRJNA614995	AMPLICON	SAMN17822140	SRX10066236	UT-UPHL-2101860914	NextSeq 550	PAIRED	PCR	VIRAL RNA	Severe acute respiratory syndrome coronavirus 2	Homo sapiens	ILLUMINA	2020-12-03	United States	North America	209	972.424	335	0.608635	29078404
SRR13676750	PRJNA614995	AMPLICON	SAMN17822146	SRX10066235	UT-UPHL-2101853972	NextSeq 550	PAIRED	PCR	VIRAL RNA	Severe acute respiratory syndrome coronavirus 2	Homo sapiens	ILLUMINA	2020-12-03	United States	North America	75	60.9795	0	0.149383	1823469
SRR13676751	PRJNA614995	AMPLICON	SAMN17822270	SRX10066234	UT-UPHL-2101852824	NextSeq 550	PAIRED	PCR	VIRAL RNA	Severe acute respiratory syndrome coronavirus 2	Homo sapiens	ILLUMINA	2020-12-03	United States	North America	146	344.559	300	0.748821	10303338
SRR13676752	PRJNA614995	AMPLICON	SAMN17822192	SRX10066233	UT-UPHL-2101852343	NextSeq 550	PAIRED	PCR	VIRAL RNA	Severe acute respiratory syndrome coronavirus 2	Homo sapiens	ILLUMINA	2020-12-03	United States	North America	109	1727.62	989	0.779353	51660876
SRR13676753	PRJNA614995	AMPLICON	SAMN17822177	SRX10066232	UT-UPHL-2101845681	NextSeq 550	PAIRED	PCR	VIRAL RNA	Severe acute respiratory syndrome coronavirus 2	Homo sapiens	ILLUMINA	2020-12-03	United States	North America	44	514.827	460	0.93917	15394871
SRR13676754	PRJNA614995	AMPLICON	SAMN17822303	SRX10066231	UT-UPHL-2101619632	NextSeq 550	PAIRED	PCR	VIRAL RNA	Severe acute respiratory syndrome coronavirus 2	Homo sapiens	ILLUMINA	2020-06-15	United States	North America	52	564.068	495	0.910176	16867312
SRR13676755	PRJNA614995	AMPLICON	SAMN17822321	SRX10066230	UT-UPHL-2101838675	NextSeq 550	PAIRED	PCR	VIRAL RNA	Severe acute respiratory syndrome coronavirus 2	Homo sapiens	ILLUMINA	2020-12-03	United States	North America	208	656.945	189	0.531719	19644641
SRR13676756	PRJNA614995	AMPLICON	SAMN17822107	SRX10066229	UT-UPHL-2101826739	NextSeq 550	PAIRED	PCR	VIRAL RNA	Severe acute respiratory syndrome coronavirus 2	Homo sapiens	ILLUMINA	2020-06-15	United States	North America	68	509.318	466	0.925058	15230150
SRR13676757	PRJNA614995	AMPLICON	SAMN17822076	SRX10066228	UT-UPHL-2101825768	NextSeq 550	PAIRED	PCR	VIRAL RNA	Severe acute respiratory syndrome coronavirus 2	Homo sapiens	ILLUMINA	2020-04-19	United States	North America	343	36.5311	16	0.100124	1092389
SRR13676758	PRJNA614995	AMPLICON	SAMN17822316	SRX10066227	UT-UPHL-2101822800	NextSeq 550	PAIRED	PCR	VIRAL RNA	Severe acute respiratory syndrome coronavirus 2	Homo sapiens	ILLUMINA	2020-12-03	United States	North America	92	1060.47	940	0.866502	31711300
SRR13676759	PRJNA614995	AMPLICON	SAMN17822273	SRX10066226	UT-UPHL-2101817666	NextSeq 550	PAIRED	PCR	VIRAL RNA	Severe acute respiratory syndrome coronavirus 2	Homo sapiens	ILLUMINA	2020-12-03	United States	North America	74	1126.85	1027	0.932281	33696057
SRR13676760	PRJNA614995	AMPLICON	SAMN17822324	SRX10066225	UT-UPHL-2101816717	NextSeq 550	PAIRED	PCR	VIRAL RNA	Severe acute respiratory syndrome coronavirus 2	Homo sapiens	ILLUMINA	2020-12-09	United States	North America	322	101.437	89	0.435876	3033272
SRR13676761	PRJNA614995	AMPLICON	SAMN17822180	SRX10066224	UT-UPHL-2101816525	NextSeq 550	PAIRED	PCR	VIRAL RNA	Severe acute respiratory syndrome coronavirus 2	Homo sapiens	ILLUMINA	2020-12-03	United States	North America	110	726.824	656	0.885129	21734216
SRR13676762	PRJNA614995	AMPLICON	SAMN17822293	SRX10066223	UT-UPHL-2101805496	NextSeq 550	PAIRED	PCR	VIRAL RNA	Severe acute respiratory syndrome coronavirus 2	Homo sapiens	ILLUMINA	2020-12-10	United States	North America	180	248.689	148	0.585527	7436542
SRR13676763	PRJNA614995	AMPLICON	SAMN17822249	SRX10066222	UT-UPHL-2101799579	NextSeq 550	PAIRED	PCR	VIRAL RNA	Severe acute respiratory syndrome coronavirus 2	Homo sapiens	ILLUMINA	2020-12-03	United States	North America	50	107.377	0	0.212788	3210901
SRR13676764	PRJNA614995	AMPLICON	SAMN17822247	SRX10066221	UT-UPHL-2101790475	NextSeq 550	PAIRED	PCR	VIRAL RNA	Severe acute respiratory syndrome coronavirus 2	Homo sapiens	ILLUMINA	2020-12-03	United States	North America	105	717.943	606	0.785038	21468646
SRR13676765	PRJNA614995	AMPLICON	SAMN17822157	SRX10066220	UT-UPHL-2101615393	NextSeq 550	PAIRED	PCR	VIRAL RNA	Severe acute respiratory syndrome coronavirus 2	Homo sapiens	ILLUMINA	2020-12-03	United States	North America	5	9.75424	0	0.00117045	291681
SRR13676766	PRJNA614995	AMPLICON	SAMN17822120	SRX10066219	UT-UPHL-2101789249	NextSeq 550	PAIRED	PCR	VIRAL RNA	Severe acute respiratory syndrome coronavirus 2	Homo sapiens	ILLUMINA	2020-06-17	United States	North America	196	364.526	198	0.63502	10900432
SRR13676767	PRJNA614995	AMPLICON	SAMN17822326	SRX10066218	UT-UPHL-2101782609	NextSeq 550	PAIRED	PCR	VIRAL RNA	Severe acute respiratory syndrome coronavirus 2	Homo sapiens	ILLUMINA	2020-12-08	United States	North America	167	372.378	305	0.732602	11135216
SRR13676768	PRJNA614995	AMPLICON	SAMN17822212	SRX10066217	UT-UPHL-2101768677	NextSeq 550	PAIRED	PCR	VIRAL RNA	Severe acute respiratory syndrome coronavirus 2	Homo sapiens	ILLUMINA	2020-12-03	United States	North America	161	593.728	333	0.688994	17754258
SRR13676769	PRJNA614995	AMPLICON	SAMN17822184	SRX10066216	UT-UPHL-2101767626	NextSeq 550	PAIRED	PCR	VIRAL RNA	Severe acute respiratory syndrome coronavirus 2	Homo sapiens	ILLUMINA	2020-12-03	United States	North America	231	157.686	93	0.484232	4715276
SRR13676770	PRJNA614995	AMPLICON	SAMN17822224	SRX10066215	UT-UPHL-2101767443	NextSeq 550	PAIRED	PCR	VIRAL RNA	Severe acute respiratory syndrome coronavirus 2	Homo sapiens	ILLUMINA	2020-12-03	United States	North America	62	774.091	690	0.937799	23147648
SRR13676771	PRJNA614995	AMPLICON	SAMN17822196	SRX10066214	UT-UPHL-2101764397	NextSeq 550	PAIRED	PCR	VIRAL RNA	Severe acute respiratory syndrome coronavirus 2	Homo sapiens	ILLUMINA	2020-12-03	United States	North America	50	693.408	646	0.955423	20734992
SRR13676772	PRJNA614995	AMPLICON	SAMN17822257	SRX10066213	UT-UPHL-2101763138	NextSeq 550	PAIRED	PCR	VIRAL RNA	Severe acute respiratory syndrome coronavirus 2	Homo sapiens	ILLUMINA	2020-12-10	United States	North America	96	568.662	487	0.892787	17004706
SRR13676773	PRJNA614995	AMPLICON	SAMN17822152	SRX10066212	UT-UPHL-2101761937	NextSeq 550	PAIRED	PCR	VIRAL RNA	Severe acute respiratory syndrome coronavirus 2	Homo sapiens	ILLUMINA	2020-12-03	United States	North America	257	367.52	138	0.555095	10989937
SRR13676774	PRJNA614995	AMPLICON	SAMN17822136	SRX10066211	UT-UPHL-2101759656	NextSeq 550	PAIRED	PCR	VIRAL RNA	Severe acute respiratory syndrome coronavirus 2	Homo sapiens	ILLUMINA	2020-12-03	United States	North America	106	945.04	849	0.878775	28259539
SRR13676775	PRJNA614995	AMPLICON	SAMN17822092	SRX10066210	UT-UPHL-2101754021	NextSeq 550	PAIRED	PCR	VIRAL RNA	Severe acute respiratory syndrome coronavirus 2	Homo sapiens	ILLUMINA	2020-06-15	United States	North America	4	12.1065	0	0.0480554	362021
SRR13676776	PRJNA614995	AMPLICON	SAMN17822225	SRX10066209	UT-UPHL-2101608525	NextSeq 550	PAIRED	PCR	VIRAL RNA	Severe acute respiratory syndrome coronavirus 2	Homo sapiens	ILLUMINA	2020-12-03	United States	North America	216	700.363	207	0.605491	20942957
SRR13676777	PRJNA614995	AMPLICON	SAMN17822096	SRX10066208	UT-UPHL-2101751052	NextSeq 550	PAIRED	PCR	VIRAL RNA	Severe acute respiratory syndrome coronavirus 2	Homo sapiens	ILLUMINA	2020-06-15	United States	North America	15	69.6018	0	0.0595592	2081303
SRR13676778	PRJNA614995	AMPLICON	SAMN17822186	SRX10066207	UT-UPHL-2101746561	NextSeq 550	PAIRED	PCR	VIRAL RNA	Severe acute respiratory syndrome coronavirus 2	Homo sapiens	ILLUMINA	2020-12-03	United States	North America	204	561.479	212	0.597398	16789904
SRR13676779	PRJNA614995	AMPLICON	SAMN17822158	SRX10066206	UT-UPHL-2101746089	NextSeq 550	PAIRED	PCR	VIRAL RNA	Severe acute respiratory syndrome coronavirus 2	Homo sapiens	ILLUMINA	2020-12-03	United States	North America	88	1287.16	1110	0.900645	38490020
SRR13676780	PRJNA614995	AMPLICON	SAMN17822150	SRX10066205	UT-UPHL-2101745813	NextSeq 550	PAIRED	PCR	VIRAL RNA	Severe acute respiratory syndrome coronavirus 2	Homo sapiens	ILLUMINA	2020-12-03	United States	North America	45	1246.45	1150	0.960037	37272670
SRR13676781	PRJNA614995	AMPLICON	SAMN17822185	SRX10066204	UT-UPHL-2101745705	NextSeq 550	PAIRED	PCR	VIRAL RNA	Severe acute respiratory syndrome coronavirus 2	Homo sapiens	ILLUMINA	2020-12-03	United States	North America	85	562.924	498	0.893623	16833125
SRR13676782	PRJNA614995	AMPLICON	SAMN17822056	SRX10066203	UT-UPHL-2101741153	NextSeq 550	PAIRED	PCR	VIRAL RNA	Severe acute respiratory syndrome coronavirus 2	Homo sapiens	ILLUMINA	2020-04-06	United States	North America	93	364.358	316	0.812728	10895385
SRR13676783	PRJNA614995	AMPLICON	SAMN17822151	SRX10066202	UT-UPHL-2101739834	NextSeq 550	PAIRED	PCR	VIRAL RNA	Severe acute respiratory syndrome coronavirus 2	Homo sapiens	ILLUMINA	2020-12-03	United States	North America	110	690.639	620	0.879745	20652174
SRR13676784	PRJNA614995	AMPLICON	SAMN17822205	SRX10066201	UT-UPHL-2101739006	NextSeq 550	PAIRED	PCR	VIRAL RNA	Severe acute respiratory syndrome coronavirus 2	Homo sapiens	ILLUMINA	2020-12-03	United States	North America	148	504.195	346	0.723372	15076930
SRR13676785	PRJNA614995	AMPLICON	SAMN17822114	SRX10066200	UT-UPHL-2101737586	NextSeq 550	PAIRED	PCR	VIRAL RNA	Severe acute respiratory syndrome coronavirus 2	Homo sapiens	ILLUMINA	2020-06-15	United States	North America	324	706.752	315	0.689529	21134011
SRR13676786	PRJNA614995	AMPLICON	SAMN17822260	SRX10066199	UT-UPHL-2101736284	NextSeq 550	PAIRED	PCR	VIRAL RNA	Severe acute respiratory syndrome coronavirus 2	Homo sapiens	ILLUMINA	2020-12-10	United States	North America	208	370.66	197	0.63181	11083857
SRR13676787	PRJNA614995	AMPLICON	SAMN17822197	SRX10066198	UT-UPHL-2101606377	NextSeq 550	PAIRED	PCR	VIRAL RNA	Severe acute respiratory syndrome coronavirus 2	Homo sapiens	ILLUMINA	2020-12-03	United States	North America	112	534.905	458	0.786978	15995262
SRR13676788	PRJNA614995	AMPLICON	SAMN17822083	SRX10066197	UT-UPHL-2101734595	NextSeq 550	PAIRED	PCR	VIRAL RNA	Severe acute respiratory syndrome coronavirus 2	Homo sapiens	ILLUMINA	2020-06-12	United States	North America	149	279.203	222	0.68749	8349013
SRR13676789	PRJNA614995	AMPLICON	SAMN17822134	SRX10066196	UT-UPHL-2101728277	NextSeq 550	PAIRED	PCR	VIRAL RNA	Severe acute respiratory syndrome coronavirus 2	Homo sapiens	ILLUMINA	2020-12-03	United States	North America	110	641.062	530	0.792094	19169690
SRR13676790	PRJNA614995	AMPLICON	SAMN17822300	SRX10066195	UT-UPHL-2101719970	NextSeq 550	PAIRED	PCR	VIRAL RNA	Severe acute respiratory syndrome coronavirus 2	Homo sapiens	ILLUMINA	2020-06-19	United States	North America	1	2.61893	0	0.00117045	78314
SRR13676791	PRJNA614995	AMPLICON	SAMN17822296	SRX10066194	UT-UPHL-2101715191	NextSeq 550	PAIRED	PCR	VIRAL RNA	Severe acute respiratory syndrome coronavirus 2	Homo sapiens	ILLUMINA	2020-12-10	United States	North America	155	967.183	247	0.614453	28921662
SRR13676792	PRJNA614995	AMPLICON	SAMN17822220	SRX10066193	UT-UPHL-2101714359	NextSeq 550	PAIRED	PCR	VIRAL RNA	Severe acute respiratory syndrome coronavirus 2	Homo sapiens	ILLUMINA	2020-12-03	United States	North America	56	1019.25	970	0.957362	30478634
SRR13676793	PRJNA614995	AMPLICON	SAMN17822258	SRX10066192	UT-UPHL-2101701318	NextSeq 550	PAIRED	PCR	VIRAL RNA	Severe acute respiratory syndrome coronavirus 2	Homo sapiens	ILLUMINA	2020-12-10	United States	North America	80	515.962	446	0.901247	15428813
SRR13676794	PRJNA614995	AMPLICON	SAMN17822103	SRX10066191	UT-UPHL-2101700446	NextSeq 550	PAIRED	PCR	VIRAL RNA	Severe acute respiratory syndrome coronavirus 2	Homo sapiens	ILLUMINA	2020-06-15	United States	North America	131	392.556	318	0.727987	11738613
SRR13676795	PRJNA614995	AMPLICON	SAMN17822298	SRX10066190	UT-UPHL-2101698195	NextSeq 550	PAIRED	PCR	VIRAL RNA	Severe acute respiratory syndrome coronavirus 2	Homo sapiens	ILLUMINA	2020-12-10	United States	North America	120	449.727	118	0.525599	13448180
SRR13676796	PRJNA614995	AMPLICON	SAMN17822142	SRX10066189	UT-UPHL-2101688804	NextSeq 550	PAIRED	PCR	VIRAL RNA	Severe acute respiratory syndrome coronavirus 2	Homo sapiens	ILLUMINA	2020-12-03	United States	North America	382	1103.97	476	0.680567	33011982
SRR13676797	PRJNA614995	AMPLICON	SAMN17822202	SRX10066188	UT-UPHL-2101687023	NextSeq 550	PAIRED	PCR	VIRAL RNA	Severe acute respiratory syndrome coronavirus 2	Homo sapiens	ILLUMINA	2020-12-03	United States	North America	87	505.155	464	0.859412	15105664
SRR13676798	PRJNA614995	AMPLICON	SAMN17822302	SRX10066187	UT-UPHL-2101606188	NextSeq 550	PAIRED	PCR	VIRAL RNA	Severe acute respiratory syndrome coronavirus 2	Homo sapiens	ILLUMINA	2020-06-19	United States	North America	0	2.50503	0	0.00117045	74908
SRR13676799	PRJNA614995	AMPLICON	SAMN17822156	SRX10066186	UT-UPHL-2101685901	NextSeq 550	PAIRED	PCR	VIRAL RNA	Severe acute respiratory syndrome coronavirus 2	Homo sapiens	ILLUMINA	2020-12-03	United States	North America	95	1195.86	867	0.804869	35759912
SRR13676800	PRJNA614995	AMPLICON	SAMN17822223	SRX10066185	UT-UPHL-2101679988	NextSeq 550	PAIRED	PCR	VIRAL RNA	Severe acute respiratory syndrome coronavirus 2	Homo sapiens	ILLUMINA	2020-12-03	United States	North America	86	537.099	490	0.903488	16060879
SRR13676801	PRJNA614995	AMPLICON	SAMN17822304	SRX10066184	UT-UPHL-2101674188	NextSeq 550	PAIRED	PCR	VIRAL RNA	Severe acute respiratory syndrome coronavirus 2	Homo sapiens	ILLUMINA	2020-06-15	United States	North America	95	216.374	0	0.242283	6470218
SRR13676802	PRJNA614995	AMPLICON	SAMN17822070	SRX10066183	UT-UPHL-2101661143	NextSeq 550	PAIRED	PCR	VIRAL RNA	Severe acute respiratory syndrome coronavirus 2	Homo sapiens	ILLUMINA	2020-04-20	United States	North America	60	1137.87	1021	0.895261	34025734
SRR13676803	PRJNA614995	AMPLICON	SAMN17822091	SRX10066182	UT-UPHL-2101659324	NextSeq 550	PAIRED	PCR	VIRAL RNA	Severe acute respiratory syndrome coronavirus 2	Homo sapiens	ILLUMINA	2020-06-15	United States	North America	148	287.058	246	0.736214	8583896
SRR13676804	PRJNA614995	AMPLICON	SAMN17822222	SRX10066181	UT-UPHL-2101646105	NextSeq 550	PAIRED	PCR	VIRAL RNA	Severe acute respiratory syndrome coronavirus 2	Homo sapiens	ILLUMINA	2020-12-03	United States	North America	53	1308.02	1198	0.949336	39113683
SRR13676805	PRJNA614995	AMPLICON	SAMN17822072	SRX10066180	UT-UPHL-2101641152	NextSeq 550	PAIRED	PCR	VIRAL RNA	Severe acute respiratory syndrome coronavirus 2	Homo sapiens	ILLUMINA	2020-04-19	United States	North America	0	1.25526	0	0.00117045	37536
SRR13676806	PRJNA614995	AMPLICON	SAMN17822116	SRX10066179	UT-UPHL-2101639045	NextSeq 550	PAIRED	PCR	VIRAL RNA	Severe acute respiratory syndrome coronavirus 2	Homo sapiens	ILLUMINA	2020-06-16	United States	North America	160	574.609	201	0.590208	17182525
SRR13676807	PRJNA614995	AMPLICON	SAMN17822191	SRX10066178	UT-UPHL-2101995558	NextSeq 550	PAIRED	PCR	VIRAL RNA	Severe acute respiratory syndrome coronavirus 2	Homo sapiens	ILLUMINA	2020-12-03	United States	North America	131	297.529	254	0.762131	8897009
SRR13676808	PRJNA614995	AMPLICON	SAMN17822204	SRX10066177	UT-UPHL-2101994706	NextSeq 550	PAIRED	PCR	VIRAL RNA	Severe acute respiratory syndrome coronavirus 2	Homo sapiens	ILLUMINA	2020-12-03	United States	North America	153	896.999	494	0.71344	26822976
SRR13676809	PRJNA614995	AMPLICON	SAMN17822243	SRX10066176	UT-UPHL-2101990312	NextSeq 550	PAIRED	PCR	VIRAL RNA	Severe acute respiratory syndrome coronavirus 2	Homo sapiens	ILLUMINA	2020-12-03	United States	North America	147	684.836	141	0.534796	20478660
SRR13676810	PRJNA614995	AMPLICON	SAMN17822287	SRX10066175	UT-UPHL-2101985980	NextSeq 550	PAIRED	PCR	VIRAL RNA	Severe acute respiratory syndrome coronavirus 2	Homo sapiens	ILLUMINA	2020-12-10	United States	North America	200	361.891	232	0.661305	10821618
SRR13676811	PRJNA614995	AMPLICON	SAMN17822323	SRX10066174	UT-UPHL-2101981132	NextSeq 550	PAIRED	PCR	VIRAL RNA	Severe acute respiratory syndrome coronavirus 2	Homo sapiens	ILLUMINA	2020-12-09	United States	North America	439	589.157	275	0.661271	17617576
SRR13676812	PRJNA614995	AMPLICON	SAMN17822101	SRX10066173	UT-UPHL-2101635384	NextSeq 550	PAIRED	PCR	VIRAL RNA	Severe acute respiratory syndrome coronavirus 2	Homo sapiens	ILLUMINA	2020-06-15	United States	North America	74	1272.83	1106	0.900478	38061294
SRR13676813	PRJNA614995	AMPLICON	SAMN17822129	SRX10066172	UT-UPHL-2101974278	NextSeq 550	PAIRED	PCR	VIRAL RNA	Severe acute respiratory syndrome coronavirus 2	Homo sapiens	ILLUMINA	2020-12-03	United States	North America	119	577.002	441	0.755476	17254078
SRR13676814	PRJNA614995	AMPLICON	SAMN17822176	SRX10066171	UT-UPHL-2101972628	NextSeq 550	PAIRED	PCR	VIRAL RNA	Severe acute respiratory syndrome coronavirus 2	Homo sapiens	ILLUMINA	2020-12-03	United States	North America	165	332.7	137	0.551517	9948714
SRR13676815	PRJNA614995	AMPLICON	SAMN17822264	SRX10066170	UT-UPHL-2101969160	NextSeq 550	PAIRED	PCR	VIRAL RNA	Severe acute respiratory syndrome coronavirus 2	Homo sapiens	ILLUMINA	2020-12-03	United States	North America	144	585.053	369	0.700966	17494843
SRR13676816	PRJNA614995	AMPLICON	SAMN17822049	SRX10066169	UT-UPHL-2101968679	NextSeq 550	PAIRED	PCR	VIRAL RNA	Severe acute respiratory syndrome coronavirus 2	Homo sapiens	ILLUMINA	2020-04-14	United States	North America	191	226.799	36	0.365783	6781976
SRR13676817	PRJNA614995	AMPLICON	SAMN17822310	SRX10066168	UT-UPHL-2101961060	NextSeq 550	PAIRED	PCR	VIRAL RNA	Severe acute respiratory syndrome coronavirus 2	Homo sapiens	ILLUMINA	2020-06-14	United States	North America	154	388.31	89	0.490051	11611625
SRR13676818	PRJNA614995	AMPLICON	SAMN17822097	SRX10066167	UT-UPHL-2101949056	NextSeq 550	PAIRED	PCR	VIRAL RNA	Severe acute respiratory syndrome coronavirus 2	Homo sapiens	ILLUMINA	2020-06-15	United States	North America	77	2766.51	2462	0.909775	82726840
SRR13676819	PRJNA614995	AMPLICON	SAMN17822283	SRX10066166	UT-UPHL-2101948417	NextSeq 550	PAIRED	PCR	VIRAL RNA	Severe acute respiratory syndrome coronavirus 2	Homo sapiens	ILLUMINA	2020-12-10	United States	North America	121	504.449	430	0.776511	15084551
SRR13676820	PRJNA614995	AMPLICON	SAMN17822328	SRX10066165	UT-UPHL-2101933474	NextSeq 550	PAIRED	PCR	VIRAL RNA	Severe acute respiratory syndrome coronavirus 2	Homo sapiens	ILLUMINA	2020-12-07	United States	North America	21	28.8954	0	0.0611644	864058
SRR13676821	PRJNA614995	AMPLICON	SAMN17822238	SRX10066164	UT-UPHL-2101922046	NextSeq 550	PAIRED	PCR	VIRAL RNA	Severe acute respiratory syndrome coronavirus 2	Homo sapiens	ILLUMINA	2020-12-03	United States	North America	72	433.164	384	0.913219	12952904
SRR13676822	PRJNA614995	AMPLICON	SAMN17822050	SRX10066163	UT-UPHL-2101910630	NextSeq 550	PAIRED	PCR	VIRAL RNA	Severe acute respiratory syndrome coronavirus 2	Homo sapiens	ILLUMINA	2020-04-21	United States	North America	289	83.2499	48	0.320436	2489422
SRR13676823	PRJNA614995	AMPLICON	SAMN17822067	SRX10066162	UT-UPHL-2101634307	NextSeq 550	PAIRED	PCR	VIRAL RNA	Severe acute respiratory syndrome coronavirus 2	Homo sapiens	ILLUMINA	2020-04-20	United States	North America	162	374.194	248	0.707621	11189521
SRR13676824	PRJNA614995	AMPLICON	SAMN17822231	SRX10066161	UT-UPHL-2101907966	NextSeq 550	PAIRED	PCR	VIRAL RNA	Severe acute respiratory syndrome coronavirus 2	Homo sapiens	ILLUMINA	2020-12-03	United States	North America	96	544.43	497	0.854028	16280100
SRR13676825	PRJNA614995	AMPLICON	SAMN17822127	SRX10066160	UT-UPHL-2101899641	NextSeq 550	PAIRED	PCR	VIRAL RNA	Severe acute respiratory syndrome coronavirus 2	Homo sapiens	ILLUMINA	2020-12-10	United States	North America	121	451.671	397	0.76601	13506317
SRR13676826	PRJNA614995	AMPLICON	SAMN17822085	SRX10066159	UT-UPHL-2101898220	NextSeq 550	PAIRED	PCR	VIRAL RNA	Severe acute respiratory syndrome coronavirus 2	Homo sapiens	ILLUMINA	2020-06-13	United States	North America	63	483.922	425	0.900278	14470722
SRR13676827	PRJNA614995	AMPLICON	SAMN17822252	SRX10066158	UT-UPHL-2101893989	NextSeq 550	PAIRED	PCR	VIRAL RNA	Severe acute respiratory syndrome coronavirus 2	Homo sapiens	ILLUMINA	2020-12-10	United States	North America	164	254.045	197	0.646323	7596717
SRR13676828	PRJNA614995	AMPLICON	SAMN17822199	SRX10066157	UT-UPHL-2101890910	NextSeq 550	PAIRED	PCR	VIRAL RNA	Severe acute respiratory syndrome coronavirus 2	Homo sapiens	ILLUMINA	2020-12-03	United States	North America	80	817.905	717	0.922483	24457804
SRR13676829	PRJNA614995	AMPLICON	SAMN17822275	SRX10066156	UT-UPHL-2101890143	NextSeq 550	PAIRED	PCR	VIRAL RNA	Severe acute respiratory syndrome coronavirus 2	Homo sapiens	ILLUMINA	2020-12-10	United States	North America	158	237.391	208	0.723004	7098690
SRR13676830	PRJNA614995	AMPLICON	SAMN17822289	SRX10066155	UT-UPHL-2101888786	NextSeq 550	PAIRED	PCR	VIRAL RNA	Severe acute respiratory syndrome coronavirus 2	Homo sapiens	ILLUMINA	2020-12-10	United States	North America	219	219.377	99	0.499415	6560031
SRR13676831	PRJNA614995	AMPLICON	SAMN17822313	SRX10066154	UT-UPHL-2101887631	NextSeq 550	PAIRED	PCR	VIRAL RNA	Severe acute respiratory syndrome coronavirus 2	Homo sapiens	ILLUMINA	2020-12-03	United States	North America	41	126.71	0	0.191586	3789020
SRR13676832	PRJNA614995	AMPLICON	SAMN17822119	SRX10066153	UT-UPHL-2101884539	NextSeq 550	PAIRED	PCR	VIRAL RNA	Severe acute respiratory syndrome coronavirus 2	Homo sapiens	ILLUMINA	2020-06-17	United States	North America	98	750.163	629	0.816072	22432122
SRR13676833	PRJNA614995	AMPLICON	SAMN17822075	SRX10066152	UT-UPHL-2101884391	NextSeq 550	PAIRED	PCR	VIRAL RNA	Severe acute respiratory syndrome coronavirus 2	Homo sapiens	ILLUMINA	2020-04-20	United States	North America	239	499.133	138	0.549276	14925560
SRR13676834	PRJNA614995	AMPLICON	SAMN17822053	SRX10066151	UT-UPHL-2101637342	NextSeq 550	PAIRED	PCR	VIRAL RNA	Severe acute respiratory syndrome coronavirus 2	Homo sapiens	ILLUMINA	2020-04-06	United States	North America	203	694.595	175	0.595124	20770462
SRR13676835	PRJNA614995	AMPLICON	SAMN17822073	SRX10066150	UT-UPHL-2101635473	NextSeq 550	PAIRED	PCR	VIRAL RNA	Severe acute respiratory syndrome coronavirus 2	Homo sapiens	ILLUMINA	2020-04-19	United States	North America	0	0.136307	0	0.00110357	4076
SRR13676836	PRJNA614995	AMPLICON	SAMN17822211	SRX10066149	UT-UPHL-2101588577	NextSeq 550	PAIRED	PCR	VIRAL RNA	Severe acute respiratory syndrome coronavirus 2	Homo sapiens	ILLUMINA	2020-12-03	United States	North America	97	497.991	440	0.88339	14891422
SRR13676837	PRJNA614995	AMPLICON	SAMN17822278	SRX10066148	UT-UPHL-2101582931	NextSeq 550	PAIRED	PCR	VIRAL RNA	Severe acute respiratory syndrome coronavirus 2	Homo sapiens	ILLUMINA	2020-12-10	United States	North America	182	802.188	417	0.668428	23987819
SRR13680945	PRJNA614995	AMPLICON	SAMN17814688	SRX10070421	UT-UPHL-2101493016	NextSeq 550	PAIRED	PCR	VIRAL RNA	Severe acute respiratory syndrome coronavirus 2	Homo sapiens	ILLUMINA	2021-01-11	United States	North America	121	3602.14	3046	0.850918	107714895
SRR13680946	PRJNA614995	AMPLICON	SAMN17814692	SRX10070420	UT-UPHL-2101483020	NextSeq 550	PAIRED	PCR	VIRAL RNA	Severe acute respiratory syndrome coronavirus 2	Homo sapiens	ILLUMINA	2021-01-11	United States	North America	18	518.441	0	0.242451	15502937
SRR13680947	PRJNA614995	AMPLICON	SAMN17814636	SRX10070419	UT-UPHL-2101452286	NextSeq 550	PAIRED	PCR	VIRAL RNA	Severe acute respiratory syndrome coronavirus 2	Homo sapiens	ILLUMINA	2020-12-15	United States	North America	8	29.5918	0	0.0126743	884883
SRR13680948	PRJNA614995	AMPLICON	SAMN17814528	SRX10070418	UT-UPHL-2101076943	NextSeq 550	PAIRED	PCR	VIRAL RNA	Severe acute respiratory syndrome coronavirus 2	Homo sapiens	ILLUMINA	2020-06-15	United States	North America	537	3273.56	2327	0.783634	97889355
SRR13680949	PRJNA614995	AMPLICON	SAMN17814587	SRX10070417	UT-UPHL-2101422832	NextSeq 550	PAIRED	PCR	VIRAL RNA	Severe acute respiratory syndrome coronavirus 2	Homo sapiens	ILLUMINA	2020-12-19	United States	North America	146	3922.77	3579	0.874394	117302471
SRR13680950	PRJNA614995	AMPLICON	SAMN17814687	SRX10070416	UT-UPHL-2101415505	NextSeq 550	PAIRED	PCR	VIRAL RNA	Severe acute respiratory syndrome coronavirus 2	Homo sapiens	ILLUMINA	2021-01-12	United States	North America	26	1256.23	0	0.398656	37565088
SRR13680951	PRJNA614995	AMPLICON	SAMN17814529	SRX10070415	UT-UPHL-2101407623	NextSeq 550	PAIRED	PCR	VIRAL RNA	Severe acute respiratory syndrome coronavirus 2	Homo sapiens	ILLUMINA	2020-06-15	United States	North America	104	2709.91	1576	0.766077	81034326
SRR13680952	PRJNA614995	AMPLICON	SAMN17814561	SRX10070414	UT-UPHL-2101397728	NextSeq 550	PAIRED	PCR	VIRAL RNA	Severe acute respiratory syndrome coronavirus 2	Homo sapiens	ILLUMINA	2020-12-12	United States	North America	23	7267.92	7872	0.996857	217332673
SRR13680953	PRJNA614995	AMPLICON	SAMN17814693	SRX10070413	UT-UPHL-2101364428	NextSeq 550	PAIRED	PCR	VIRAL RNA	Severe acute respiratory syndrome coronavirus 2	Homo sapiens	ILLUMINA	2021-01-11	United States	North America	7	222.487	0	0.0906598	6653014
SRR13680954	PRJNA614995	AMPLICON	SAMN17814668	SRX10070412	UT-UPHL-2101355848	NextSeq 550	PAIRED	PCR	VIRAL RNA	Severe acute respiratory syndrome coronavirus 2	Homo sapiens	ILLUMINA	2021-01-11	United States	North America	26	4579.94	4722	0.986088	136954066
SRR13680955	PRJNA614995	AMPLICON	SAMN17814679	SRX10070411	UT-UPHL-2101326821	NextSeq 550	PAIRED	PCR	VIRAL RNA	Severe acute respiratory syndrome coronavirus 2	Homo sapiens	ILLUMINA	2021-01-14	United States	North America	22	4948.34	5283	0.986088	147970347
SRR13680956	PRJNA614995	AMPLICON	SAMN17814673	SRX10070410	UT-UPHL-2101316645	NextSeq 550	PAIRED	PCR	VIRAL RNA	Severe acute respiratory syndrome coronavirus 2	Homo sapiens	ILLUMINA	2021-01-13	United States	North America	11	585.193	0	0.150119	17499033
SRR13680957	PRJNA614995	AMPLICON	SAMN17814566	SRX10070409	UT-UPHL-2101306975	NextSeq 550	PAIRED	PCR	VIRAL RNA	Severe acute respiratory syndrome coronavirus 2	Homo sapiens	ILLUMINA	2020-12-12	United States	North America	22	7397.25	7892	0.997693	221199893
SRR13680958	PRJNA614995	AMPLICON	SAMN17814582	SRX10070408	UT-UPHL-2101306907	NextSeq 550	PAIRED	PCR	VIRAL RNA	Severe acute respiratory syndrome coronavirus 2	Homo sapiens	ILLUMINA	2020-12-19	United States	North America	24	6821.99	7663	0.997525	203997883
SRR13680959	PRJNA614995	AMPLICON	SAMN17814643	SRX10070407	UT-UPHL-2101061241	NextSeq 550	PAIRED	PCR	VIRAL RNA	Severe acute respiratory syndrome coronavirus 2	Homo sapiens	ILLUMINA	2020-12-09	United States	North America	108	2304.47	1175	0.706284	68910439
SRR13680961	PRJNA614995	AMPLICON	SAMN17814554	SRX10070405	UT-UPHL-2101296803	NextSeq 550	PAIRED	PCR	VIRAL RNA	Severe acute respiratory syndrome coronavirus 2	Homo sapiens	ILLUMINA	2020-06-17	United States	North America	210	2046.33	430	0.686286	61191278
SRR13680962	PRJNA614995	AMPLICON	SAMN17814512	SRX10070404	UT-UPHL-2101290560	NextSeq 550	PAIRED	PCR	VIRAL RNA	Severe acute respiratory syndrome coronavirus 2	Homo sapiens	ILLUMINA	2020-06-12	United States	North America	10	10.5465	0	0.00150487	315373
SRR13680963	PRJNA614995	AMPLICON	SAMN17814560	SRX10070403	UT-UPHL-2101285020	NextSeq 550	PAIRED	PCR	VIRAL RNA	Severe acute respiratory syndrome coronavirus 2	Homo sapiens	ILLUMINA	2020-12-12	United States	North America	33	6767.47	7601	0.995285	202367769
SRR13680964	PRJNA614995	AMPLICON	SAMN17814657	SRX10070402	UT-UPHL-2101282027	NextSeq 550	PAIRED	PCR	VIRAL RNA	Severe acute respiratory syndrome coronavirus 2	Homo sapiens	ILLUMINA	2020-12-17	United States	North America	18	103.723	0	0.177273	3101629
SRR13680965	PRJNA614995	AMPLICON	SAMN17814539	SRX10070401	UT-UPHL-2101268295	NextSeq 550	PAIRED	PCR	VIRAL RNA	Severe acute respiratory syndrome coronavirus 2	Homo sapiens	ILLUMINA	2020-06-15	United States	North America	34	3947.51	3767	0.970906	118042306
SRR13680966	PRJNA614995	AMPLICON	SAMN17814681	SRX10070400	UT-UPHL-2101264104	NextSeq 550	PAIRED	PCR	VIRAL RNA	Severe acute respiratory syndrome coronavirus 2	Homo sapiens	ILLUMINA	2021-01-12	United States	North America	56	776.039	334	0.931412	23205900
SRR13680967	PRJNA614995	AMPLICON	SAMN17814598	SRX10070399	UT-UPHL-2101255782	NextSeq 550	PAIRED	PCR	VIRAL RNA	Severe acute respiratory syndrome coronavirus 2	Homo sapiens	ILLUMINA	2020-12-12	United States	North America	3	144.986	0	0.0490586	4335507
SRR13680968	PRJNA614995	AMPLICON	SAMN17814531	SRX10070398	UT-UPHL-2101221292	NextSeq 550	PAIRED	PCR	VIRAL RNA	Severe acute respiratory syndrome coronavirus 2	Homo sapiens	ILLUMINA	2020-06-15	United States	North America	41	507.953	0	0.299134	15189322
SRR13680969	PRJNA614995	AMPLICON	SAMN17814534	SRX10070397	UT-UPHL-2101221031	NextSeq 550	PAIRED	PCR	VIRAL RNA	Severe acute respiratory syndrome coronavirus 2	Homo sapiens	ILLUMINA	2020-06-15	United States	North America	155	3016.19	1803	0.786142	90193244
SRR13680970	PRJNA614995	AMPLICON	SAMN17814552	SRX10070396	UT-UPHL-2101058575	NextSeq 550	PAIRED	PCR	VIRAL RNA	Severe acute respiratory syndrome coronavirus 2	Homo sapiens	ILLUMINA	2020-06-17	United States	North America	43	394.9	4	0.313547	11808686
SRR13680971	PRJNA614995	AMPLICON	SAMN17814562	SRX10070395	UT-UPHL-2101218696	NextSeq 550	PAIRED	PCR	VIRAL RNA	Severe acute respiratory syndrome coronavirus 2	Homo sapiens	ILLUMINA	2020-12-12	United States	North America	23	6353.89	7122	0.996723	190000278
SRR13680972	PRJNA614995	AMPLICON	SAMN17814525	SRX10070394	UT-UPHL-2101194174	NextSeq 550	PAIRED	PCR	VIRAL RNA	Severe acute respiratory syndrome coronavirus 2	Homo sapiens	ILLUMINA	2020-06-15	United States	North America	121	1349.42	272	0.601177	40351661
SRR13680973	PRJNA614995	AMPLICON	SAMN17814686	SRX10070393	UT-UPHL-2101177962	NextSeq 550	PAIRED	PCR	VIRAL RNA	Severe acute respiratory syndrome coronavirus 2	Homo sapiens	ILLUMINA	2021-01-12	United States	North America	45	1965.22	462	0.634485	58766038
SRR13680974	PRJNA614995	AMPLICON	SAMN17814665	SRX10070392	UT-UPHL-2101169164	NextSeq 550	PAIRED	PCR	VIRAL RNA	Severe acute respiratory syndrome coronavirus 2	Homo sapiens	ILLUMINA	2021-01-11	United States	North America	29	5724.98	6310	0.986088	171194091
SRR13680975	PRJNA614995	AMPLICON	SAMN17814575	SRX10070391	UT-UPHL-2101156652	NextSeq 550	PAIRED	PCR	VIRAL RNA	Severe acute respiratory syndrome coronavirus 2	Homo sapiens	ILLUMINA	2020-12-12	United States	North America	43	3364.11	2798	0.919941	100597000
SRR13680976	PRJNA614995	AMPLICON	SAMN17814574	SRX10070390	UT-UPHL-2101146781	NextSeq 550	PAIRED	PCR	VIRAL RNA	Severe acute respiratory syndrome coronavirus 2	Homo sapiens	ILLUMINA	2020-12-12	United States	North America	54	1627.91	52	0.458616	48679261
SRR13680977	PRJNA614995	AMPLICON	SAMN17814516	SRX10070389	UT-UPHL-2101134049	NextSeq 550	PAIRED	PCR	VIRAL RNA	Severe acute respiratory syndrome coronavirus 2	Homo sapiens	ILLUMINA	2020-06-15	United States	North America	99	805.118	31	0.407451	24075437
SRR13680978	PRJNA614995	AMPLICON	SAMN17814672	SRX10070388	UT-UPHL-2101133726	NextSeq 550	PAIRED	PCR	VIRAL RNA	Severe acute respiratory syndrome coronavirus 2	Homo sapiens	ILLUMINA	2021-01-12	United States	North America	45	3842.56	3667	0.927365	114904021
SRR13680979	PRJNA614995	AMPLICON	SAMN17814576	SRX10070387	UT-UPHL-2101130408	NextSeq 550	PAIRED	PCR	VIRAL RNA	Severe acute respiratory syndrome coronavirus 2	Homo sapiens	ILLUMINA	2020-12-12	United States	North America	221	3222.67	1748	0.818179	96367401
SRR13680980	PRJNA614995	AMPLICON	SAMN17814580	SRX10070386	UT-UPHL-2101115795	NextSeq 550	PAIRED	PCR	VIRAL RNA	Severe acute respiratory syndrome coronavirus 2	Homo sapiens	ILLUMINA	2020-12-19	United States	North America	32	4871.73	5069	0.986088	145679391
SRR13680981	PRJNA614995	AMPLICON	SAMN17814635	SRX10070385	UT-UPHL-2101056381	NextSeq 550	PAIRED	PCR	VIRAL RNA	Severe acute respiratory syndrome coronavirus 2	Homo sapiens	ILLUMINA	2020-12-06	United States	North America	13	47.8885	0	0.0244457	1432010
SRR13680982	PRJNA614995	AMPLICON	SAMN17814510	SRX10070384	UT-UPHL-2101099701	NextSeq 550	PAIRED	PCR	VIRAL RNA	Severe acute respiratory syndrome coronavirus 2	Homo sapiens	ILLUMINA	2020-06-12	United States	North America	8	86.1011	0	0.0342775	2574680
SRR13680983	PRJNA614995	AMPLICON	SAMN17814691	SRX10070383	UT-UPHL-2101095068	NextSeq 550	PAIRED	PCR	VIRAL RNA	Severe acute respiratory syndrome coronavirus 2	Homo sapiens	ILLUMINA	2021-01-11	United States	North America	60	1873.36	611	0.723673	56019087
SRR13680984	PRJNA614995	AMPLICON	SAMN17814588	SRX10070382	UT-UPHL-2101081298	NextSeq 550	PAIRED	PCR	VIRAL RNA	Severe acute respiratory syndrome coronavirus 2	Homo sapiens	ILLUMINA	2020-12-12	United States	North America	34	5304.87	5598	0.986088	158631465
SRR13680985	PRJNA614995	AMPLICON	SAMN17814558	SRX10070381	UT-UPHL-2101068567	NextSeq 550	PAIRED	PCR	VIRAL RNA	Severe acute respiratory syndrome coronavirus 2	Homo sapiens	ILLUMINA	2020-12-12	United States	North America	26	4772.82	4973	0.986088	142721612
SRR13680986	PRJNA614995	AMPLICON	SAMN17814677	SRX10070380	UT-UPHL-2101067394	NextSeq 550	PAIRED	PCR	VIRAL RNA	Severe acute respiratory syndrome coronavirus 2	Homo sapiens	ILLUMINA	2021-01-13	United States	North America	28	5505.77	5945	0.986088	164639172
SRR13680987	PRJNA614995	AMPLICON	SAMN17814570	SRX10070379	UT-UPHL-2101062017	NextSeq 550	PAIRED	PCR	VIRAL RNA	Severe acute respiratory syndrome coronavirus 2	Homo sapiens	ILLUMINA	2020-12-12	United States	North America	103	5709.49	7427	0.931144	170730928
SRR13680988	PRJNA614995	AMPLICON	SAMN17814517	SRX10070378	UT-UPHL-2101056285	NextSeq 550	PAIRED	PCR	VIRAL RNA	Severe acute respiratory syndrome coronavirus 2	Homo sapiens	ILLUMINA	2020-06-15	United States	North America	29	4456.69	4824	0.945858	133268386
SRR13680989	PRJNA614995	AMPLICON	SAMN17814524	SRX10070377	UT-UPHL-2101023093	NextSeq 550	PAIRED	PCR	VIRAL RNA	Severe acute respiratory syndrome coronavirus 2	Homo sapiens	ILLUMINA	2020-06-15	United States	North America	45	437.435	0	0.312243	13080618
SRR13680990	PRJNA614995	AMPLICON	SAMN17814640	SRX10070376	UT-UPHL-2101016349	NextSeq 550	PAIRED	PCR	VIRAL RNA	Severe acute respiratory syndrome coronavirus 2	Homo sapiens	ILLUMINA	2020-12-03	United States	North America	96	3010.33	2080	0.786744	90017809
SRR13680991	PRJNA614995	AMPLICON	SAMN17814651	SRX10070375	UT-UPHL-2101011722	NextSeq 550	PAIRED	PCR	VIRAL RNA	Severe acute respiratory syndrome coronavirus 2	Homo sapiens	ILLUMINA	2020-12-17	United States	North America	76	2776.74	1732	0.77009	83032803
SRR13680992	PRJNA614995	AMPLICON	SAMN17814578	SRX10070374	UT-UPHL-2101040128	NextSeq 550	PAIRED	PCR	VIRAL RNA	Severe acute respiratory syndrome coronavirus 2	Homo sapiens	ILLUMINA	2020-12-12	United States	North America	25	5837.5	6525	0.986088	174558823
SRR13680993	PRJNA614995	AMPLICON	SAMN17814685	SRX10070373	UT-UPHL-2101009422	NextSeq 550	PAIRED	PCR	VIRAL RNA	Severe acute respiratory syndrome coronavirus 2	Homo sapiens	ILLUMINA	2021-01-12	United States	North America	62	3883.86	4149	0.910678	116139065
SRR13680994	PRJNA614995	AMPLICON	SAMN17814541	SRX10070372	UT-UPHL-2101489107	NextSeq 550	PAIRED	PCR	VIRAL RNA	Severe acute respiratory syndrome coronavirus 2	Homo sapiens	ILLUMINA	2020-06-15	United States	North America	23	5305.69	5877	0.983045	158656103
SRR13680995	PRJNA614995	AMPLICON	SAMN17814536	SRX10070371	UT-UPHL-2101488362	NextSeq 550	PAIRED	PCR	VIRAL RNA	Severe acute respiratory syndrome coronavirus 2	Homo sapiens	ILLUMINA	2020-06-15	United States	North America	39	3689.24	3647	0.874728	110319312
SRR13680996	PRJNA614995	AMPLICON	SAMN17814591	SRX10070370	UT-UPHL-2101470090	NextSeq 550	PAIRED	PCR	VIRAL RNA	Severe acute respiratory syndrome coronavirus 2	Homo sapiens	ILLUMINA	2020-12-12	United States	North America	59	3077.23	1970	0.837073	92018407
SRR13680997	PRJNA614995	AMPLICON	SAMN17814633	SRX10070369	UT-UPHL-2101467753	NextSeq 550	PAIRED	PCR	VIRAL RNA	Severe acute respiratory syndrome coronavirus 2	Homo sapiens	ILLUMINA	2020-12-06	United States	North America	5	9.3925	0	0.00120389	280864
SRR13680998	PRJNA614995	AMPLICON	SAMN17814695	SRX10070368	UT-UPHL-2101455129	NextSeq 550	PAIRED	PCR	VIRAL RNA	Severe acute respiratory syndrome coronavirus 2	Homo sapiens	ILLUMINA	2021-01-13	United States	North America	93	990.596	10	0.27335	29621783
SRR13680999	PRJNA614995	AMPLICON	SAMN17814637	SRX10070367	UT-UPHL-2101452882	NextSeq 550	PAIRED	PCR	VIRAL RNA	Severe acute respiratory syndrome coronavirus 2	Homo sapiens	ILLUMINA	2020-12-09	United States	North America	6	124.85	0	0.0439421	3733391
SRR13681000	PRJNA614995	AMPLICON	SAMN17814511	SRX10070366	UT-UPHL-2101435723	NextSeq 550	PAIRED	PCR	VIRAL RNA	Severe acute respiratory syndrome coronavirus 2	Homo sapiens	ILLUMINA	2020-06-12	United States	North America	33	265.144	0	0.22165	7928611
SRR13681001	PRJNA614995	AMPLICON	SAMN17814612	SRX10070365	UT-UPHL-2101393398	NextSeq 550	PAIRED	PCR	VIRAL RNA	Severe acute respiratory syndrome coronavirus 2	Homo sapiens	ILLUMINA	2020-05-24	United States	North America	14	3578.11	3300	0.986088	106996281
SRR13681002	PRJNA614995	AMPLICON	SAMN17814513	SRX10070364	UT-UPHL-2101388442	NextSeq 550	PAIRED	PCR	VIRAL RNA	Severe acute respiratory syndrome coronavirus 2	Homo sapiens	ILLUMINA	2020-06-15	United States	North America	7	9.46153	0	0.00120389	282928
SRR13681003	PRJNA614995	AMPLICON	SAMN17814520	SRX10070363	UT-UPHL-2101032108	NextSeq 550	PAIRED	PCR	VIRAL RNA	Severe acute respiratory syndrome coronavirus 2	Homo sapiens	ILLUMINA	2020-06-15	United States	North America	1	0.0299301	0	0	895
SRR13681004	PRJNA614995	AMPLICON	SAMN17814644	SRX10070362	UT-UPHL-2101369849	NextSeq 550	PAIRED	PCR	VIRAL RNA	Severe acute respiratory syndrome coronavirus 2	Homo sapiens	ILLUMINA	2020-12-06	United States	North America	174	2952.31	1907	0.77223	88282852
SRR13681005	PRJNA614995	AMPLICON	SAMN17814634	SRX10070361	UT-UPHL-2101361807	NextSeq 550	PAIRED	PCR	VIRAL RNA	Severe acute respiratory syndrome coronavirus 2	Homo sapiens	ILLUMINA	2020-12-06	United States	North America	96	3335.81	2729	0.790255	99750801
SRR13681006	PRJNA614995	AMPLICON	SAMN17814700	SRX10070360	UT-UPHL-2101359978	NextSeq 550	PAIRED	PCR	VIRAL RNA	Severe acute respiratory syndrome coronavirus 2	Homo sapiens	ILLUMINA	2021-01-11	United States	North America	124	3410.54	2410	0.862857	101985308
SRR13681007	PRJNA614995	AMPLICON	SAMN17814618	SRX10070359	UT-UPHL-2101352494	NextSeq 550	PAIRED	PCR	VIRAL RNA	Severe acute respiratory syndrome coronavirus 2	Homo sapiens	ILLUMINA	2020-12-10	United States	North America	78	1872.44	1062	0.715045	55991603
SRR13681008	PRJNA614995	AMPLICON	SAMN17814631	SRX10070358	UT-UPHL-2101341287	NextSeq 550	PAIRED	PCR	VIRAL RNA	Severe acute respiratory syndrome coronavirus 2	Homo sapiens	ILLUMINA	2020-12-09	United States	North America	7	118.09	0	0.0592248	3531231
SRR13681009	PRJNA614995	AMPLICON	SAMN17814699	SRX10070357	UT-UPHL-2101331037	NextSeq 550	PAIRED	PCR	VIRAL RNA	Severe acute respiratory syndrome coronavirus 2	Homo sapiens	ILLUMINA	2021-01-11	United States	North America	33	4638.21	5469	0.949136	138696472
SRR13681010	PRJNA614995	AMPLICON	SAMN17814540	SRX10070356	UT-UPHL-2101328635	NextSeq 550	PAIRED	PCR	VIRAL RNA	Severe acute respiratory syndrome coronavirus 2	Homo sapiens	ILLUMINA	2020-06-15	United States	North America	27	3504.65	3304	0.970906	104799495
SRR13681011	PRJNA614995	AMPLICON	SAMN17814632	SRX10070355	UT-UPHL-2101327224	NextSeq 550	PAIRED	PCR	VIRAL RNA	Severe acute respiratory syndrome coronavirus 2	Homo sapiens	ILLUMINA	2020-12-06	United States	North America	80	1336.84	233	0.548607	39975493
SRR13681012	PRJNA614995	AMPLICON	SAMN17814630	SRX10070354	UT-UPHL-2101294950	NextSeq 550	PAIRED	PCR	VIRAL RNA	Severe acute respiratory syndrome coronavirus 2	Homo sapiens	ILLUMINA	2020-12-20	United States	North America	128	2801.14	1937	0.778183	83762366
SRR13681013	PRJNA614995	AMPLICON	SAMN17814595	SRX10070353	UT-UPHL-2101279648	NextSeq 550	PAIRED	PCR	VIRAL RNA	Severe acute respiratory syndrome coronavirus 2	Homo sapiens	ILLUMINA	2020-12-12	United States	North America	39	3556.94	3018	0.915226	106363173
SRR13681014	PRJNA614995	AMPLICON	SAMN17814593	SRX10070352	UT-UPHL-2101020264	NextSeq 550	PAIRED	PCR	VIRAL RNA	Severe acute respiratory syndrome coronavirus 2	Homo sapiens	ILLUMINA	2020-12-12	United States	North America	25	4559.79	4480	0.986088	136351381
SRR13681015	PRJNA614995	AMPLICON	SAMN17814646	SRX10070351	UT-UPHL-2101267343	NextSeq 550	PAIRED	PCR	VIRAL RNA	Severe acute respiratory syndrome coronavirus 2	Homo sapiens	ILLUMINA	2020-12-06	United States	North America	106	3273.49	2370	0.803097	97887310
SRR13681016	PRJNA614995	AMPLICON	SAMN17814660	SRX10070350	UT-UPHL-2101264597	NextSeq 550	PAIRED	PCR	VIRAL RNA	Severe acute respiratory syndrome coronavirus 2	Homo sapiens	ILLUMINA	2021-01-11	United States	North America	192	3493.04	2603	0.869545	104452386
SRR13681017	PRJNA614995	AMPLICON	SAMN17814589	SRX10070349	UT-UPHL-2101264448	NextSeq 550	PAIRED	PCR	VIRAL RNA	Severe acute respiratory syndrome coronavirus 2	Homo sapiens	ILLUMINA	2020-12-12	United States	North America	17	484.708	0	0.202254	14494211
SRR13681018	PRJNA614995	AMPLICON	SAMN17814628	SRX10070348	UT-UPHL-2101262515	NextSeq 550	PAIRED	PCR	VIRAL RNA	Severe acute respiratory syndrome coronavirus 2	Homo sapiens	ILLUMINA	2020-12-03	United States	North America	171	3151.04	2331	0.798281	94225608
SRR13681019	PRJNA614995	AMPLICON	SAMN17814601	SRX10070347	UT-UPHL-2101245544	NextSeq 550	PAIRED	PCR	VIRAL RNA	Severe acute respiratory syndrome coronavirus 2	Homo sapiens	ILLUMINA	2020-12-12	United States	North America	28	6423.4	7210	0.986088	192078933
SRR13681020	PRJNA614995	AMPLICON	SAMN17814620	SRX10070346	UT-UPHL-2101243980	NextSeq 550	PAIRED	PCR	VIRAL RNA	Severe acute respiratory syndrome coronavirus 2	Homo sapiens	ILLUMINA	2020-12-09	United States	North America	44	4876.73	5491	0.969669	145828743
SRR13681021	PRJNA614995	AMPLICON	SAMN17814586	SRX10070345	UT-UPHL-2101219123	NextSeq 550	PAIRED	PCR	VIRAL RNA	Severe acute respiratory syndrome coronavirus 2	Homo sapiens	ILLUMINA	2020-12-19	United States	North America	93	3822.05	3363	0.924924	114290894
SRR13681022	PRJNA614995	AMPLICON	SAMN17814599	SRX10070344	UT-UPHL-2101196565	NextSeq 550	PAIRED	PCR	VIRAL RNA	Severe acute respiratory syndrome coronavirus 2	Homo sapiens	ILLUMINA	2020-11-24	United States	North America	38	4851.29	5594	0.953851	145068127
SRR13681023	PRJNA614995	AMPLICON	SAMN17814550	SRX10070343	UT-UPHL-2101193475	NextSeq 550	PAIRED	PCR	VIRAL RNA	Severe acute respiratory syndrome coronavirus 2	Homo sapiens	ILLUMINA	2020-06-17	United States	North America	55	925.075	1	0.377955	27662513
SRR13681024	PRJNA614995	AMPLICON	SAMN17814581	SRX10070342	UT-UPHL-2101191744	NextSeq 550	PAIRED	PCR	VIRAL RNA	Severe acute respiratory syndrome coronavirus 2	Homo sapiens	ILLUMINA	2020-12-19	United States	North America	166	2973.46	2026	0.847005	88915475
SRR13681025	PRJNA614995	AMPLICON	SAMN17814545	SRX10070341	UT-UPHL-2101014102	NextSeq 550	PAIRED	PCR	VIRAL RNA	Severe acute respiratory syndrome coronavirus 2	Homo sapiens	ILLUMINA	2020-06-16	United States	North America	6	12.5842	0	0.0115707	376304
SRR13681026	PRJNA614995	AMPLICON	SAMN17814557	SRX10070340	UT-UPHL-2101190686	NextSeq 550	PAIRED	PCR	VIRAL RNA	Severe acute respiratory syndrome coronavirus 2	Homo sapiens	ILLUMINA	2020-12-12	United States	North America	30	6103.05	6769	0.987526	182499370
SRR13681027	PRJNA614995	AMPLICON	SAMN17814602	SRX10070339	UT-UPHL-2101169413	NextSeq 550	PAIRED	PCR	VIRAL RNA	Severe acute respiratory syndrome coronavirus 2	Homo sapiens	ILLUMINA	2020-12-11	United States	North America	73	3458.01	2971	0.830786	103404813
SRR13681028	PRJNA614995	AMPLICON	SAMN17814697	SRX10070338	UT-UPHL-2101169285	NextSeq 550	PAIRED	PCR	VIRAL RNA	Severe acute respiratory syndrome coronavirus 2	Homo sapiens	ILLUMINA	2021-01-13	United States	North America	3	524.143	0	0.127914	15673442
SRR13681029	PRJNA614995	AMPLICON	SAMN17814696	SRX10070337	UT-UPHL-2101169207	NextSeq 550	PAIRED	PCR	VIRAL RNA	Severe acute respiratory syndrome coronavirus 2	Homo sapiens	ILLUMINA	2021-01-13	United States	North America	25	974.215	0	0.34642	29131959
SRR13681030	PRJNA614995	AMPLICON	SAMN17814604	SRX10070336	UT-UPHL-2101161409	NextSeq 550	PAIRED	PCR	VIRAL RNA	Severe acute respiratory syndrome coronavirus 2	Homo sapiens	ILLUMINA	2020-12-11	United States	North America	59	1836.05	442	0.654349	54903418
SRR13681031	PRJNA614995	AMPLICON	SAMN17814600	SRX10070335	UT-UPHL-2101161153	NextSeq 550	PAIRED	PCR	VIRAL RNA	Severe acute respiratory syndrome coronavirus 2	Homo sapiens	ILLUMINA	2020-12-12	United States	North America	133	1225.43	274	0.65776	36644099
SRR13681032	PRJNA614995	AMPLICON	SAMN17814569	SRX10070334	UT-UPHL-2101160640	NextSeq 550	PAIRED	PCR	VIRAL RNA	Severe acute respiratory syndrome coronavirus 2	Homo sapiens	ILLUMINA	2020-12-19	United States	North America	50	4983.56	5887	0.942113	149023366
SRR13681033	PRJNA614995	AMPLICON	SAMN17814549	SRX10070333	UT-UPHL-2101134803	NextSeq 550	PAIRED	PCR	VIRAL RNA	Severe acute respiratory syndrome coronavirus 2	Homo sapiens	ILLUMINA	2020-06-17	United States	North America	49	4511.82	5283	0.910076	134917058
SRR13681034	PRJNA614995	AMPLICON	SAMN17814607	SRX10070332	UT-UPHL-2101115129	NextSeq 550	PAIRED	PCR	VIRAL RNA	Severe acute respiratory syndrome coronavirus 2	Homo sapiens	ILLUMINA	2020-05-23	United States	North America	13	5127.59	5311	0.986088	153330352
SRR13681035	PRJNA614995	AMPLICON	SAMN17814615	SRX10070331	UT-UPHL-2101107486	NextSeq 550	PAIRED	PCR	VIRAL RNA	Severe acute respiratory syndrome coronavirus 2	Homo sapiens	ILLUMINA	2020-12-10	United States	North America	28	5535.03	6314	0.983848	165514100
SRR13681036	PRJNA614995	AMPLICON	SAMN17814647	SRX10070330	UT-UPHL-2101012306	NextSeq 550	PAIRED	PCR	VIRAL RNA	Severe acute respiratory syndrome coronavirus 2	Homo sapiens	ILLUMINA	2020-12-06	United States	North America	97	3611.25	3324	0.825335	107987327
SRR13681037	PRJNA614995	AMPLICON	SAMN17814518	SRX10070329	UT-UPHL-2101008803	NextSeq 550	PAIRED	PCR	VIRAL RNA	Severe acute respiratory syndrome coronavirus 2	Homo sapiens	ILLUMINA	2020-06-15	United States	North America	5	0.105675	0	0	3160
SRR13681049	PRJNA614995	AMPLICON	SAMN17814649	SRX10070525	UT-UPHL-2101826205	NextSeq 550	PAIRED	PCR	VIRAL RNA	Severe acute respiratory syndrome coronavirus 2	Homo sapiens	ILLUMINA	2020-12-06	United States	North America	29	483.051	0	0.260576	14444678
SRR13681050	PRJNA614995	AMPLICON	SAMN17814625	SRX10070524	UT-UPHL-2101824603	NextSeq 550	PAIRED	PCR	VIRAL RNA	Severe acute respiratory syndrome coronavirus 2	Homo sapiens	ILLUMINA	2020-12-20	United States	North America	81	3605.2	3389	0.872856	107806426
SRR13681051	PRJNA614995	AMPLICON	SAMN17814535	SRX10070523	UT-UPHL-2101816852	NextSeq 550	PAIRED	PCR	VIRAL RNA	Severe acute respiratory syndrome coronavirus 2	Homo sapiens	ILLUMINA	2020-06-15	United States	North America	18	5563.29	6309	0.973347	166358944
SRR13681052	PRJNA614995	AMPLICON	SAMN17814571	SRX10070522	UT-UPHL-2101814140	NextSeq 550	PAIRED	PCR	VIRAL RNA	Severe acute respiratory syndrome coronavirus 2	Homo sapiens	ILLUMINA	2020-12-12	United States	North America	24	5080.61	5214	0.987259	151925456
SRR13681053	PRJNA614995	AMPLICON	SAMN17814624	SRX10070521	UT-UPHL-2101801931	NextSeq 550	PAIRED	PCR	VIRAL RNA	Severe acute respiratory syndrome coronavirus 2	Homo sapiens	ILLUMINA	2020-12-20	United States	North America	117	3498.94	3243	0.868742	104628712
SRR13681054	PRJNA614995	AMPLICON	SAMN17814559	SRX10070520	UT-UPHL-2101792549	NextSeq 550	PAIRED	PCR	VIRAL RNA	Severe acute respiratory syndrome coronavirus 2	Homo sapiens	ILLUMINA	2020-12-12	United States	North America	30	4267.15	4247	0.978798	127600683
SRR13681055	PRJNA614995	AMPLICON	SAMN17814642	SRX10070519	UT-UPHL-2101792181	NextSeq 550	PAIRED	PCR	VIRAL RNA	Severe acute respiratory syndrome coronavirus 2	Homo sapiens	ILLUMINA	2020-12-06	United States	North America	46	1529.29	199	0.524931	45730356
SRR13681056	PRJNA614995	AMPLICON	SAMN17814619	SRX10070518	UT-UPHL-2101774120	NextSeq 550	PAIRED	PCR	VIRAL RNA	Severe acute respiratory syndrome coronavirus 2	Homo sapiens	ILLUMINA	2020-12-01	United States	North America	3	46.582	0	0.0355817	1392941
SRR13681057	PRJNA614995	AMPLICON	SAMN17814639	SRX10070517	UT-UPHL-2101765761	NextSeq 550	PAIRED	PCR	VIRAL RNA	Severe acute respiratory syndrome coronavirus 2	Homo sapiens	ILLUMINA	2020-12-09	United States	North America	24	39.2241	0	0.0344447	1172918
SRR13681058	PRJNA614995	AMPLICON	SAMN17814694	SRX10070516	UT-UPHL-2101762310	NextSeq 550	PAIRED	PCR	VIRAL RNA	Severe acute respiratory syndrome coronavirus 2	Homo sapiens	ILLUMINA	2021-01-11	United States	North America	73	3208.07	2644	0.904592	95930887
SRR13681059	PRJNA614995	AMPLICON	SAMN17814622	SRX10070515	UT-UPHL-2101536653	NextSeq 550	PAIRED	PCR	VIRAL RNA	Severe acute respiratory syndrome coronavirus 2	Homo sapiens	ILLUMINA	2020-12-11	United States	North America	31	5464.06	6179	0.979333	163391909
SRR13681060	PRJNA614995	AMPLICON	SAMN17814676	SRX10070514	UT-UPHL-2101755436	NextSeq 550	PAIRED	PCR	VIRAL RNA	Severe acute respiratory syndrome coronavirus 2	Homo sapiens	ILLUMINA	2021-01-13	United States	North America	39	5804.86	6473	0.98776	173582837
SRR13681061	PRJNA614995	AMPLICON	SAMN17814674	SRX10070513	UT-UPHL-2101746969	NextSeq 550	PAIRED	PCR	VIRAL RNA	Severe acute respiratory syndrome coronavirus 2	Homo sapiens	ILLUMINA	2021-01-13	United States	North America	31	942.16	0	0.342808	28173397
SRR13681062	PRJNA614995	AMPLICON	SAMN17814537	SRX10070512	UT-UPHL-2101736319	NextSeq 550	PAIRED	PCR	VIRAL RNA	Severe acute respiratory syndrome coronavirus 2	Homo sapiens	ILLUMINA	2020-06-15	United States	North America	18	6285.97	7395	0.990636	187969314
SRR13681063	PRJNA614995	AMPLICON	SAMN17814584	SRX10070511	UT-UPHL-2101731014	NextSeq 550	PAIRED	PCR	VIRAL RNA	Severe acute respiratory syndrome coronavirus 2	Homo sapiens	ILLUMINA	2020-12-19	United States	North America	31	5114.61	5259	0.986088	152942191
SRR13681064	PRJNA614995	AMPLICON	SAMN17814573	SRX10070510	UT-UPHL-2101729701	NextSeq 550	PAIRED	PCR	VIRAL RNA	Severe acute respiratory syndrome coronavirus 2	Homo sapiens	ILLUMINA	2020-12-12	United States	North America	26	5686.26	6239	0.986724	170036317
SRR13681065	PRJNA614995	AMPLICON	SAMN17814641	SRX10070509	UT-UPHL-2101726971	NextSeq 550	PAIRED	PCR	VIRAL RNA	Severe acute respiratory syndrome coronavirus 2	Homo sapiens	ILLUMINA	2020-12-09	United States	North America	108	2688.82	1682	0.784737	80403819
SRR13681066	PRJNA614995	AMPLICON	SAMN17814532	SRX10070508	UT-UPHL-2101723826	NextSeq 550	PAIRED	PCR	VIRAL RNA	Severe acute respiratory syndrome coronavirus 2	Homo sapiens	ILLUMINA	2020-06-15	United States	North America	34	3441.48	3077	0.969669	102910590
SRR13681067	PRJNA614995	AMPLICON	SAMN17814684	SRX10070507	UT-UPHL-2101718221	NextSeq 550	PAIRED	PCR	VIRAL RNA	Severe acute respiratory syndrome coronavirus 2	Homo sapiens	ILLUMINA	2021-01-12	United States	North America	101	3449.14	2623	0.865365	103139698
SRR13681068	PRJNA614995	AMPLICON	SAMN17814563	SRX10070506	UT-UPHL-2101715734	NextSeq 550	PAIRED	PCR	VIRAL RNA	Severe acute respiratory syndrome coronavirus 2	Homo sapiens	ILLUMINA	2020-12-12	United States	North America	30	7204.42	7826	0.997726	215433913
SRR13681069	PRJNA614995	AMPLICON	SAMN17814526	SRX10070505	UT-UPHL-2101712670	NextSeq 550	PAIRED	PCR	VIRAL RNA	Severe acute respiratory syndrome coronavirus 2	Homo sapiens	ILLUMINA	2020-06-15	United States	North America	20	5092.74	5490	0.969669	152288337
SRR13681070	PRJNA614995	AMPLICON	SAMN17814585	SRX10070504	UT-UPHL-2101534700	NextSeq 550	PAIRED	PCR	VIRAL RNA	Severe acute respiratory syndrome coronavirus 2	Homo sapiens	ILLUMINA	2020-12-19	United States	North America	29	3962.13	3782	0.986088	118479682
SRR13681071	PRJNA614995	AMPLICON	SAMN17814565	SRX10070503	UT-UPHL-2101708663	NextSeq 550	PAIRED	PCR	VIRAL RNA	Severe acute respiratory syndrome coronavirus 2	Homo sapiens	ILLUMINA	2020-12-12	United States	North America	27	4557.3	4873	0.982209	136276886
SRR13681072	PRJNA614995	AMPLICON	SAMN17814533	SRX10070502	UT-UPHL-2101704983	NextSeq 550	PAIRED	PCR	VIRAL RNA	Severe acute respiratory syndrome coronavirus 2	Homo sapiens	ILLUMINA	2020-06-15	United States	North America	28	4978.63	5430	0.969669	148876080
SRR13681073	PRJNA614995	AMPLICON	SAMN17814689	SRX10070501	UT-UPHL-2101702545	NextSeq 550	PAIRED	PCR	VIRAL RNA	Severe acute respiratory syndrome coronavirus 2	Homo sapiens	ILLUMINA	2021-01-11	United States	North America	59	4336.2	4628	0.925125	129665390
SRR13681074	PRJNA614995	AMPLICON	SAMN17814523	SRX10070500	UT-UPHL-2101697522	NextSeq 550	PAIRED	PCR	VIRAL RNA	Severe acute respiratory syndrome coronavirus 2	Homo sapiens	ILLUMINA	2020-06-15	United States	North America	110	1982.33	789	0.722469	59277535
SRR13681075	PRJNA614995	AMPLICON	SAMN17814522	SRX10070499	UT-UPHL-2101685218	NextSeq 550	PAIRED	PCR	VIRAL RNA	Severe acute respiratory syndrome coronavirus 2	Homo sapiens	ILLUMINA	2020-06-15	United States	North America	10	0.178377	0	0	5334
SRR13681076	PRJNA614995	AMPLICON	SAMN17814654	SRX10070498	UT-UPHL-2101682981	NextSeq 550	PAIRED	PCR	VIRAL RNA	Severe acute respiratory syndrome coronavirus 2	Homo sapiens	ILLUMINA	2020-12-17	United States	North America	42	282.685	3	0.342206	8453143
SRR13681077	PRJNA614995	AMPLICON	SAMN17814583	SRX10070497	UT-UPHL-2101682470	NextSeq 550	PAIRED	PCR	VIRAL RNA	Severe acute respiratory syndrome coronavirus 2	Homo sapiens	ILLUMINA	2020-12-19	United States	North America	27	5390.76	6018	0.986088	161199796
SRR13681078	PRJNA614995	AMPLICON	SAMN17814658	SRX10070496	UT-UPHL-2101681846	NextSeq 550	PAIRED	PCR	VIRAL RNA	Severe acute respiratory syndrome coronavirus 2	Homo sapiens	ILLUMINA	2021-01-11	United States	North America	29	5579.19	6010	0.987326	166834577
SRR13681079	PRJNA614995	AMPLICON	SAMN17814592	SRX10070495	UT-UPHL-2101676850	NextSeq 550	PAIRED	PCR	VIRAL RNA	Severe acute respiratory syndrome coronavirus 2	Homo sapiens	ILLUMINA	2020-12-12	United States	North America	88	4092.7	3914	0.923218	122384002
SRR13681081	PRJNA614995	AMPLICON	SAMN17814675	SRX10070493	UT-UPHL-2101528847	NextSeq 550	PAIRED	PCR	VIRAL RNA	Severe acute respiratory syndrome coronavirus 2	Homo sapiens	ILLUMINA	2021-01-13	United States	North America	31	5235.73	6027	0.986055	156564077
SRR13681082	PRJNA614995	AMPLICON	SAMN17814594	SRX10070492	UT-UPHL-2101660552	NextSeq 550	PAIRED	PCR	VIRAL RNA	Severe acute respiratory syndrome coronavirus 2	Homo sapiens	ILLUMINA	2020-12-12	United States	North America	32	5915.22	6514	0.986757	176882705
SRR13681083	PRJNA614995	AMPLICON	SAMN17814638	SRX10070491	UT-UPHL-2101653752	NextSeq 550	PAIRED	PCR	VIRAL RNA	Severe acute respiratory syndrome coronavirus 2	Homo sapiens	ILLUMINA	2020-12-20	United States	North America	71	3652.73	3543	0.917299	109227597
SRR13681084	PRJNA614995	AMPLICON	SAMN17814514	SRX10070490	UT-UPHL-2101652672	NextSeq 550	PAIRED	PCR	VIRAL RNA	Severe acute respiratory syndrome coronavirus 2	Homo sapiens	ILLUMINA	2020-06-15	United States	North America	0	9.4343	0	0.00120389	282114
SRR13681085	PRJNA614995	AMPLICON	SAMN17814609	SRX10070489	UT-UPHL-2101651199	NextSeq 550	PAIRED	PCR	VIRAL RNA	Severe acute respiratory syndrome coronavirus 2	Homo sapiens	ILLUMINA	2020-05-23	United States	North America	31	3168.04	2878	0.930241	94733760
SRR13681086	PRJNA614995	AMPLICON	SAMN17814626	SRX10070488	UT-UPHL-2101646220	NextSeq 550	PAIRED	PCR	VIRAL RNA	Severe acute respiratory syndrome coronavirus 2	Homo sapiens	ILLUMINA	2020-12-03	United States	North America	3	9.37505	0	0.00120389	280342
SRR13681087	PRJNA614995	AMPLICON	SAMN17814611	SRX10070487	UT-UPHL-2101642342	NextSeq 550	PAIRED	PCR	VIRAL RNA	Severe acute respiratory syndrome coronavirus 2	Homo sapiens	ILLUMINA	2020-05-23	United States	North America	17	5722.4	6433	0.994047	171117035
SRR13681088	PRJNA614995	AMPLICON	SAMN17814568	SRX10070486	UT-UPHL-2101636378	NextSeq 550	PAIRED	PCR	VIRAL RNA	Severe acute respiratory syndrome coronavirus 2	Homo sapiens	ILLUMINA	2020-12-12	United States	North America	24	5034.61	5167	0.987125	150549847
SRR13681089	PRJNA614995	AMPLICON	SAMN17814613	SRX10070485	UT-UPHL-2101632494	NextSeq 550	PAIRED	PCR	VIRAL RNA	Severe acute respiratory syndrome coronavirus 2	Homo sapiens	ILLUMINA	2020-05-23	United States	North America	20	4280.19	4110	0.986088	127990539
SRR13681090	PRJNA614995	AMPLICON	SAMN17814543	SRX10070484	UT-UPHL-2101629871	NextSeq 550	PAIRED	PCR	VIRAL RNA	Severe acute respiratory syndrome coronavirus 2	Homo sapiens	ILLUMINA	2020-06-15	United States	North America	28	3751.07	3564	0.969669	112168197
SRR13681091	PRJNA614995	AMPLICON	SAMN17814515	SRX10070483	UT-UPHL-2101619945	NextSeq 550	PAIRED	PCR	VIRAL RNA	Severe acute respiratory syndrome coronavirus 2	Homo sapiens	ILLUMINA	2020-06-15	United States	North America	6	0.0992543	0	0	2968
SRR13681092	PRJNA614995	AMPLICON	SAMN17814664	SRX10070482	UT-UPHL-2101524400	NextSeq 550	PAIRED	PCR	VIRAL RNA	Severe acute respiratory syndrome coronavirus 2	Homo sapiens	ILLUMINA	2021-01-11	United States	North America	26	6373.55	7227	0.987526	190588331
SRR13681093	PRJNA614995	AMPLICON	SAMN17814572	SRX10070481	UT-UPHL-2101618182	NextSeq 550	PAIRED	PCR	VIRAL RNA	Severe acute respiratory syndrome coronavirus 2	Homo sapiens	ILLUMINA	2020-12-12	United States	North America	117	2225.54	898	0.633147	66550292
SRR13681094	PRJNA614995	AMPLICON	SAMN17814551	SRX10070480	UT-UPHL-2101617483	NextSeq 550	PAIRED	PCR	VIRAL RNA	Severe acute respiratory syndrome coronavirus 2	Homo sapiens	ILLUMINA	2020-06-17	United States	North America	26	226.559	0	0.11758	6774796
SRR13681095	PRJNA614995	AMPLICON	SAMN17814645	SRX10070479	UT-UPHL-2101616603	NextSeq 550	PAIRED	PCR	VIRAL RNA	Severe acute respiratory syndrome coronavirus 2	Homo sapiens	ILLUMINA	2020-12-06	United States	North America	42	523.31	1	0.312042	15648528
SRR13681096	PRJNA614995	AMPLICON	SAMN17814698	SRX10070478	UT-UPHL-2101616387	NextSeq 550	PAIRED	PCR	VIRAL RNA	Severe acute respiratory syndrome coronavirus 2	Homo sapiens	ILLUMINA	2021-01-13	United States	North America	87	1571.94	568	0.713942	47005803
SRR13681097	PRJNA614995	AMPLICON	SAMN17814606	SRX10070477	UT-UPHL-2101613680	NextSeq 550	PAIRED	PCR	VIRAL RNA	Severe acute respiratory syndrome coronavirus 2	Homo sapiens	ILLUMINA	2020-05-23	United States	North America	14	4441.01	4228	0.986088	132799441
SRR13681098	PRJNA614995	AMPLICON	SAMN17814616	SRX10070476	UT-UPHL-2101612274	NextSeq 550	PAIRED	PCR	VIRAL RNA	Severe acute respiratory syndrome coronavirus 2	Homo sapiens	ILLUMINA	2020-12-10	United States	North America	16	14.0638	0	0.0125071	420549
SRR13681099	PRJNA614995	AMPLICON	SAMN17814614	SRX10070475	UT-UPHL-2101604432	NextSeq 550	PAIRED	PCR	VIRAL RNA	Severe acute respiratory syndrome coronavirus 2	Homo sapiens	ILLUMINA	2020-12-09	United States	North America	46	5683.5	7250	0.951978	169953756
SRR13681100	PRJNA614995	AMPLICON	SAMN17814542	SRX10070474	UT-UPHL-2101602382	NextSeq 550	PAIRED	PCR	VIRAL RNA	Severe acute respiratory syndrome coronavirus 2	Homo sapiens	ILLUMINA	2020-06-15	United States	North America	4	0.0935358	0	0	2797
SRR13681101	PRJNA614995	AMPLICON	SAMN17814597	SRX10070473	UT-UPHL-2101599435	NextSeq 550	PAIRED	PCR	VIRAL RNA	Severe acute respiratory syndrome coronavirus 2	Homo sapiens	ILLUMINA	2020-12-12	United States	North America	22	333.809	0	0.14731	9981895
SRR13681102	PRJNA614995	AMPLICON	SAMN17814656	SRX10070472	UT-UPHL-2101593081	NextSeq 550	PAIRED	PCR	VIRAL RNA	Severe acute respiratory syndrome coronavirus 2	Homo sapiens	ILLUMINA	2020-12-17	United States	North America	120	2621	1689	0.794904	78375760
SRR13681103	PRJNA614995	AMPLICON	SAMN17814605	SRX10070471	UT-UPHL-2101512291	NextSeq 550	PAIRED	PCR	VIRAL RNA	Severe acute respiratory syndrome coronavirus 2	Homo sapiens	ILLUMINA	2020-12-11	United States	North America	26	5433.57	6111	0.971408	162479899
SRR13681104	PRJNA614995	AMPLICON	SAMN17814663	SRX10070470	UT-UPHL-2101581777	NextSeq 550	PAIRED	PCR	VIRAL RNA	Severe acute respiratory syndrome coronavirus 2	Homo sapiens	ILLUMINA	2021-01-11	United States	North America	13	365.476	0	0.126275	10928826
SRR13681105	PRJNA614995	AMPLICON	SAMN17814608	SRX10070469	UT-UPHL-2101580399	NextSeq 550	PAIRED	PCR	VIRAL RNA	Severe acute respiratory syndrome coronavirus 2	Homo sapiens	ILLUMINA	2020-05-24	United States	North America	15	4185.66	3999	0.986088	125163834
SRR13681106	PRJNA614995	AMPLICON	SAMN17814629	SRX10070468	UT-UPHL-2101578082	NextSeq 550	PAIRED	PCR	VIRAL RNA	Severe acute respiratory syndrome coronavirus 2	Homo sapiens	ILLUMINA	2020-12-20	United States	North America	73	3311.67	2521	0.809885	99028791
SRR13681107	PRJNA614995	AMPLICON	SAMN17814621	SRX10070467	UT-UPHL-2101577207	NextSeq 550	PAIRED	PCR	VIRAL RNA	Severe acute respiratory syndrome coronavirus 2	Homo sapiens	ILLUMINA	2020-12-09	United States	North America	61	2513.05	1705	0.763569	75147839
SRR13681108	PRJNA614995	AMPLICON	SAMN17814509	SRX10070466	UT-UPHL-2101577138	NextSeq 550	PAIRED	PCR	VIRAL RNA	Severe acute respiratory syndrome coronavirus 2	Homo sapiens	ILLUMINA	2020-06-12	United States	North America	52	609.203	25	0.381467	18217009
SRR13681109	PRJNA614995	AMPLICON	SAMN17814678	SRX10070465	UT-UPHL-2101572174	NextSeq 550	PAIRED	PCR	VIRAL RNA	Severe acute respiratory syndrome coronavirus 2	Homo sapiens	ILLUMINA	2021-01-12	United States	North America	35	4467.32	4699	0.980169	133586221
SRR13681110	PRJNA614995	AMPLICON	SAMN17814623	SRX10070464	UT-UPHL-2101565524	NextSeq 550	PAIRED	PCR	VIRAL RNA	Severe acute respiratory syndrome coronavirus 2	Homo sapiens	ILLUMINA	2020-12-10	United States	North America	31	5134.32	5376	0.986088	153531540
SRR13681111	PRJNA614995	AMPLICON	SAMN17814671	SRX10070463	UT-UPHL-2101565341	NextSeq 550	PAIRED	PCR	VIRAL RNA	Severe acute respiratory syndrome coronavirus 2	Homo sapiens	ILLUMINA	2021-01-12	United States	North America	33	4833.89	4923	0.981407	144547918
SRR13681112	PRJNA614995	AMPLICON	SAMN17814555	SRX10070462	UT-UPHL-2101997396	NextSeq 550	PAIRED	PCR	VIRAL RNA	Severe acute respiratory syndrome coronavirus 2	Homo sapiens	ILLUMINA	2020-06-17	United States	North America	31	417.621	0	0.166505	12488108
SRR13681113	PRJNA614995	AMPLICON	SAMN17814579	SRX10070461	UT-UPHL-2101996856	NextSeq 550	PAIRED	PCR	VIRAL RNA	Severe acute respiratory syndrome coronavirus 2	Homo sapiens	ILLUMINA	2020-12-12	United States	North America	51	4397.97	4766	0.921479	131512524
SRR13681114	PRJNA614995	AMPLICON	SAMN17814617	SRX10070460	UT-UPHL-2101992146	NextSeq 550	PAIRED	PCR	VIRAL RNA	Severe acute respiratory syndrome coronavirus 2	Homo sapiens	ILLUMINA	2020-12-10	United States	North America	27	6559.5	7637	0.996857	196148717
SRR13681115	PRJNA614995	AMPLICON	SAMN17814682	SRX10070459	UT-UPHL-2101980160	NextSeq 550	PAIRED	PCR	VIRAL RNA	Severe acute respiratory syndrome coronavirus 2	Homo sapiens	ILLUMINA	2021-01-12	United States	North America	14	483.924	0	0.112898	14470767
SRR13681116	PRJNA614995	AMPLICON	SAMN17814690	SRX10070458	UT-UPHL-2101978050	NextSeq 550	PAIRED	PCR	VIRAL RNA	Severe acute respiratory syndrome coronavirus 2	Homo sapiens	ILLUMINA	2021-01-13	United States	North America	121	3161.58	2109	0.832458	94540621
SRR13681117	PRJNA614995	AMPLICON	SAMN17814596	SRX10070457	UT-UPHL-2101552682	NextSeq 550	PAIRED	PCR	VIRAL RNA	Severe acute respiratory syndrome coronavirus 2	Homo sapiens	ILLUMINA	2020-12-12	United States	North America	58	1887.53	646	0.701736	56442919
SRR13681118	PRJNA614995	AMPLICON	SAMN17814659	SRX10070456	UT-UPHL-2101968236	NextSeq 550	PAIRED	PCR	VIRAL RNA	Severe acute respiratory syndrome coronavirus 2	Homo sapiens	ILLUMINA	2021-01-11	United States	North America	24	6497.82	7273	0.986088	194304455
SRR13681119	PRJNA614995	AMPLICON	SAMN17814548	SRX10070455	UT-UPHL-2101963810	NextSeq 550	PAIRED	PCR	VIRAL RNA	Severe acute respiratory syndrome coronavirus 2	Homo sapiens	ILLUMINA	2020-06-17	United States	North America	325	3085.54	1715	0.769254	92267032
SRR13681120	PRJNA614995	AMPLICON	SAMN17814564	SRX10070454	UT-UPHL-2101956597	NextSeq 550	PAIRED	PCR	VIRAL RNA	Severe acute respiratory syndrome coronavirus 2	Homo sapiens	ILLUMINA	2020-12-12	United States	North America	26	6325.62	7095	0.98144	189154872
SRR13681121	PRJNA614995	AMPLICON	SAMN17814627	SRX10070453	UT-UPHL-2101950694	NextSeq 550	PAIRED	PCR	VIRAL RNA	Severe acute respiratory syndrome coronavirus 2	Homo sapiens	ILLUMINA	2020-12-06	United States	North America	91	2863.59	1620	0.767047	85629895
SRR13681122	PRJNA614995	AMPLICON	SAMN17814530	SRX10070452	UT-UPHL-2101930275	NextSeq 550	PAIRED	PCR	VIRAL RNA	Severe acute respiratory syndrome coronavirus 2	Homo sapiens	ILLUMINA	2020-06-15	United States	North America	49	3718.29	3746	0.863626	111188047
SRR13681123	PRJNA614995	AMPLICON	SAMN17814648	SRX10070451	UT-UPHL-2101924607	NextSeq 550	PAIRED	PCR	VIRAL RNA	Severe acute respiratory syndrome coronavirus 2	Homo sapiens	ILLUMINA	2020-12-03	United States	North America	92	2505.45	1235	0.70518	74920405
SRR13681124	PRJNA614995	AMPLICON	SAMN17814662	SRX10070450	UT-UPHL-2101924121	NextSeq 550	PAIRED	PCR	VIRAL RNA	Severe acute respiratory syndrome coronavirus 2	Homo sapiens	ILLUMINA	2021-01-11	United States	North America	8	116.472	0	0.0580209	3482873
SRR13681125	PRJNA614995	AMPLICON	SAMN17814666	SRX10070449	UT-UPHL-2101914594	NextSeq 550	PAIRED	PCR	VIRAL RNA	Severe acute respiratory syndrome coronavirus 2	Homo sapiens	ILLUMINA	2021-01-11	United States	North America	49	4391.78	4739	0.92586	131327300
SRR13681126	PRJNA614995	AMPLICON	SAMN17814577	SRX10070448	UT-UPHL-2101887837	NextSeq 550	PAIRED	PCR	VIRAL RNA	Severe acute respiratory syndrome coronavirus 2	Homo sapiens	ILLUMINA	2020-12-12	United States	North America	25	4660.87	4586	0.986088	139374066
SRR13681127	PRJNA614995	AMPLICON	SAMN17814670	SRX10070447	UT-UPHL-2101883131	NextSeq 550	PAIRED	PCR	VIRAL RNA	Severe acute respiratory syndrome coronavirus 2	Homo sapiens	ILLUMINA	2021-01-12	United States	North America	31	4215.92	4258	0.937097	126068658
SRR13681128	PRJNA614995	AMPLICON	SAMN17814661	SRX10070446	UT-UPHL-2101549535	NextSeq 550	PAIRED	PCR	VIRAL RNA	Severe acute respiratory syndrome coronavirus 2	Homo sapiens	ILLUMINA	2021-01-11	United States	North America	37	6468.14	7265	0.986088	193416702
SRR13681129	PRJNA614995	AMPLICON	SAMN17814653	SRX10070445	UT-UPHL-2101879785	NextSeq 550	PAIRED	PCR	VIRAL RNA	Severe acute respiratory syndrome coronavirus 2	Homo sapiens	ILLUMINA	2020-12-06	United States	North America	29	645.621	4	0.362673	19305991
SRR13681130	PRJNA614995	AMPLICON	SAMN17814650	SRX10070444	UT-UPHL-2101874756	NextSeq 550	PAIRED	PCR	VIRAL RNA	Severe acute respiratory syndrome coronavirus 2	Homo sapiens	ILLUMINA	2020-12-03	United States	North America	40	1636.32	54	0.464234	48930974
SRR13681131	PRJNA614995	AMPLICON	SAMN17814669	SRX10070443	UT-UPHL-2101868759	NextSeq 550	PAIRED	PCR	VIRAL RNA	Severe acute respiratory syndrome coronavirus 2	Homo sapiens	ILLUMINA	2021-01-12	United States	North America	30	6048.36	6688	0.986088	180864236
SRR13681132	PRJNA614995	AMPLICON	SAMN17814538	SRX10070442	UT-UPHL-2101852426	NextSeq 550	PAIRED	PCR	VIRAL RNA	Severe acute respiratory syndrome coronavirus 2	Homo sapiens	ILLUMINA	2020-06-15	United States	North America	264	2956.74	2158	0.770993	88415333
SRR13681133	PRJNA614995	AMPLICON	SAMN17814553	SRX10070441	UT-UPHL-2101851279	NextSeq 550	PAIRED	PCR	VIRAL RNA	Severe acute respiratory syndrome coronavirus 2	Homo sapiens	ILLUMINA	2020-06-17	United States	North America	34	3620.76	3360	0.816139	108271598
SRR13681134	PRJNA614995	AMPLICON	SAMN17814590	SRX10070440	UT-UPHL-2101848351	NextSeq 550	PAIRED	PCR	VIRAL RNA	Severe acute respiratory syndrome coronavirus 2	Homo sapiens	ILLUMINA	2020-12-12	United States	North America	35	4419.2	4451	0.986088	132147461
SRR13681135	PRJNA614995	AMPLICON	SAMN17814603	SRX10070439	UT-UPHL-2101844454	NextSeq 550	PAIRED	PCR	VIRAL RNA	Severe acute respiratory syndrome coronavirus 2	Homo sapiens	ILLUMINA	2020-12-11	United States	North America	31	6162.98	7152	0.979367	184291570
SRR13681136	PRJNA614995	AMPLICON	SAMN17814667	SRX10070438	UT-UPHL-2101830930	NextSeq 550	PAIRED	PCR	VIRAL RNA	Severe acute respiratory syndrome coronavirus 2	Homo sapiens	ILLUMINA	2021-01-12	United States	North America	36	5917.33	6613	0.987359	176945842
SRR13681137	PRJNA614995	AMPLICON	SAMN17814652	SRX10070437	UT-UPHL-2101829516	NextSeq 550	PAIRED	PCR	VIRAL RNA	Severe acute respiratory syndrome coronavirus 2	Homo sapiens	ILLUMINA	2020-12-06	United States	North America	36	3842.59	3852	0.924389	114904991
SRR13681138	PRJNA614995	AMPLICON	SAMN17814567	SRX10070436	UT-UPHL-2101827893	NextSeq 550	PAIRED	PCR	VIRAL RNA	Severe acute respiratory syndrome coronavirus 2	Homo sapiens	ILLUMINA	2020-12-12	United States	North America	21	7040.47	7737	0.997024	210531121
SRR13681139	PRJNA614995	AMPLICON	SAMN17814655	SRX10070435	UT-UPHL-2101562444	NextSeq 550	PAIRED	PCR	VIRAL RNA	Severe acute respiratory syndrome coronavirus 2	Homo sapiens	ILLUMINA	2020-12-06	United States	North America	79	3127.77	2615	0.817844	93529655
SRR13681140	PRJNA614995	AMPLICON	SAMN17814610	SRX10070434	UT-UPHL-2101553593	NextSeq 550	PAIRED	PCR	VIRAL RNA	Severe acute respiratory syndrome coronavirus 2	Homo sapiens	ILLUMINA	2020-05-23	United States	North America	13	4528.47	4517	0.986088	135414977
SRR13681141	PRJNA614995	AMPLICON	SAMN17814680	SRX10070433	UT-UPHL-2101507536	NextSeq 550	PAIRED	PCR	VIRAL RNA	Severe acute respiratory syndrome coronavirus 2	Homo sapiens	ILLUMINA	2021-01-11	United States	North America	35	5851.88	6514	0.985921	174988658
SRR13681142	PRJNA614995	AMPLICON	SAMN17814683	SRX10070432	UT-UPHL-2101507347	NextSeq 550	PAIRED	PCR	VIRAL RNA	Severe acute respiratory syndrome coronavirus 2	Homo sapiens	ILLUMINA	2021-01-12	United States	North America	29	701.557	0	0.23904	20978654
SRR13684392	PRJNA631061	WGS	SAMN17855793	SRX10073899	CA-QDX-4304	Illumina MiSeq	PAIRED	RT-PCR	VIRAL RNA	Severe acute respiratory syndrome coronavirus 2	Homo sapiens	ILLUMINA	2021-01-12	United States	North America	39	1382.89	1283	0.975822	41352421
SRR13684393	PRJNA631061	WGS	SAMN17855792	SRX10073898	CA-QDX-4303	Illumina MiSeq	PAIRED	RT-PCR	VIRAL RNA	Severe acute respiratory syndrome coronavirus 2	Homo sapiens	ILLUMINA	2021-01-10	United States	North America	34	1326.62	1148	0.986791	39670013
SRR13684394	PRJNA631061	WGS	SAMN17855791	SRX10073897	CA-QDX-4302	Illumina MiSeq	PAIRED	RT-PCR	VIRAL RNA	Severe acute respiratory syndrome coronavirus 2	Homo sapiens	ILLUMINA	2021-01-10	United States	North America	31	1307.35	1154	0.995954	39093805
SRR13684395	PRJNA631061	WGS	SAMN17855790	SRX10073896	CA-QDX-4301	Illumina MiSeq	PAIRED	RT-PCR	VIRAL RNA	Severe acute respiratory syndrome coronavirus 2	Homo sapiens	ILLUMINA	2021-01-10	United States	North America	36	1296.31	1167	0.986791	38763701
SRR13684396	PRJNA631061	WGS	SAMN17855789	SRX10073895	CA-QDX-4300	Illumina MiSeq	PAIRED	RT-PCR	VIRAL RNA	Severe acute respiratory syndrome coronavirus 2	Homo sapiens	ILLUMINA	2021-01-10	United States	North America	31	1063.06	967	0.988229	31788575
SRR13684397	PRJNA631061	WGS	SAMN17855788	SRX10073894	CA-QDX-4299	Illumina MiSeq	PAIRED	RT-PCR	VIRAL RNA	Severe acute respiratory syndrome coronavirus 2	Homo sapiens	ILLUMINA	2021-01-09	United States	North America	26	1089.57	1012	0.986791	32581336
SRR13684398	PRJNA631061	WGS	SAMN17855787	SRX10073893	CA-QDX-4298	Illumina MiSeq	PAIRED	RT-PCR	VIRAL RNA	Severe acute respiratory syndrome coronavirus 2	Homo sapiens	ILLUMINA	2021-01-09	United States	North America	94	1343.34	1178	0.97318	40169825
SRR13684399	PRJNA631061	WGS	SAMN17855853	SRX10073892	PA-QDX-4292	Illumina MiSeq	PAIRED	RT-PCR	VIRAL RNA	Severe acute respiratory syndrome coronavirus 2	Homo sapiens	ILLUMINA	2021-01-15	United States	North America	36	1020.37	900	0.995954	30512104
SRR13684400	PRJNA631061	WGS	SAMN17855852	SRX10073891	NY-QDX-4321	Illumina MiSeq	PAIRED	RT-PCR	VIRAL RNA	Severe acute respiratory syndrome coronavirus 2	Homo sapiens	ILLUMINA	2021-01-13	United States	North America	38	1221.73	1110	0.968699	36533348
SRR13684401	PRJNA631061	WGS	SAMN17855851	SRX10073890	NY-QDX-4261	Illumina MiSeq	PAIRED	RT-PCR	VIRAL RNA	Severe acute respiratory syndrome coronavirus 2	Homo sapiens	ILLUMINA	2021-01-15	United States	North America	37	1294.27	1113	0.957998	38702464
SRR13684402	PRJNA631061	WGS	SAMN17855850	SRX10073889	NY-QDX-4256	Illumina MiSeq	PAIRED	RT-PCR	VIRAL RNA	Severe acute respiratory syndrome coronavirus 2	Homo sapiens	ILLUMINA	2021-01-14	United States	North America	41	1313.05	1197	0.986757	39264134
SRR13684403	PRJNA631061	WGS	SAMN17855849	SRX10073888	NY-QDX-4255	Illumina MiSeq	PAIRED	RT-PCR	VIRAL RNA	Severe acute respiratory syndrome coronavirus 2	Homo sapiens	ILLUMINA	2021-01-14	United States	North America	26	1081.86	935	0.986791	32350718
SRR13684404	PRJNA631061	WGS	SAMN17855848	SRX10073887	NY-QDX-4231	Illumina MiSeq	PAIRED	RT-PCR	VIRAL RNA	Severe acute respiratory syndrome coronavirus 2	Homo sapiens	ILLUMINA	2021-01-07	United States	North America	27	1153.4	1049	0.995954	34490068
SRR13684405	PRJNA631061	WGS	SAMN17855847	SRX10073886	NY-QDX-4223	Illumina MiSeq	PAIRED	RT-PCR	VIRAL RNA	Severe acute respiratory syndrome coronavirus 2	Homo sapiens	ILLUMINA	2021-01-15	United States	North America	49	897.303	701	0.949604	26832037
SRR13684406	PRJNA631061	WGS	SAMN17855846	SRX10073885	NM-QDX-4332	Illumina MiSeq	PAIRED	RT-PCR	VIRAL RNA	Severe acute respiratory syndrome coronavirus 2	Homo sapiens	ILLUMINA	2021-01-16	United States	North America	39	863.42	731	0.987995	25818856
SRR13684407	PRJNA631061	WGS	SAMN17855845	SRX10073884	NM-QDX-4330	Illumina MiSeq	PAIRED	RT-PCR	VIRAL RNA	Severe acute respiratory syndrome coronavirus 2	Homo sapiens	ILLUMINA	2021-01-15	United States	North America	38	987.239	882	0.987928	29521412
SRR13684408	PRJNA631061	WGS	SAMN17855844	SRX10073883	NM-QDX-4290	Illumina MiSeq	PAIRED	RT-PCR	VIRAL RNA	Severe acute respiratory syndrome coronavirus 2	Homo sapiens	ILLUMINA	2021-01-15	United States	North America	34	814.937	739	0.990369	24369066
SRR13684409	PRJNA631061	WGS	SAMN17855709	SRX10073882	CA-QDX-4185	Illumina MiSeq	PAIRED	RT-PCR	VIRAL RNA	Severe acute respiratory syndrome coronavirus 2	Homo sapiens	ILLUMINA	2021-01-13	United States	North America	37	1272.93	1114	0.986791	38064293
SRR13684410	PRJNA631061	WGS	SAMN17855843	SRX10073881	NM-QDX-4224	Illumina MiSeq	PAIRED	RT-PCR	VIRAL RNA	Severe acute respiratory syndrome coronavirus 2	Homo sapiens	ILLUMINA	2021-01-16	United States	North America	36	953.089	796	0.987995	28500213
SRR13684411	PRJNA631061	WGS	SAMN17855842	SRX10073880	NM-QDX-4217	Illumina MiSeq	PAIRED	RT-PCR	VIRAL RNA	Severe acute respiratory syndrome coronavirus 2	Homo sapiens	ILLUMINA	2021-01-15	United States	North America	225	730.494	561	0.907133	21843955
SRR13684412	PRJNA631061	WGS	SAMN17855841	SRX10073879	NH-QDX-4295	Illumina MiSeq	PAIRED	RT-PCR	VIRAL RNA	Severe acute respiratory syndrome coronavirus 2	Homo sapiens	ILLUMINA	2021-01-07	United States	North America	33	1248.27	1120	0.991941	37326885
SRR13684413	PRJNA631061	WGS	SAMN17855840	SRX10073878	NH-QDX-4183	Illumina MiSeq	PAIRED	RT-PCR	VIRAL RNA	Severe acute respiratory syndrome coronavirus 2	Homo sapiens	ILLUMINA	2021-01-07	United States	North America	28	1227.56	1109	0.995954	36707651
SRR13684414	PRJNA631061	WGS	SAMN17855839	SRX10073877	NC-QDX-4339	Illumina MiSeq	PAIRED	RT-PCR	VIRAL RNA	Severe acute respiratory syndrome coronavirus 2	Homo sapiens	ILLUMINA	2021-01-15	United States	North America	33	771.103	691	0.995954	23058288
SRR13684415	PRJNA631061	WGS	SAMN17855838	SRX10073876	MO-QDX-4294	Illumina MiSeq	PAIRED	RT-PCR	VIRAL RNA	Severe acute respiratory syndrome coronavirus 2	Homo sapiens	ILLUMINA	2021-01-16	United States	North America	52	1186.2	1021	0.952848	35471018
SRR13684416	PRJNA631061	WGS	SAMN17855837	SRX10073875	MO-QDX-4228	Illumina MiSeq	PAIRED	RT-PCR	VIRAL RNA	Severe acute respiratory syndrome coronavirus 2	Homo sapiens	ILLUMINA	2021-01-15	United States	North America	37	1279.44	1075	0.986791	38259156
SRR13684417	PRJNA631061	WGS	SAMN17855836	SRX10073874	MO-QDX-4227	Illumina MiSeq	PAIRED	RT-PCR	VIRAL RNA	Severe acute respiratory syndrome coronavirus 2	Homo sapiens	ILLUMINA	2021-01-15	United States	North America	29	1218.84	1083	0.995954	36447008
SRR13684418	PRJNA631061	WGS	SAMN17855835	SRX10073873	MO-QDX-4187	Illumina MiSeq	PAIRED	RT-PCR	VIRAL RNA	Severe acute respiratory syndrome coronavirus 2	Homo sapiens	ILLUMINA	2021-01-15	United States	North America	34	1240.5	1055	0.990369	37094715
SRR13684419	PRJNA631061	WGS	SAMN17855834	SRX10073872	MI-QDX-4320	Illumina MiSeq	PAIRED	RT-PCR	VIRAL RNA	Severe acute respiratory syndrome coronavirus 2	Homo sapiens	ILLUMINA	2021-01-14	United States	North America	44	1014.41	855	0.985687	30333970
SRR13684420	PRJNA631061	WGS	SAMN17855708	SRX10073871	CA-QDX-4181	Illumina MiSeq	PAIRED	RT-PCR	VIRAL RNA	Severe acute respiratory syndrome coronavirus 2	Homo sapiens	ILLUMINA	2021-01-15	United States	North America	41	991.801	823	0.986891	29657837
SRR13684421	PRJNA631061	WGS	SAMN17855833	SRX10073870	MA-QDX-4297	Illumina MiSeq	PAIRED	RT-PCR	VIRAL RNA	Severe acute respiratory syndrome coronavirus 2	Homo sapiens	ILLUMINA	2021-01-07	United States	North America	28	1349.76	1224	0.99184	40361953
SRR13684422	PRJNA631061	WGS	SAMN17855832	SRX10073869	MA-QDX-4296	Illumina MiSeq	PAIRED	RT-PCR	VIRAL RNA	Severe acute respiratory syndrome coronavirus 2	Homo sapiens	ILLUMINA	2021-01-08	United States	North America	30	1187.16	1096	0.987092	35499511
SRR13684423	PRJNA631061	WGS	SAMN17855831	SRX10073868	MA-QDX-4291	Illumina MiSeq	PAIRED	RT-PCR	VIRAL RNA	Severe acute respiratory syndrome coronavirus 2	Homo sapiens	ILLUMINA	2021-01-15	United States	North America	26	927.18	800	0.995954	27725477
SRR13684424	PRJNA631061	WGS	SAMN17855830	SRX10073867	MA-QDX-4184	Illumina MiSeq	PAIRED	RT-PCR	VIRAL RNA	Severe acute respiratory syndrome coronavirus 2	Homo sapiens	ILLUMINA	2021-01-08	United States	North America	28	1276.43	1162	0.995954	38169165
SRR13684425	PRJNA631061	WGS	SAMN17855829	SRX10073866	KY-QDX-4336	Illumina MiSeq	PAIRED	RT-PCR	VIRAL RNA	Severe acute respiratory syndrome coronavirus 2	Homo sapiens	ILLUMINA	2021-01-15	United States	North America	35	1296.48	1136	0.986791	38768581
SRR13684426	PRJNA631061	WGS	SAMN17855828	SRX10073865	KY-QDX-4197	Illumina MiSeq	PAIRED	RT-PCR	VIRAL RNA	Severe acute respiratory syndrome coronavirus 2	Homo sapiens	ILLUMINA	2021-01-15	United States	North America	22	579.865	500	0.9896	17339715
SRR13684427	PRJNA631061	WGS	SAMN17855827	SRX10073864	IN-QDX-4226	Illumina MiSeq	PAIRED	RT-PCR	VIRAL RNA	Severe acute respiratory syndrome coronavirus 2	Homo sapiens	ILLUMINA	2021-01-15	United States	North America	35	1079.53	964	0.986657	32281051
SRR13684428	PRJNA631061	WGS	SAMN17855826	SRX10073863	IL-QDX-4335	Illumina MiSeq	PAIRED	RT-PCR	VIRAL RNA	Severe acute respiratory syndrome coronavirus 2	Homo sapiens	ILLUMINA	2021-01-15	United States	North America	29	1280.67	1169	0.995954	38295893
SRR13684429	PRJNA631061	WGS	SAMN17855825	SRX10073862	IL-QDX-4334	Illumina MiSeq	PAIRED	RT-PCR	VIRAL RNA	Severe acute respiratory syndrome coronavirus 2	Homo sapiens	ILLUMINA	2021-01-15	United States	North America	33	1386.17	1247	0.97231	41450760
SRR13684430	PRJNA631061	WGS	SAMN17855824	SRX10073861	IL-QDX-4317	Illumina MiSeq	PAIRED	RT-PCR	VIRAL RNA	Severe acute respiratory syndrome coronavirus 2	Homo sapiens	ILLUMINA	2021-01-14	United States	North America	34	1225.04	1070	0.995954	36632301
SRR13684431	PRJNA631061	WGS	SAMN17855728	SRX10073860	CA-QDX-4211	Illumina MiSeq	PAIRED	RT-PCR	VIRAL RNA	Severe acute respiratory syndrome coronavirus 2	Homo sapiens	ILLUMINA	2021-01-15	United States	North America	31	791.03	699	0.986389	23654162
SRR13684432	PRJNA631061	WGS	SAMN17855727	SRX10073859	CA-QDX-4210	Illumina MiSeq	PAIRED	RT-PCR	VIRAL RNA	Severe acute respiratory syndrome coronavirus 2	Homo sapiens	ILLUMINA	2021-01-14	United States	North America	37	1017.23	869	0.977628	30418084
SRR13684433	PRJNA631061	WGS	SAMN17855726	SRX10073858	CA-QDX-4209	Illumina MiSeq	PAIRED	RT-PCR	VIRAL RNA	Severe acute respiratory syndrome coronavirus 2	Homo sapiens	ILLUMINA	2021-01-15	United States	North America	41	1031.78	890	0.976792	30853234
SRR13684434	PRJNA631061	WGS	SAMN17855725	SRX10073857	CA-QDX-4208	Illumina MiSeq	PAIRED	RT-PCR	VIRAL RNA	Severe acute respiratory syndrome coronavirus 2	Homo sapiens	ILLUMINA	2021-01-14	United States	North America	45	997.227	845	0.948835	29820065
SRR13684435	PRJNA631061	WGS	SAMN17855724	SRX10073856	CA-QDX-4206	Illumina MiSeq	PAIRED	RT-PCR	VIRAL RNA	Severe acute respiratory syndrome coronavirus 2	Homo sapiens	ILLUMINA	2021-01-14	United States	North America	74	824.273	713	0.930208	24648226
SRR13684436	PRJNA631061	WGS	SAMN17855697	SRX10073855	CA-QDX-4169	Illumina MiSeq	PAIRED	RT-PCR	VIRAL RNA	Severe acute respiratory syndrome coronavirus 2	Homo sapiens	ILLUMINA	2021-01-13	United States	North America	29	1505.35	1344	0.99087	45014499
SRR13684437	PRJNA631061	WGS	SAMN17855723	SRX10073854	CA-QDX-4204	Illumina MiSeq	PAIRED	RT-PCR	VIRAL RNA	Severe acute respiratory syndrome coronavirus 2	Homo sapiens	ILLUMINA	2021-01-14	United States	North America	54	1175.58	998	0.938301	35153245
SRR13684438	PRJNA631061	WGS	SAMN17855722	SRX10073853	CA-QDX-4203	Illumina MiSeq	PAIRED	RT-PCR	VIRAL RNA	Severe acute respiratory syndrome coronavirus 2	Homo sapiens	ILLUMINA	2021-01-13	United States	North America	37	1122.6	1028	0.986791	33569063
SRR13684439	PRJNA631061	WGS	SAMN17855721	SRX10073852	CA-QDX-4202	Illumina MiSeq	PAIRED	RT-PCR	VIRAL RNA	Severe acute respiratory syndrome coronavirus 2	Homo sapiens	ILLUMINA	2021-01-13	United States	North America	35	1146.2	1053	0.987292	34274699
SRR13684440	PRJNA631061	WGS	SAMN17855720	SRX10073851	CA-QDX-4201	Illumina MiSeq	PAIRED	RT-PCR	VIRAL RNA	Severe acute respiratory syndrome coronavirus 2	Homo sapiens	ILLUMINA	2021-01-13	United States	North America	41	854.49	779	0.986791	25551823
SRR13684441	PRJNA631061	WGS	SAMN17855719	SRX10073850	CA-QDX-4200	Illumina MiSeq	PAIRED	RT-PCR	VIRAL RNA	Severe acute respiratory syndrome coronavirus 2	Homo sapiens	ILLUMINA	2021-01-13	United States	North America	40	1078.99	942	0.977628	32265131
SRR13684442	PRJNA631061	WGS	SAMN17855718	SRX10073849	CA-QDX-4199	Illumina MiSeq	PAIRED	RT-PCR	VIRAL RNA	Severe acute respiratory syndrome coronavirus 2	Homo sapiens	ILLUMINA	2021-01-12	United States	North America	40	1364.49	1173	0.973414	40802476
SRR13684443	PRJNA631061	WGS	SAMN17855717	SRX10073848	CA-QDX-4195	Illumina MiSeq	PAIRED	RT-PCR	VIRAL RNA	Severe acute respiratory syndrome coronavirus 2	Homo sapiens	ILLUMINA	2021-01-15	United States	North America	37	771.427	664	0.968966	23067977
SRR13684444	PRJNA631061	WGS	SAMN17855716	SRX10073847	CA-QDX-4193	Illumina MiSeq	PAIRED	RT-PCR	VIRAL RNA	Severe acute respiratory syndrome coronavirus 2	Homo sapiens	ILLUMINA	2021-01-15	United States	North America	32	1037.3	911	0.986791	31018519
SRR13684445	PRJNA631061	WGS	SAMN17855715	SRX10073846	CA-QDX-4192	Illumina MiSeq	PAIRED	RT-PCR	VIRAL RNA	Severe acute respiratory syndrome coronavirus 2	Homo sapiens	ILLUMINA	2021-01-14	United States	North America	32	940.874	834	0.995954	28134957
SRR13684446	PRJNA631061	WGS	SAMN17855714	SRX10073845	CA-QDX-4191	Illumina MiSeq	PAIRED	RT-PCR	VIRAL RNA	Severe acute respiratory syndrome coronavirus 2	Homo sapiens	ILLUMINA	2021-01-16	United States	North America	31	938.841	825	0.962278	28074175
SRR13684447	PRJNA631061	WGS	SAMN17855696	SRX10073844	AZ-QDX-4178	Illumina MiSeq	PAIRED	RT-PCR	VIRAL RNA	Severe acute respiratory syndrome coronavirus 2	Homo sapiens	ILLUMINA	2021-01-14	United States	North America	36	686.718	545	0.963749	20534939
SRR13684448	PRJNA631061	WGS	SAMN17855713	SRX10073843	CA-QDX-4190	Illumina MiSeq	PAIRED	RT-PCR	VIRAL RNA	Severe acute respiratory syndrome coronavirus 2	Homo sapiens	ILLUMINA	2021-01-15	United States	North America	31	974.442	840	0.995954	29138752
SRR13684449	PRJNA631061	WGS	SAMN17855712	SRX10073842	CA-QDX-4189	Illumina MiSeq	PAIRED	RT-PCR	VIRAL RNA	Severe acute respiratory syndrome coronavirus 2	Homo sapiens	ILLUMINA	2021-01-15	United States	North America	28	705.577	603	0.986791	21098855
SRR13684450	PRJNA631061	WGS	SAMN17855864	SRX10073841	WI-QDX-4337	Illumina MiSeq	PAIRED	RT-PCR	VIRAL RNA	Severe acute respiratory syndrome coronavirus 2	Homo sapiens	ILLUMINA	2021-01-15	United States	North America	39	922.803	814	0.97833	27594574
SRR13684451	PRJNA631061	WGS	SAMN17855711	SRX10073840	CA-QDX-4188	Illumina MiSeq	PAIRED	RT-PCR	VIRAL RNA	Severe acute respiratory syndrome coronavirus 2	Homo sapiens	ILLUMINA	2021-01-14	United States	North America	37	955.716	840	0.952246	28578776
SRR13684452	PRJNA631061	WGS	SAMN17855863	SRX10073839	UT-QDX-4327	Illumina MiSeq	PAIRED	RT-PCR	VIRAL RNA	Severe acute respiratory syndrome coronavirus 2	Homo sapiens	ILLUMINA	2021-01-15	United States	North America	50	962.845	856	0.926997	28791951
SRR13684453	PRJNA631061	WGS	SAMN17855862	SRX10073838	UT-QDX-4283	Illumina MiSeq	PAIRED	RT-PCR	VIRAL RNA	Severe acute respiratory syndrome coronavirus 2	Homo sapiens	ILLUMINA	2021-01-15	United States	North America	41	750.909	678	0.953215	22454439
SRR13684454	PRJNA631061	WGS	SAMN17855861	SRX10073837	UT-QDX-4282	Illumina MiSeq	PAIRED	RT-PCR	VIRAL RNA	Severe acute respiratory syndrome coronavirus 2	Homo sapiens	ILLUMINA	2021-01-13	United States	North America	55	749.772	619	0.942481	22420441
SRR13684455	PRJNA631061	WGS	SAMN17855860	SRX10073836	TX-QDX-4333	Illumina MiSeq	PAIRED	RT-PCR	VIRAL RNA	Severe acute respiratory syndrome coronavirus 2	Homo sapiens	ILLUMINA	2021-01-15	United States	North America	34	838.744	748	0.987192	25080959
SRR13684456	PRJNA631061	WGS	SAMN17855859	SRX10073835	TX-QDX-4258	Illumina MiSeq	PAIRED	RT-PCR	VIRAL RNA	Severe acute respiratory syndrome coronavirus 2	Homo sapiens	ILLUMINA	2021-01-13	United States	North America	37	1274.24	1162	0.986891	38103599
SRR13684457	PRJNA631061	WGS	SAMN17855858	SRX10073834	TX-QDX-4253	Illumina MiSeq	PAIRED	RT-PCR	VIRAL RNA	Severe acute respiratory syndrome coronavirus 2	Homo sapiens	ILLUMINA	2021-01-15	United States	North America	40	1129.96	980	0.978397	33789335
SRR13684458	PRJNA631061	WGS	SAMN17855857	SRX10073833	TX-QDX-4252	Illumina MiSeq	PAIRED	RT-PCR	VIRAL RNA	Severe acute respiratory syndrome coronavirus 2	Homo sapiens	ILLUMINA	2021-01-14	United States	North America	34	1277.18	1112	0.990369	38191532
SRR13684459	PRJNA631061	WGS	SAMN17855856	SRX10073832	TX-QDX-4222	Illumina MiSeq	PAIRED	RT-PCR	VIRAL RNA	Severe acute respiratory syndrome coronavirus 2	Homo sapiens	ILLUMINA	2021-01-16	United States	North America	36	1140.48	1029	0.969535	34103663
SRR13684460	PRJNA631061	WGS	SAMN17855855	SRX10073831	TX-QDX-4205	Illumina MiSeq	PAIRED	RT-PCR	VIRAL RNA	Severe acute respiratory syndrome coronavirus 2	Homo sapiens	ILLUMINA	2021-01-15	United States	North America	36	591.433	527	0.98756	17685607
SRR13684461	PRJNA631061	WGS	SAMN17855854	SRX10073830	TX-QDX-4198	Illumina MiSeq	PAIRED	RT-PCR	VIRAL RNA	Severe acute respiratory syndrome coronavirus 2	Homo sapiens	ILLUMINA	2021-01-16	United States	North America	27	906.123	764	0.995954	27095802
SRR13684462	PRJNA631061	WGS	SAMN17855710	SRX10073829	CA-QDX-4186	Illumina MiSeq	PAIRED	RT-PCR	VIRAL RNA	Severe acute respiratory syndrome coronavirus 2	Homo sapiens	ILLUMINA	2021-01-13	United States	North America	37	1192.64	1032	0.957095	35663491
SRR13684463	PRJNA631061	WGS	SAMN17855707	SRX10073828	CA-QDX-4180	Illumina MiSeq	PAIRED	RT-PCR	VIRAL RNA	Severe acute respiratory syndrome coronavirus 2	Homo sapiens	ILLUMINA	2021-01-15	United States	North America	33	832.247	702	0.97833	24886681
SRR13684464	PRJNA631061	WGS	SAMN17855823	SRX10073827	IL-QDX-4229	Illumina MiSeq	PAIRED	RT-PCR	VIRAL RNA	Severe acute respiratory syndrome coronavirus 2	Homo sapiens	ILLUMINA	2021-01-15	United States	North America	56	1170.09	974	0.981206	34989183
SRR13684465	PRJNA631061	WGS	SAMN17855822	SRX10073826	IL-QDX-4207	Illumina MiSeq	PAIRED	RT-PCR	VIRAL RNA	Severe acute respiratory syndrome coronavirus 2	Homo sapiens	ILLUMINA	2021-01-14	United States	North America	33	1216.86	1106	0.981239	36387622
SRR13684466	PRJNA631061	WGS	SAMN17855821	SRX10073825	IL-QDX-4194	Illumina MiSeq	PAIRED	RT-PCR	VIRAL RNA	Severe acute respiratory syndrome coronavirus 2	Homo sapiens	ILLUMINA	2021-01-15	United States	North America	34	884.93	773	0.995954	26462067
SRR13684467	PRJNA631061	WGS	SAMN17855820	SRX10073824	GA-QDX-4331	Illumina MiSeq	PAIRED	RT-PCR	VIRAL RNA	Severe acute respiratory syndrome coronavirus 2	Homo sapiens	ILLUMINA	2021-01-15	United States	North America	142	832.184	610	0.932716	24884798
SRR13684468	PRJNA631061	WGS	SAMN17855819	SRX10073823	GA-QDX-4225	Illumina MiSeq	PAIRED	RT-PCR	VIRAL RNA	Severe acute respiratory syndrome coronavirus 2	Homo sapiens	ILLUMINA	2021-01-15	United States	North America	30	1036.33	908	0.995954	30989228
SRR13684469	PRJNA631061	WGS	SAMN17855818	SRX10073822	GA-QDX-4196	Illumina MiSeq	PAIRED	RT-PCR	VIRAL RNA	Severe acute respiratory syndrome coronavirus 2	Homo sapiens	ILLUMINA	2021-01-16	United States	North America	28	880.412	783	0.995954	26326962
SRR13684470	PRJNA631061	WGS	SAMN17855817	SRX10073821	GA-QDX-4182	Illumina MiSeq	PAIRED	RT-PCR	VIRAL RNA	Severe acute respiratory syndrome coronavirus 2	Homo sapiens	ILLUMINA	2021-01-15	United States	North America	30	810.322	692	0.989934	24231056
SRR13684471	PRJNA631061	WGS	SAMN17855816	SRX10073820	FL-QDX-4230	Illumina MiSeq	PAIRED	RT-PCR	VIRAL RNA	Severe acute respiratory syndrome coronavirus 2	Homo sapiens	ILLUMINA	2021-01-14	United States	North America	23	940.643	813	0.995954	28128034
SRR13684472	PRJNA631061	WGS	SAMN17855815	SRX10073819	CO-QDX-4250	Illumina MiSeq	PAIRED	RT-PCR	VIRAL RNA	Severe acute respiratory syndrome coronavirus 2	Homo sapiens	ILLUMINA	2021-01-15	United States	North America	39	503.977	440	0.954787	15070432
SRR13684473	PRJNA631061	WGS	SAMN17855814	SRX10073818	CA-QDX-4329	Illumina MiSeq	PAIRED	RT-PCR	VIRAL RNA	Severe acute respiratory syndrome coronavirus 2	Homo sapiens	ILLUMINA	2021-01-14	United States	North America	121	706.787	590	0.919674	21135042
SRR13684474	PRJNA631061	WGS	SAMN17855706	SRX10073817	CA-QDX-4179	Illumina MiSeq	PAIRED	RT-PCR	VIRAL RNA	Severe acute respiratory syndrome coronavirus 2	Homo sapiens	ILLUMINA	2021-01-14	United States	North America	41	930.896	814	0.963448	27836573
SRR13684475	PRJNA631061	WGS	SAMN17855813	SRX10073816	CA-QDX-4328	Illumina MiSeq	PAIRED	RT-PCR	VIRAL RNA	Severe acute respiratory syndrome coronavirus 2	Homo sapiens	ILLUMINA	2021-01-15	United States	North America	32	859.89	774	0.986791	25713295
SRR13684476	PRJNA631061	WGS	SAMN17855812	SRX10073815	CA-QDX-4326	Illumina MiSeq	PAIRED	RT-PCR	VIRAL RNA	Severe acute respiratory syndrome coronavirus 2	Homo sapiens	ILLUMINA	2021-01-14	United States	North America	35	875.544	759	0.986791	26181406
SRR13684477	PRJNA631061	WGS	SAMN17855811	SRX10073814	CA-QDX-4325	Illumina MiSeq	PAIRED	RT-PCR	VIRAL RNA	Severe acute respiratory syndrome coronavirus 2	Homo sapiens	ILLUMINA	2021-01-13	United States	North America	48	841.887	723	0.94743	25174955
SRR13684478	PRJNA631061	WGS	SAMN17855810	SRX10073813	CA-QDX-4324	Illumina MiSeq	PAIRED	RT-PCR	VIRAL RNA	Severe acute respiratory syndrome coronavirus 2	Homo sapiens	ILLUMINA	2021-01-14	United States	North America	29	812.245	717	0.995954	24288557
SRR13684479	PRJNA631061	WGS	SAMN17855809	SRX10073812	CA-QDX-4323	Illumina MiSeq	PAIRED	RT-PCR	VIRAL RNA	Severe acute respiratory syndrome coronavirus 2	Homo sapiens	ILLUMINA	2021-01-15	United States	North America	48	974.51	865	0.971307	29140761
SRR13684480	PRJNA631061	WGS	SAMN17855808	SRX10073811	CA-QDX-4322	Illumina MiSeq	PAIRED	RT-PCR	VIRAL RNA	Severe acute respiratory syndrome coronavirus 2	Homo sapiens	ILLUMINA	2021-01-14	United States	North America	40	948.357	813	0.963549	28358709
SRR13684481	PRJNA631061	WGS	SAMN17855807	SRX10073810	CA-QDX-4319	Illumina MiSeq	PAIRED	RT-PCR	VIRAL RNA	Severe acute respiratory syndrome coronavirus 2	Homo sapiens	ILLUMINA	2021-01-14	United States	North America	41	1207.61	1011	0.941477	36111214
SRR13684482	PRJNA631061	WGS	SAMN17855806	SRX10073809	CA-QDX-4318	Illumina MiSeq	PAIRED	RT-PCR	VIRAL RNA	Severe acute respiratory syndrome coronavirus 2	Homo sapiens	ILLUMINA	2021-01-14	United States	North America	38	866.123	748	0.986791	25899680
SRR13684483	PRJNA631061	WGS	SAMN17855805	SRX10073808	CA-QDX-4316	Illumina MiSeq	PAIRED	RT-PCR	VIRAL RNA	Severe acute respiratory syndrome coronavirus 2	Homo sapiens	ILLUMINA	2021-01-13	United States	North America	35	1236.42	1095	0.986791	36972727
SRR13684484	PRJNA631061	WGS	SAMN17855804	SRX10073807	CA-QDX-4315	Illumina MiSeq	PAIRED	RT-PCR	VIRAL RNA	Severe acute respiratory syndrome coronavirus 2	Homo sapiens	ILLUMINA	2021-01-13	United States	North America	36	1267.37	1134	0.995887	37898197
SRR13684485	PRJNA631061	WGS	SAMN17855705	SRX10073806	CA-QDX-4177	Illumina MiSeq	PAIRED	RT-PCR	VIRAL RNA	Severe acute respiratory syndrome coronavirus 2	Homo sapiens	ILLUMINA	2021-01-13	United States	North America	64	1377.88	1061	0.900144	41202695
SRR13684486	PRJNA631061	WGS	SAMN17855803	SRX10073805	CA-QDX-4314	Illumina MiSeq	PAIRED	RT-PCR	VIRAL RNA	Severe acute respiratory syndrome coronavirus 2	Homo sapiens	ILLUMINA	2021-01-13	United States	North America	41	1095.43	973	0.995887	32756753
SRR13684487	PRJNA631061	WGS	SAMN17855802	SRX10073804	CA-QDX-4313	Illumina MiSeq	PAIRED	RT-PCR	VIRAL RNA	Severe acute respiratory syndrome coronavirus 2	Homo sapiens	ILLUMINA	2021-01-14	United States	North America	35	1012.59	899	0.978698	30279552
SRR13684488	PRJNA631061	WGS	SAMN17855801	SRX10073803	CA-QDX-4312	Illumina MiSeq	PAIRED	RT-PCR	VIRAL RNA	Severe acute respiratory syndrome coronavirus 2	Homo sapiens	ILLUMINA	2021-01-14	United States	North America	29	715.891	615	0.995954	21407286
SRR13684489	PRJNA631061	WGS	SAMN17855800	SRX10073802	CA-QDX-4311	Illumina MiSeq	PAIRED	RT-PCR	VIRAL RNA	Severe acute respiratory syndrome coronavirus 2	Homo sapiens	ILLUMINA	2021-01-13	United States	North America	39	1593.53	1397	0.966926	47651453
SRR13684490	PRJNA631061	WGS	SAMN17855799	SRX10073801	CA-QDX-4310	Illumina MiSeq	PAIRED	RT-PCR	VIRAL RNA	Severe acute respiratory syndrome coronavirus 2	Homo sapiens	ILLUMINA	2021-01-13	United States	North America	78	1084.95	914	0.922148	32443357
SRR13684491	PRJNA631061	WGS	SAMN17855798	SRX10073800	CA-QDX-4309	Illumina MiSeq	PAIRED	RT-PCR	VIRAL RNA	Severe acute respiratory syndrome coronavirus 2	Homo sapiens	ILLUMINA	2021-01-13	United States	North America	50	1205.31	1041	0.944387	36042410
SRR13684492	PRJNA631061	WGS	SAMN17855797	SRX10073799	CA-QDX-4308	Illumina MiSeq	PAIRED	RT-PCR	VIRAL RNA	Severe acute respiratory syndrome coronavirus 2	Homo sapiens	ILLUMINA	2021-01-13	United States	North America	39	1273.5	1149	0.986724	38081413
SRR13684493	PRJNA631061	WGS	SAMN17855796	SRX10073798	CA-QDX-4307	Illumina MiSeq	PAIRED	RT-PCR	VIRAL RNA	Severe acute respiratory syndrome coronavirus 2	Homo sapiens	ILLUMINA	2021-01-13	United States	North America	78	1154.23	1036	0.929037	34514856
SRR13684494	PRJNA631061	WGS	SAMN17855795	SRX10073797	CA-QDX-4306	Illumina MiSeq	PAIRED	RT-PCR	VIRAL RNA	Severe acute respiratory syndrome coronavirus 2	Homo sapiens	ILLUMINA	2021-01-13	United States	North America	74	1378.05	1148	0.938802	41207905
SRR13684495	PRJNA631061	WGS	SAMN17855757	SRX10073796	CA-QDX-4257	Illumina MiSeq	PAIRED	RT-PCR	VIRAL RNA	Severe acute respiratory syndrome coronavirus 2	Homo sapiens	ILLUMINA	2021-01-14	United States	North America	39	1297.54	1165	0.986791	38800219
SRR13684496	PRJNA631061	WGS	SAMN17855756	SRX10073795	CA-QDX-4254	Illumina MiSeq	PAIRED	RT-PCR	VIRAL RNA	Severe acute respiratory syndrome coronavirus 2	Homo sapiens	ILLUMINA	2021-01-14	United States	North America	38	1319.66	1161	0.986791	39461710
SRR13684497	PRJNA631061	WGS	SAMN17855755	SRX10073794	CA-QDX-4251	Illumina MiSeq	PAIRED	RT-PCR	VIRAL RNA	Severe acute respiratory syndrome coronavirus 2	Homo sapiens	ILLUMINA	2021-01-14	United States	North America	31	1211.24	1073	0.986791	36219620
SRR13684498	PRJNA631061	WGS	SAMN17855754	SRX10073793	CA-QDX-4249	Illumina MiSeq	PAIRED	RT-PCR	VIRAL RNA	Severe acute respiratory syndrome coronavirus 2	Homo sapiens	ILLUMINA	2021-01-13	United States	North America	31	1204.2	1075	0.995954	36009109
SRR13684499	PRJNA631061	WGS	SAMN17855700	SRX10073792	CA-QDX-4172	Illumina MiSeq	PAIRED	RT-PCR	VIRAL RNA	Severe acute respiratory syndrome coronavirus 2	Homo sapiens	ILLUMINA	2021-01-14	United States	North America	31	1307.88	1166	0.99087	39109436
SRR13684500	PRJNA631061	WGS	SAMN17855753	SRX10073791	CA-QDX-4248	Illumina MiSeq	PAIRED	RT-PCR	VIRAL RNA	Severe acute respiratory syndrome coronavirus 2	Homo sapiens	ILLUMINA	2021-01-13	United States	North America	40	835.91	752	0.980102	24996206
SRR13684501	PRJNA631061	WGS	SAMN17855752	SRX10073790	CA-QDX-4247	Illumina MiSeq	PAIRED	RT-PCR	VIRAL RNA	Severe acute respiratory syndrome coronavirus 2	Homo sapiens	ILLUMINA	2021-01-13	United States	North America	35	863.174	781	0.995954	25811478
SRR13684502	PRJNA631061	WGS	SAMN17855751	SRX10073789	CA-QDX-4246	Illumina MiSeq	PAIRED	RT-PCR	VIRAL RNA	Severe acute respiratory syndrome coronavirus 2	Homo sapiens	ILLUMINA	2021-01-13	United States	North America	72	649.558	548	0.916831	19423737
SRR13684503	PRJNA631061	WGS	SAMN17855750	SRX10073788	CA-QDX-4245	Illumina MiSeq	PAIRED	RT-PCR	VIRAL RNA	Severe acute respiratory syndrome coronavirus 2	Homo sapiens	ILLUMINA	2021-01-13	United States	North America	38	1253.67	1153	0.986791	37488607
SRR13684504	PRJNA631061	WGS	SAMN17855749	SRX10073787	CA-QDX-4244	Illumina MiSeq	PAIRED	RT-PCR	VIRAL RNA	Severe acute respiratory syndrome coronavirus 2	Homo sapiens	ILLUMINA	2021-01-13	United States	North America	36	1203.39	1033	0.958165	35984992
SRR13684505	PRJNA631061	WGS	SAMN17855748	SRX10073786	CA-QDX-4243	Illumina MiSeq	PAIRED	RT-PCR	VIRAL RNA	Severe acute respiratory syndrome coronavirus 2	Homo sapiens	ILLUMINA	2021-01-13	United States	North America	40	1273.48	1120	0.946326	38080851
SRR13684506	PRJNA631061	WGS	SAMN17855747	SRX10073785	CA-QDX-4242	Illumina MiSeq	PAIRED	RT-PCR	VIRAL RNA	Severe acute respiratory syndrome coronavirus 2	Homo sapiens	ILLUMINA	2021-01-13	United States	North America	32	509.138	448	0.994382	15224759
SRR13684507	PRJNA631061	WGS	SAMN17855746	SRX10073784	CA-QDX-4241	Illumina MiSeq	PAIRED	RT-PCR	VIRAL RNA	Severe acute respiratory syndrome coronavirus 2	Homo sapiens	ILLUMINA	2021-01-13	United States	North America	36	1327.03	1130	0.981206	39682299
SRR13684508	PRJNA631061	WGS	SAMN17855745	SRX10073783	CA-QDX-4240	Illumina MiSeq	PAIRED	RT-PCR	VIRAL RNA	Severe acute respiratory syndrome coronavirus 2	Homo sapiens	ILLUMINA	2021-01-13	United States	North America	40	1354.79	1214	0.981239	40512223
SRR13684509	PRJNA631061	WGS	SAMN17855744	SRX10073782	CA-QDX-4239	Illumina MiSeq	PAIRED	RT-PCR	VIRAL RNA	Severe acute respiratory syndrome coronavirus 2	Homo sapiens	ILLUMINA	2021-01-12	United States	North America	31	1329.99	1149	0.978263	39770579
SRR13684510	PRJNA631061	WGS	SAMN17855699	SRX10073781	CA-QDX-4171	Illumina MiSeq	PAIRED	RT-PCR	VIRAL RNA	Severe acute respiratory syndrome coronavirus 2	Homo sapiens	ILLUMINA	2021-01-10	United States	North America	34	424.482	369	0.96502	12693289
SRR13684511	PRJNA631061	WGS	SAMN17855743	SRX10073780	CA-QDX-4238	Illumina MiSeq	PAIRED	RT-PCR	VIRAL RNA	Severe acute respiratory syndrome coronavirus 2	Homo sapiens	ILLUMINA	2021-01-12	United States	North America	44	1461.54	1256	0.924054	43704462
SRR13684512	PRJNA631061	WGS	SAMN17855742	SRX10073779	CA-QDX-4237	Illumina MiSeq	PAIRED	RT-PCR	VIRAL RNA	Severe acute respiratory syndrome coronavirus 2	Homo sapiens	ILLUMINA	2021-01-12	United States	North America	31	1265.82	1088	0.990369	37851804
SRR13684513	PRJNA631061	WGS	SAMN17855741	SRX10073778	CA-QDX-4236	Illumina MiSeq	PAIRED	RT-PCR	VIRAL RNA	Severe acute respiratory syndrome coronavirus 2	Homo sapiens	ILLUMINA	2021-01-10	United States	North America	39	1206.17	1108	0.986791	36067997
SRR13684514	PRJNA631061	WGS	SAMN17855740	SRX10073777	CA-QDX-4235	Illumina MiSeq	PAIRED	RT-PCR	VIRAL RNA	Severe acute respiratory syndrome coronavirus 2	Homo sapiens	ILLUMINA	2021-01-10	United States	North America	38	1035.39	952	0.986791	30961341
SRR13684515	PRJNA631061	WGS	SAMN17855739	SRX10073776	CA-QDX-4234	Illumina MiSeq	PAIRED	RT-PCR	VIRAL RNA	Severe acute respiratory syndrome coronavirus 2	Homo sapiens	ILLUMINA	2021-01-10	United States	North America	29	972.577	857	0.995954	29082966
SRR13684516	PRJNA631061	WGS	SAMN17855738	SRX10073775	CA-QDX-4233	Illumina MiSeq	PAIRED	RT-PCR	VIRAL RNA	Severe acute respiratory syndrome coronavirus 2	Homo sapiens	ILLUMINA	2021-01-10	United States	North America	39	1600.43	1423	0.986791	47857693
SRR13684517	PRJNA631061	WGS	SAMN17855737	SRX10073774	CA-QDX-4232	Illumina MiSeq	PAIRED	RT-PCR	VIRAL RNA	Severe acute respiratory syndrome coronavirus 2	Homo sapiens	ILLUMINA	2021-01-09	United States	North America	29	1315.43	1210	0.995954	39335161
SRR13684518	PRJNA631061	WGS	SAMN17855736	SRX10073773	CA-QDX-4220	Illumina MiSeq	PAIRED	RT-PCR	VIRAL RNA	Severe acute respiratory syndrome coronavirus 2	Homo sapiens	ILLUMINA	2021-01-16	United States	North America	35	839.631	735	0.989633	25107486
SRR13684519	PRJNA631061	WGS	SAMN17855735	SRX10073772	CA-QDX-4219	Illumina MiSeq	PAIRED	RT-PCR	VIRAL RNA	Severe acute respiratory syndrome coronavirus 2	Homo sapiens	ILLUMINA	2021-01-14	United States	North America	56	806.132	693	0.971976	24105774
SRR13684520	PRJNA631061	WGS	SAMN17855734	SRX10073771	CA-QDX-4218	Illumina MiSeq	PAIRED	RT-PCR	VIRAL RNA	Severe acute respiratory syndrome coronavirus 2	Homo sapiens	ILLUMINA	2021-01-15	United States	North America	30	1018.11	909	0.986791	30444541
SRR13684521	PRJNA631061	WGS	SAMN17855698	SRX10073770	CA-QDX-4170	Illumina MiSeq	PAIRED	RT-PCR	VIRAL RNA	Severe acute respiratory syndrome coronavirus 2	Homo sapiens	ILLUMINA	2021-01-13	United States	North America	37	843.802	768	0.983112	25232225
SRR13684522	PRJNA631061	WGS	SAMN17855733	SRX10073769	CA-QDX-4216	Illumina MiSeq	PAIRED	RT-PCR	VIRAL RNA	Severe acute respiratory syndrome coronavirus 2	Homo sapiens	ILLUMINA	2021-01-15	United States	North America	35	855.619	768	0.964987	25585573
SRR13684523	PRJNA631061	WGS	SAMN17855732	SRX10073768	CA-QDX-4215	Illumina MiSeq	PAIRED	RT-PCR	VIRAL RNA	Severe acute respiratory syndrome coronavirus 2	Homo sapiens	ILLUMINA	2021-01-15	United States	North America	47	853.893	742	0.936093	25533964
SRR13684524	PRJNA631061	WGS	SAMN17855731	SRX10073767	CA-QDX-4214	Illumina MiSeq	PAIRED	RT-PCR	VIRAL RNA	Severe acute respiratory syndrome coronavirus 2	Homo sapiens	ILLUMINA	2021-01-14	United States	North America	29	967.569	822	0.995954	28933228
SRR13684525	PRJNA631061	WGS	SAMN17855730	SRX10073766	CA-QDX-4213	Illumina MiSeq	PAIRED	RT-PCR	VIRAL RNA	Severe acute respiratory syndrome coronavirus 2	Homo sapiens	ILLUMINA	2021-01-15	United States	North America	37	988.884	886	0.986791	29570587
SRR13684526	PRJNA631061	WGS	SAMN17855729	SRX10073765	CA-QDX-4212	Illumina MiSeq	PAIRED	RT-PCR	VIRAL RNA	Severe acute respiratory syndrome coronavirus 2	Homo sapiens	ILLUMINA	2021-01-15	United States	North America	25	946.644	806	0.995954	28307497
SRR13684527	PRJNA631061	WGS	SAMN17855786	SRX10073764	CA-QDX-4293	Illumina MiSeq	PAIRED	RT-PCR	VIRAL RNA	Severe acute respiratory syndrome coronavirus 2	Homo sapiens	ILLUMINA	2021-01-15	United States	North America	40	911.222	765	0.981206	27248263
SRR13684528	PRJNA631061	WGS	SAMN17855785	SRX10073763	CA-QDX-4289	Illumina MiSeq	PAIRED	RT-PCR	VIRAL RNA	Severe acute respiratory syndrome coronavirus 2	Homo sapiens	ILLUMINA	2021-01-15	United States	North America	27	814.491	714	0.995954	24355726
SRR13684529	PRJNA631061	WGS	SAMN17855784	SRX10073762	CA-QDX-4288	Illumina MiSeq	PAIRED	RT-PCR	VIRAL RNA	Severe acute respiratory syndrome coronavirus 2	Homo sapiens	ILLUMINA	2021-01-15	United States	North America	35	905.265	779	0.976491	27070125
SRR13684530	PRJNA631061	WGS	SAMN17855703	SRX10073761	CA-QDX-4175	Illumina MiSeq	PAIRED	RT-PCR	VIRAL RNA	Severe acute respiratory syndrome coronavirus 2	Homo sapiens	ILLUMINA	2021-01-10	United States	North America	31	1249.2	1109	0.995954	37354768
SRR13684531	PRJNA631061	WGS	SAMN17855783	SRX10073760	CA-QDX-4287	Illumina MiSeq	PAIRED	RT-PCR	VIRAL RNA	Severe acute respiratory syndrome coronavirus 2	Homo sapiens	ILLUMINA	2021-01-15	United States	North America	29	783.911	691	0.984985	23441282
SRR13684532	PRJNA631061	WGS	SAMN17855782	SRX10073759	CA-QDX-4286	Illumina MiSeq	PAIRED	RT-PCR	VIRAL RNA	Severe acute respiratory syndrome coronavirus 2	Homo sapiens	ILLUMINA	2021-01-15	United States	North America	53	899.605	790	0.951042	26900892
SRR13684533	PRJNA631061	WGS	SAMN17855781	SRX10073758	CA-QDX-4285	Illumina MiSeq	PAIRED	RT-PCR	VIRAL RNA	Severe acute respiratory syndrome coronavirus 2	Homo sapiens	ILLUMINA	2021-01-15	United States	North America	50	966.833	848	0.955021	28911194
SRR13684534	PRJNA631061	WGS	SAMN17855780	SRX10073757	CA-QDX-4284	Illumina MiSeq	PAIRED	RT-PCR	VIRAL RNA	Severe acute respiratory syndrome coronavirus 2	Homo sapiens	ILLUMINA	2021-01-14	United States	North America	29	847.467	746	0.995619	25341794
SRR13684535	PRJNA631061	WGS	SAMN17855779	SRX10073756	CA-QDX-4281	Illumina MiSeq	PAIRED	RT-PCR	VIRAL RNA	Severe acute respiratory syndrome coronavirus 2	Homo sapiens	ILLUMINA	2021-01-16	United States	North America	37	897.836	811	0.986791	26848000
SRR13684536	PRJNA631061	WGS	SAMN17855778	SRX10073755	CA-QDX-4280	Illumina MiSeq	PAIRED	RT-PCR	VIRAL RNA	Severe acute respiratory syndrome coronavirus 2	Homo sapiens	ILLUMINA	2021-01-13	United States	North America	39	848.381	751	0.977929	25369124
SRR13684537	PRJNA631061	WGS	SAMN17855777	SRX10073754	CA-QDX-4279	Illumina MiSeq	PAIRED	RT-PCR	VIRAL RNA	Severe acute respiratory syndrome coronavirus 2	Homo sapiens	ILLUMINA	2021-01-16	United States	North America	39	846.199	719	0.986791	25303902
SRR13684538	PRJNA631061	WGS	SAMN17855776	SRX10073753	CA-QDX-4278	Illumina MiSeq	PAIRED	RT-PCR	VIRAL RNA	Severe acute respiratory syndrome coronavirus 2	Homo sapiens	ILLUMINA	2021-01-15	United States	North America	42	867.193	760	0.986791	25931686
SRR13684539	PRJNA631061	WGS	SAMN17855775	SRX10073752	CA-QDX-4277	Illumina MiSeq	PAIRED	RT-PCR	VIRAL RNA	Severe acute respiratory syndrome coronavirus 2	Homo sapiens	ILLUMINA	2021-01-15	United States	North America	19	789.428	704	0.990469	23606275
