## Supplementary Table 1 for "Early detection and improved genomic surveillance of SARS-CoV-2 variants from deep sequencing data" (part 57 of 164)

### Sheet: Metadata (before quality check) (continued)
Run	BioProject	AssayType	BioSample	Experiment	SampleName	Instrument	LibraryLayout	LibrarySelection	LibrarySource	Organism	Host	Platform	CollectionDate	Country	Continent	NumberVariants	MeanCoverage	MedianCoverage	PercentageHighCoverage	TotalCoverage
SRR13684540	PRJNA631061	WGS	SAMN17855774	SRX10073751	CA-QDX-4276	Illumina MiSeq	PAIRED	RT-PCR	VIRAL RNA	Severe acute respiratory syndrome coronavirus 2	Homo sapiens	ILLUMINA	2021-01-15	United States	North America	30	820.054	731	0.990369	24522082
SRR13684541	PRJNA631061	WGS	SAMN17855702	SRX10073750	CA-QDX-4174	Illumina MiSeq	PAIRED	RT-PCR	VIRAL RNA	Severe acute respiratory syndrome coronavirus 2	Homo sapiens	ILLUMINA	2021-01-14	United States	North America	21	860.736	759	0.995954	25738598
SRR13684542	PRJNA631061	WGS	SAMN17855773	SRX10073749	CA-QDX-4275	Illumina MiSeq	PAIRED	RT-PCR	VIRAL RNA	Severe acute respiratory syndrome coronavirus 2	Homo sapiens	ILLUMINA	2021-01-15	United States	North America	32	937.436	836	0.986155	28032160
SRR13684543	PRJNA631061	WGS	SAMN17855772	SRX10073748	CA-QDX-4274	Illumina MiSeq	PAIRED	RT-PCR	VIRAL RNA	Severe acute respiratory syndrome coronavirus 2	Homo sapiens	ILLUMINA	2021-01-15	United States	North America	44	773.711	660	0.981206	23136294
SRR13684544	PRJNA631061	WGS	SAMN17855771	SRX10073747	CA-QDX-4273	Illumina MiSeq	PAIRED	RT-PCR	VIRAL RNA	Severe acute respiratory syndrome coronavirus 2	Homo sapiens	ILLUMINA	2021-01-15	United States	North America	43	920.551	817	0.986791	27527233
SRR13684545	PRJNA631061	WGS	SAMN17855770	SRX10073746	CA-QDX-4272	Illumina MiSeq	PAIRED	RT-PCR	VIRAL RNA	Severe acute respiratory syndrome coronavirus 2	Homo sapiens	ILLUMINA	2021-01-15	United States	North America	33	830.121	715	0.972009	24823121
SRR13684546	PRJNA631061	WGS	SAMN17855769	SRX10073745	CA-QDX-4271	Illumina MiSeq	PAIRED	RT-PCR	VIRAL RNA	Severe acute respiratory syndrome coronavirus 2	Homo sapiens	ILLUMINA	2021-01-14	United States	North America	45	966.286	851	0.951644	28894837
SRR13684547	PRJNA631061	WGS	SAMN17855768	SRX10073744	CA-QDX-4270	Illumina MiSeq	PAIRED	RT-PCR	VIRAL RNA	Severe acute respiratory syndrome coronavirus 2	Homo sapiens	ILLUMINA	2021-01-14	United States	North America	63	978.632	813	0.913788	29264018
SRR13684548	PRJNA631061	WGS	SAMN17855767	SRX10073743	CA-QDX-4269	Illumina MiSeq	PAIRED	RT-PCR	VIRAL RNA	Severe acute respiratory syndrome coronavirus 2	Homo sapiens	ILLUMINA	2021-01-15	United States	North America	60	954.675	770	0.915025	28547648
SRR13684549	PRJNA631061	WGS	SAMN17855766	SRX10073742	CA-QDX-4268	Illumina MiSeq	PAIRED	RT-PCR	VIRAL RNA	Severe acute respiratory syndrome coronavirus 2	Homo sapiens	ILLUMINA	2021-01-14	United States	North America	27	967.512	822	0.990369	28931523
SRR13684550	PRJNA631061	WGS	SAMN17855765	SRX10073741	CA-QDX-4267	Illumina MiSeq	PAIRED	RT-PCR	VIRAL RNA	Severe acute respiratory syndrome coronavirus 2	Homo sapiens	ILLUMINA	2021-01-14	United States	North America	61	805.917	684	0.90506	24099351
SRR13684551	PRJNA631061	WGS	SAMN17855764	SRX10073740	CA-QDX-4266	Illumina MiSeq	PAIRED	RT-PCR	VIRAL RNA	Severe acute respiratory syndrome coronavirus 2	Homo sapiens	ILLUMINA	2021-01-14	United States	North America	36	552.308	466	0.971842	16515675
SRR13684552	PRJNA631061	WGS	SAMN17855701	SRX10073739	CA-QDX-4173	Illumina MiSeq	PAIRED	RT-PCR	VIRAL RNA	Severe acute respiratory syndrome coronavirus 2	Homo sapiens	ILLUMINA	2021-01-14	United States	North America	40	1321.67	1148	0.976223	39522043
SRR13684553	PRJNA631061	WGS	SAMN17855763	SRX10073738	CA-QDX-4265	Illumina MiSeq	PAIRED	RT-PCR	VIRAL RNA	Severe acute respiratory syndrome coronavirus 2	Homo sapiens	ILLUMINA	2021-01-14	United States	North America	51	902.472	754	0.977628	26986616
SRR13684554	PRJNA631061	WGS	SAMN17855762	SRX10073737	CA-QDX-4264	Illumina MiSeq	PAIRED	RT-PCR	VIRAL RNA	Severe acute respiratory syndrome coronavirus 2	Homo sapiens	ILLUMINA	2021-01-14	United States	North America	53	944.867	809	0.942614	28254359
SRR13684555	PRJNA631061	WGS	SAMN17855761	SRX10073736	CA-QDX-4263	Illumina MiSeq	PAIRED	RT-PCR	VIRAL RNA	Severe acute respiratory syndrome coronavirus 2	Homo sapiens	ILLUMINA	2021-01-14	United States	North America	34	547.64	476	0.982744	16376082
SRR13684556	PRJNA631061	WGS	SAMN17855760	SRX10073735	CA-QDX-4262	Illumina MiSeq	PAIRED	RT-PCR	VIRAL RNA	Severe acute respiratory syndrome coronavirus 2	Homo sapiens	ILLUMINA	2021-01-14	United States	North America	32	864.056	758	0.995954	25837853
SRR13684557	PRJNA631061	WGS	SAMN17855759	SRX10073734	CA-QDX-4260	Illumina MiSeq	PAIRED	RT-PCR	VIRAL RNA	Severe acute respiratory syndrome coronavirus 2	Homo sapiens	ILLUMINA	2021-01-14	United States	North America	39	1000.87	887	0.986791	29928993
SRR13684558	PRJNA631061	WGS	SAMN17855758	SRX10073733	CA-QDX-4259	Illumina MiSeq	PAIRED	RT-PCR	VIRAL RNA	Severe acute respiratory syndrome coronavirus 2	Homo sapiens	ILLUMINA	2021-01-14	United States	North America	29	844.098	737	0.981239	25241064
SRR13684559	PRJNA631061	WGS	SAMN17855794	SRX10073732	CA-QDX-4305	Illumina MiSeq	PAIRED	RT-PCR	VIRAL RNA	Severe acute respiratory syndrome coronavirus 2	Homo sapiens	ILLUMINA	2021-01-12	United States	North America	43	1227.53	1087	0.969234	36706890
SRR13684560	PRJNA631061	WGS	SAMN17855704	SRX10073731	CA-QDX-4176	Illumina MiSeq	PAIRED	RT-PCR	VIRAL RNA	Severe acute respiratory syndrome coronavirus 2	Homo sapiens	ILLUMINA	2021-01-13	United States	North America	27	1208.85	1109	0.995954	36148123
SRR13684561	PRJNA631061	WGS	SAMN17855695	SRX10073730	AR-QDX-4338	Illumina MiSeq	PAIRED	RT-PCR	VIRAL RNA	Severe acute respiratory syndrome coronavirus 2	Homo sapiens	ILLUMINA	2021-01-16	United States	North America	28	762.682	693	0.995954	22806467
SRR13684562	PRJNA631061	WGS	SAMN17855694	SRX10073729	AL-QDX-4221	Illumina MiSeq	PAIRED	RT-PCR	VIRAL RNA	Severe acute respiratory syndrome coronavirus 2	Homo sapiens	ILLUMINA	2021-01-15	United States	North America	28	840.716	723	0.98756	25139917
SRR13687048	PRJNA639066	AMPLICON	SAMN17866027	SRX10076427	TX-DSHS-2459	Illumina MiSeq	PAIRED	PCR	VIRAL RNA	Severe acute respiratory syndrome coronavirus 2	Homo sapiens	ILLUMINA	2021-01-25	United States	North America	62	287.915	261	0.733271	8609534
SRR13687049	PRJNA639066	AMPLICON	SAMN17866026	SRX10076426	TX-DSHS-2458	Illumina MiSeq	PAIRED	PCR	VIRAL RNA	Severe acute respiratory syndrome coronavirus 2	Homo sapiens	ILLUMINA	2021-01-25	United States	North America	46	260.473	250	0.892218	7788939
SRR13687050	PRJNA639066	AMPLICON	SAMN17866017	SRX10076425	TX-DSHS-2449	Illumina MiSeq	PAIRED	PCR	VIRAL RNA	Severe acute respiratory syndrome coronavirus 2	Homo sapiens	ILLUMINA	2021-01-24	United States	North America	68	257.237	258	0.808949	7692149
SRR13687051	PRJNA639066	AMPLICON	SAMN17866016	SRX10076424	TX-DSHS-2448	Illumina MiSeq	PAIRED	PCR	VIRAL RNA	Severe acute respiratory syndrome coronavirus 2	Homo sapiens	ILLUMINA	2021-01-26	United States	North America	79	301.903	285	0.740394	9027793
SRR13687052	PRJNA639066	AMPLICON	SAMN17866025	SRX10076423	TX-DSHS-2457	Illumina MiSeq	PAIRED	PCR	VIRAL RNA	Severe acute respiratory syndrome coronavirus 2	Homo sapiens	ILLUMINA	2021-01-25	United States	North America	41	274.805	266	0.911915	8217501
SRR13687053	PRJNA639066	AMPLICON	SAMN17866024	SRX10076422	TX-DSHS-2456	Illumina MiSeq	PAIRED	PCR	VIRAL RNA	Severe acute respiratory syndrome coronavirus 2	Homo sapiens	ILLUMINA	2021-01-24	United States	North America	34	259.302	247	0.895094	7753905
SRR13687054	PRJNA639066	AMPLICON	SAMN17866023	SRX10076421	TX-DSHS-2455	Illumina MiSeq	PAIRED	PCR	VIRAL RNA	Severe acute respiratory syndrome coronavirus 2	Homo sapiens	ILLUMINA	2021-01-24	United States	North America	29	274.027	261	0.911514	8194240
SRR13687055	PRJNA639066	AMPLICON	SAMN17866022	SRX10076420	TX-DSHS-2454	Illumina MiSeq	PAIRED	PCR	VIRAL RNA	Severe acute respiratory syndrome coronavirus 2	Homo sapiens	ILLUMINA	2021-01-24	United States	North America	55	287.59	283	0.813831	8599810
SRR13687056	PRJNA639066	AMPLICON	SAMN17866021	SRX10076419	TX-DSHS-2453	Illumina MiSeq	PAIRED	PCR	VIRAL RNA	Severe acute respiratory syndrome coronavirus 2	Homo sapiens	ILLUMINA	2021-01-24	United States	North America	50	267.355	261	0.777514	7994707
SRR13687057	PRJNA639066	AMPLICON	SAMN17866061	SRX10076418	TX-DSHS-2495	Illumina MiSeq	PAIRED	PCR	VIRAL RNA	Severe acute respiratory syndrome coronavirus 2	Homo sapiens	ILLUMINA	2021-01-19	United States	North America	61	284.022	279	0.857138	8493115
SRR13687058	PRJNA639066	AMPLICON	SAMN17866060	SRX10076417	TX-DSHS-2493	Illumina MiSeq	PAIRED	PCR	VIRAL RNA	Severe acute respiratory syndrome coronavirus 2	Homo sapiens	ILLUMINA	2021-01-19	United States	North America	79	261.663	225	0.718824	7824501
SRR13687059	PRJNA639066	AMPLICON	SAMN17866059	SRX10076416	TX-DSHS-2492	Illumina MiSeq	PAIRED	PCR	VIRAL RNA	Severe acute respiratory syndrome coronavirus 2	Homo sapiens	ILLUMINA	2021-01-18	United States	North America	64	283.449	278	0.855332	8475979
SRR13687060	PRJNA639066	AMPLICON	SAMN17866058	SRX10076415	TX-DSHS-2491	Illumina MiSeq	PAIRED	PCR	VIRAL RNA	Severe acute respiratory syndrome coronavirus 2	Homo sapiens	ILLUMINA	2021-01-11	United States	North America	61	282.541	215	0.703006	8448835
SRR13687061	PRJNA639066	AMPLICON	SAMN17866057	SRX10076414	TX-DSHS-2490	Illumina MiSeq	PAIRED	PCR	VIRAL RNA	Severe acute respiratory syndrome coronavirus 2	Homo sapiens	ILLUMINA	2021-01-11	United States	North America	77	285.849	227	0.709327	8547738
SRR13687062	PRJNA639066	AMPLICON	SAMN17866056	SRX10076413	TX-DSHS-2489	Illumina MiSeq	PAIRED	PCR	VIRAL RNA	Severe acute respiratory syndrome coronavirus 2	Homo sapiens	ILLUMINA	2021-01-11	United States	North America	46	309.31	303	0.858074	9249308
SRR13687063	PRJNA639066	AMPLICON	SAMN17866020	SRX10076412	TX-DSHS-2452	Illumina MiSeq	PAIRED	PCR	VIRAL RNA	Severe acute respiratory syndrome coronavirus 2	Homo sapiens	ILLUMINA	2021-01-24	United States	North America	49	256.293	240	0.7526	7663934
SRR13687064	PRJNA639066	AMPLICON	SAMN17866055	SRX10076411	TX-DSHS-2488	Illumina MiSeq	PAIRED	PCR	VIRAL RNA	Severe acute respiratory syndrome coronavirus 2	Homo sapiens	ILLUMINA	2020-06-25	United States	North America	37	284.526	286	0.833194	8508184
SRR13687065	PRJNA639066	AMPLICON	SAMN17866054	SRX10076410	TX-DSHS-2487	Illumina MiSeq	PAIRED	PCR	VIRAL RNA	Severe acute respiratory syndrome coronavirus 2	Homo sapiens	ILLUMINA	2020-06-25	United States	North America	41	266.866	263	0.839849	7980091
SRR13687066	PRJNA639066	AMPLICON	SAMN17866053	SRX10076409	TX-DSHS-2486	Illumina MiSeq	PAIRED	PCR	VIRAL RNA	Severe acute respiratory syndrome coronavirus 2	Homo sapiens	ILLUMINA	2020-06-25	United States	North America	21	290.339	283	0.865231	8681994
SRR13687067	PRJNA639066	AMPLICON	SAMN17866052	SRX10076408	TX-DSHS-2485	Illumina MiSeq	PAIRED	PCR	VIRAL RNA	Severe acute respiratory syndrome coronavirus 2	Homo sapiens	ILLUMINA	2020-06-25	United States	North America	28	287.766	282	0.857138	8605070
SRR13687068	PRJNA639066	AMPLICON	SAMN17866051	SRX10076407	TX-DSHS-2484	Illumina MiSeq	PAIRED	PCR	VIRAL RNA	Severe acute respiratory syndrome coronavirus 2	Homo sapiens	ILLUMINA	2020-06-24	United States	North America	60	252.907	220	0.690366	7562684
SRR13687069	PRJNA639066	AMPLICON	SAMN17866050	SRX10076406	TX-DSHS-2483	Illumina MiSeq	PAIRED	PCR	VIRAL RNA	Severe acute respiratory syndrome coronavirus 2	Homo sapiens	ILLUMINA	2020-06-12	United States	North America	40	288.23	282	0.805103	8618952
SRR13687070	PRJNA639066	AMPLICON	SAMN17866049	SRX10076405	TX-DSHS-2481	Illumina MiSeq	PAIRED	PCR	VIRAL RNA	Severe acute respiratory syndrome coronavirus 2	Homo sapiens	ILLUMINA	2020-06-12	United States	North America	56	289.761	289	0.805605	8664719
SRR13687071	PRJNA639066	AMPLICON	SAMN17866048	SRX10076404	TX-DSHS-2480	Illumina MiSeq	PAIRED	PCR	VIRAL RNA	Severe acute respiratory syndrome coronavirus 2	Homo sapiens	ILLUMINA	2020-06-12	United States	North America	21	315.073	311	0.908604	9421620
SRR13687072	PRJNA639066	AMPLICON	SAMN17866047	SRX10076403	TX-DSHS-2479	Illumina MiSeq	PAIRED	PCR	VIRAL RNA	Severe acute respiratory syndrome coronavirus 2	Homo sapiens	ILLUMINA	2020-06-12	United States	North America	40	278.877	275	0.836404	8339261
SRR13687073	PRJNA639066	AMPLICON	SAMN17866046	SRX10076402	TX-DSHS-2478	Illumina MiSeq	PAIRED	PCR	VIRAL RNA	Severe acute respiratory syndrome coronavirus 2	Homo sapiens	ILLUMINA	2020-06-12	United States	North America	30	286.68	281	0.871752	8572589
SRR13687074	PRJNA639066	AMPLICON	SAMN17866019	SRX10076401	TX-DSHS-2451	Illumina MiSeq	PAIRED	PCR	VIRAL RNA	Severe acute respiratory syndrome coronavirus 2	Homo sapiens	ILLUMINA	2021-01-24	United States	North America	49	294.364	285	0.855633	8802378
SRR13687075	PRJNA639066	AMPLICON	SAMN17866045	SRX10076400	TX-DSHS-2477	Illumina MiSeq	PAIRED	PCR	VIRAL RNA	Severe acute respiratory syndrome coronavirus 2	Homo sapiens	ILLUMINA	2020-06-12	United States	North America	36	293.863	286	0.832057	8787381
SRR13687076	PRJNA639066	AMPLICON	SAMN17866044	SRX10076399	TX-DSHS-2476	Illumina MiSeq	PAIRED	PCR	VIRAL RNA	Severe acute respiratory syndrome coronavirus 2	Homo sapiens	ILLUMINA	2020-06-12	United States	North America	36	267.206	260	0.874227	7990265
SRR13687077	PRJNA639066	AMPLICON	SAMN17866043	SRX10076398	TX-DSHS-2475	Illumina MiSeq	PAIRED	PCR	VIRAL RNA	Severe acute respiratory syndrome coronavirus 2	Homo sapiens	ILLUMINA	2020-06-12	United States	North America	33	296.706	295	0.84015	8872406
SRR13687078	PRJNA639066	AMPLICON	SAMN17866042	SRX10076397	TX-DSHS-2474	Illumina MiSeq	PAIRED	PCR	VIRAL RNA	Severe acute respiratory syndrome coronavirus 2	Homo sapiens	ILLUMINA	2020-06-12	United States	North America	27	302.798	299	0.901415	9054577
SRR13687079	PRJNA639066	AMPLICON	SAMN17866041	SRX10076396	TX-DSHS-2473	Illumina MiSeq	PAIRED	PCR	VIRAL RNA	Severe acute respiratory syndrome coronavirus 2	Homo sapiens	ILLUMINA	2020-06-12	United States	North America	53	284.667	275	0.802796	8512403
SRR13687080	PRJNA639066	AMPLICON	SAMN17866040	SRX10076395	TX-DSHS-2472	Illumina MiSeq	PAIRED	PCR	VIRAL RNA	Severe acute respiratory syndrome coronavirus 2	Homo sapiens	ILLUMINA	2020-06-12	United States	North America	26	318.354	317	0.856871	9519728
SRR13687081	PRJNA639066	AMPLICON	SAMN17866039	SRX10076394	TX-DSHS-2471	Illumina MiSeq	PAIRED	PCR	VIRAL RNA	Severe acute respiratory syndrome coronavirus 2	Homo sapiens	ILLUMINA	2020-06-12	United States	North America	50	287.065	271	0.75785	8584098
SRR13687082	PRJNA639066	AMPLICON	SAMN17866038	SRX10076393	TX-DSHS-2470	Illumina MiSeq	PAIRED	PCR	VIRAL RNA	Severe acute respiratory syndrome coronavirus 2	Homo sapiens	ILLUMINA	2020-06-12	United States	North America	33	286.069	278	0.871351	8554318
SRR13687083	PRJNA639066	AMPLICON	SAMN17866037	SRX10076392	TX-DSHS-2469	Illumina MiSeq	PAIRED	PCR	VIRAL RNA	Severe acute respiratory syndrome coronavirus 2	Homo sapiens	ILLUMINA	2020-06-12	United States	North America	98	213.767	142	0.584022	6392281
SRR13687084	PRJNA639066	AMPLICON	SAMN17866036	SRX10076391	TX-DSHS-2468	Illumina MiSeq	PAIRED	PCR	VIRAL RNA	Severe acute respiratory syndrome coronavirus 2	Homo sapiens	ILLUMINA	2020-06-12	United States	North America	40	299.339	294	0.801057	8951129
SRR13687085	PRJNA639066	AMPLICON	SAMN17866018	SRX10076390	TX-DSHS-2450	Illumina MiSeq	PAIRED	PCR	VIRAL RNA	Severe acute respiratory syndrome coronavirus 2	Homo sapiens	ILLUMINA	2021-01-24	United States	North America	64	271.579	270	0.802261	8121036
SRR13687086	PRJNA639066	AMPLICON	SAMN17866035	SRX10076389	TX-DSHS-2467	Illumina MiSeq	PAIRED	PCR	VIRAL RNA	Severe acute respiratory syndrome coronavirus 2	Homo sapiens	ILLUMINA	2020-06-12	United States	North America	56	288.403	188	0.636993	8624104
SRR13687087	PRJNA639066	AMPLICON	SAMN17866034	SRX10076388	TX-DSHS-2466	Illumina MiSeq	PAIRED	PCR	VIRAL RNA	Severe acute respiratory syndrome coronavirus 2	Homo sapiens	ILLUMINA	2020-06-12	United States	North America	29	284.293	276	0.889978	8501215
SRR13687088	PRJNA639066	AMPLICON	SAMN17866033	SRX10076387	TX-DSHS-2465	Illumina MiSeq	PAIRED	PCR	VIRAL RNA	Severe acute respiratory syndrome coronavirus 2	Homo sapiens	ILLUMINA	2020-06-12	United States	North America	35	301.704	301	0.823998	9021868
SRR13687089	PRJNA639066	AMPLICON	SAMN17866032	SRX10076386	TX-DSHS-2464	Illumina MiSeq	PAIRED	PCR	VIRAL RNA	Severe acute respiratory syndrome coronavirus 2	Homo sapiens	ILLUMINA	2021-01-25	United States	North America	32	285.69	272	0.933117	8542985
SRR13687090	PRJNA639066	AMPLICON	SAMN17866031	SRX10076385	TX-DSHS-2463	Illumina MiSeq	PAIRED	PCR	VIRAL RNA	Severe acute respiratory syndrome coronavirus 2	Homo sapiens	ILLUMINA	2021-01-25	United States	North America	60	246.34	208	0.682707	7366297
SRR13687091	PRJNA639066	AMPLICON	SAMN17866030	SRX10076384	TX-DSHS-2462	Illumina MiSeq	PAIRED	PCR	VIRAL RNA	Severe acute respiratory syndrome coronavirus 2	Homo sapiens	ILLUMINA	2021-01-25	United States	North America	43	253.594	245	0.882687	7583222
SRR13687092	PRJNA639066	AMPLICON	SAMN17866029	SRX10076383	TX-DSHS-2461	Illumina MiSeq	PAIRED	PCR	VIRAL RNA	Severe acute respiratory syndrome coronavirus 2	Homo sapiens	ILLUMINA	2021-01-25	United States	North America	41	284.249	280	0.844129	8499909
SRR13687093	PRJNA639066	AMPLICON	SAMN17866028	SRX10076382	TX-DSHS-2460	Illumina MiSeq	PAIRED	PCR	VIRAL RNA	Severe acute respiratory syndrome coronavirus 2	Homo sapiens	ILLUMINA	2021-01-25	United States	North America	34	272.751	259	0.907367	8156077
SRR13689323	PRJNA645906	AMPLICON	SAMN17866728	SRX10078812	SARS-CoV-2/human/USA/CA-CZB-15724/2020	Illumina NovaSeq 6000	PAIRED	PCR	VIRAL RNA	Severe acute respiratory syndrome coronavirus 2	Homo sapiens	ILLUMINA	2020-12-02	United States	North America	28	6859.03	7678	0.995954	205105627
SRR13689324	PRJNA645906	AMPLICON	SAMN17866727	SRX10078811	SARS-CoV-2/human/USA/CA-CZB-15723/2020	Illumina NovaSeq 6000	PAIRED	PCR	VIRAL RNA	Severe acute respiratory syndrome coronavirus 2	Homo sapiens	ILLUMINA	2020-12-02	United States	North America	23	2082.12	1910	0.988663	62261499
SRR13689325	PRJNA645906	AMPLICON	SAMN17866726	SRX10078810	SARS-CoV-2/human/USA/CA-CZB-15722/2020	Illumina NovaSeq 6000	PAIRED	PCR	VIRAL RNA	Severe acute respiratory syndrome coronavirus 2	Homo sapiens	ILLUMINA	2020-12-02	United States	North America	74	1761.91	1361	0.97124	52686533
SRR13689326	PRJNA645906	AMPLICON	SAMN17866725	SRX10078809	SARS-CoV-2/human/USA/CA-CZB-15721/2020	Illumina NovaSeq 6000	PAIRED	PCR	VIRAL RNA	Severe acute respiratory syndrome coronavirus 2	Homo sapiens	ILLUMINA	2020-12-01	United States	North America	28	5161.51	5209	0.995954	154344579
SRR13689327	PRJNA645906	AMPLICON	SAMN17866724	SRX10078808	SARS-CoV-2/human/USA/CA-CZB-15719/2020	Illumina NovaSeq 6000	PAIRED	PCR	VIRAL RNA	Severe acute respiratory syndrome coronavirus 2	Homo sapiens	ILLUMINA	2020-12-02	United States	North America	34	6100.47	6941	0.979534	182422391
SRR13689328	PRJNA645906	AMPLICON	SAMN17866723	SRX10078807	SARS-CoV-2/human/USA/CA-CZB-15718/2020	Illumina NovaSeq 6000	PAIRED	PCR	VIRAL RNA	Severe acute respiratory syndrome coronavirus 2	Homo sapiens	ILLUMINA	2020-12-02	United States	North America	31	6814.57	7561	0.995452	203776095
SRR13689329	PRJNA645906	AMPLICON	SAMN17866722	SRX10078806	SARS-CoV-2/human/USA/CA-CZB-15717/2020	Illumina NovaSeq 6000	PAIRED	PCR	VIRAL RNA	Severe acute respiratory syndrome coronavirus 2	Homo sapiens	ILLUMINA	2020-12-02	United States	North America	22	6831.26	7555	0.995786	204275203
SRR13689330	PRJNA645906	AMPLICON	SAMN17866721	SRX10078805	SARS-CoV-2/human/USA/CA-CZB-15716/2020	Illumina NovaSeq 6000	PAIRED	PCR	VIRAL RNA	Severe acute respiratory syndrome coronavirus 2	Homo sapiens	ILLUMINA	2020-12-02	United States	North America	38	6693.2	7565	0.986791	200146774
SRR13689331	PRJNA645906	AMPLICON	SAMN17866720	SRX10078804	SARS-CoV-2/human/USA/CA-CZB-15714/2020	Illumina NovaSeq 6000	PAIRED	PCR	VIRAL RNA	Severe acute respiratory syndrome coronavirus 2	Homo sapiens	ILLUMINA	2020-12-02	United States	North America	24	7042.84	7703	0.995954	210602024
SRR13689332	PRJNA645906	AMPLICON	SAMN17866719	SRX10078803	SARS-CoV-2/human/USA/CA-CZB-15713/2020	Illumina NovaSeq 6000	PAIRED	PCR	VIRAL RNA	Severe acute respiratory syndrome coronavirus 2	Homo sapiens	ILLUMINA	2020-12-02	United States	North America	66	2078.66	1687	0.968197	62158065
SRR13689333	PRJNA645906	AMPLICON	SAMN17866638	SRX10078802	SARS-CoV-2/human/USA/CA-CZB-15608/2020	Illumina NovaSeq 6000	PAIRED	PCR	VIRAL RNA	Severe acute respiratory syndrome coronavirus 2	Homo sapiens	ILLUMINA	2020-12-02	United States	North America	31	2923.36	2679	0.976725	87417360
SRR13689334	PRJNA645906	AMPLICON	SAMN17866718	SRX10078801	SARS-CoV-2/human/USA/CA-CZB-15712/2020	Illumina NovaSeq 6000	PAIRED	PCR	VIRAL RNA	Severe acute respiratory syndrome coronavirus 2	Homo sapiens	ILLUMINA	2020-12-02	United States	North America	37	5960.51	6767	0.993312	178237275
SRR13689335	PRJNA645906	AMPLICON	SAMN17866717	SRX10078800	SARS-CoV-2/human/USA/CA-CZB-15711/2020	Illumina NovaSeq 6000	PAIRED	PCR	VIRAL RNA	Severe acute respiratory syndrome coronavirus 2	Homo sapiens	ILLUMINA	2020-12-02	United States	North America	30	6566.82	7250	0.995954	196367667
SRR13689336	PRJNA645906	AMPLICON	SAMN17866716	SRX10078799	SARS-CoV-2/human/USA/CA-CZB-15710/2020	Illumina NovaSeq 6000	PAIRED	PCR	VIRAL RNA	Severe acute respiratory syndrome coronavirus 2	Homo sapiens	ILLUMINA	2020-12-02	United States	North America	28	6168.8	6772	0.995954	184465562
SRR13689337	PRJNA645906	AMPLICON	SAMN17866715	SRX10078798	SARS-CoV-2/human/USA/CA-CZB-15709/2020	Illumina NovaSeq 6000	PAIRED	PCR	VIRAL RNA	Severe acute respiratory syndrome coronavirus 2	Homo sapiens	ILLUMINA	2020-12-02	United States	North America	32	6789.08	7489	0.995954	203013824
SRR13689338	PRJNA645906	AMPLICON	SAMN17866714	SRX10078797	SARS-CoV-2/human/USA/CA-CZB-15708/2020	Illumina NovaSeq 6000	PAIRED	PCR	VIRAL RNA	Severe acute respiratory syndrome coronavirus 2	Homo sapiens	ILLUMINA	2020-12-02	United States	North America	35	7099.73	7748	0.995954	212303252
SRR13689339	PRJNA645906	AMPLICON	SAMN17866713	SRX10078796	SARS-CoV-2/human/USA/CA-CZB-15707/2020	Illumina NovaSeq 6000	PAIRED	PCR	VIRAL RNA	Severe acute respiratory syndrome coronavirus 2	Homo sapiens	ILLUMINA	2020-12-02	United States	North America	62	4767.63	4824	0.994482	142566389
SRR13689340	PRJNA645906	AMPLICON	SAMN17866712	SRX10078795	SARS-CoV-2/human/USA/CA-CZB-15706/2020	Illumina NovaSeq 6000	PAIRED	PCR	VIRAL RNA	Severe acute respiratory syndrome coronavirus 2	Homo sapiens	ILLUMINA	2020-12-02	United States	North America	33	6310.57	7237	0.990603	188705117
SRR13689341	PRJNA645906	AMPLICON	SAMN17866711	SRX10078794	SARS-CoV-2/human/USA/CA-CZB-15704/2020	Illumina NovaSeq 6000	PAIRED	PCR	VIRAL RNA	Severe acute respiratory syndrome coronavirus 2	Homo sapiens	ILLUMINA	2020-12-02	United States	North America	26	4267.51	4173	0.982276	127611312
SRR13689342	PRJNA645906	AMPLICON	SAMN17866710	SRX10078793	SARS-CoV-2/human/USA/CA-CZB-15703/2020	Illumina NovaSeq 6000	PAIRED	PCR	VIRAL RNA	Severe acute respiratory syndrome coronavirus 2	Homo sapiens	ILLUMINA	2020-12-02	United States	North America	34	6215.17	7051	0.979701	185852079
SRR13689343	PRJNA645906	AMPLICON	SAMN17866709	SRX10078792	SARS-CoV-2/human/USA/CA-CZB-15700/2020	Illumina NovaSeq 6000	PAIRED	PCR	VIRAL RNA	Severe acute respiratory syndrome coronavirus 2	Homo sapiens	ILLUMINA	2020-12-02	United States	North America	92	4508.92	4558	0.987459	134830236
SRR13689344	PRJNA645906	AMPLICON	SAMN17866637	SRX10078791	SARS-CoV-2/human/USA/CA-CZB-15607/2020	Illumina NovaSeq 6000	PAIRED	PCR	VIRAL RNA	Severe acute respiratory syndrome coronavirus 2	Homo sapiens	ILLUMINA	2020-12-02	United States	North America	33	3723.07	3505	0.972946	111330895
SRR13689345	PRJNA645906	AMPLICON	SAMN17866708	SRX10078790	SARS-CoV-2/human/USA/CA-CZB-15699/2020	Illumina NovaSeq 6000	PAIRED	PCR	VIRAL RNA	Severe acute respiratory syndrome coronavirus 2	Homo sapiens	ILLUMINA	2020-12-02	United States	North America	41	4929.08	5067	0.988663	147394220
SRR13689346	PRJNA645906	AMPLICON	SAMN17866707	SRX10078789	SARS-CoV-2/human/USA/CA-CZB-15698/2020	Illumina NovaSeq 6000	PAIRED	PCR	VIRAL RNA	Severe acute respiratory syndrome coronavirus 2	Homo sapiens	ILLUMINA	2020-12-02	United States	North America	24	6735.54	7448	0.994917	201412976
SRR13689347	PRJNA645906	AMPLICON	SAMN17866706	SRX10078788	SARS-CoV-2/human/USA/CA-CZB-15696/2020	Illumina NovaSeq 6000	PAIRED	PCR	VIRAL RNA	Severe acute respiratory syndrome coronavirus 2	Homo sapiens	ILLUMINA	2020-12-02	United States	North America	30	4908.41	4658	0.995954	146776112
SRR13689348	PRJNA645906	AMPLICON	SAMN17866705	SRX10078787	SARS-CoV-2/human/USA/CA-CZB-15695/2020	Illumina NovaSeq 6000	PAIRED	PCR	VIRAL RNA	Severe acute respiratory syndrome coronavirus 2	Homo sapiens	ILLUMINA	2020-12-02	United States	North America	28	6560.59	7269	0.995954	196181428
SRR13689349	PRJNA645906	AMPLICON	SAMN17866704	SRX10078786	SARS-CoV-2/human/USA/CA-CZB-15693/2020	Illumina NovaSeq 6000	PAIRED	PCR	VIRAL RNA	Severe acute respiratory syndrome coronavirus 2	Homo sapiens	ILLUMINA	2020-12-02	United States	North America	34	1572.75	1458	0.97619	47029902
SRR13689350	PRJNA645906	AMPLICON	SAMN17866703	SRX10078785	SARS-CoV-2/human/USA/CA-CZB-15692/2020	Illumina NovaSeq 6000	PAIRED	PCR	VIRAL RNA	Severe acute respiratory syndrome coronavirus 2	Homo sapiens	ILLUMINA	2020-12-02	United States	North America	30	6028.1	6524	0.988663	180258310
SRR13689351	PRJNA645906	AMPLICON	SAMN17866702	SRX10078784	SARS-CoV-2/human/USA/CA-CZB-15691/2020	Illumina NovaSeq 6000	PAIRED	PCR	VIRAL RNA	Severe acute respiratory syndrome coronavirus 2	Homo sapiens	ILLUMINA	2020-12-02	United States	North America	60	3215.29	3025	0.9794	96146937
SRR13689352	PRJNA645906	AMPLICON	SAMN17866701	SRX10078783	SARS-CoV-2/human/USA/CA-CZB-15690/2020	Illumina NovaSeq 6000	PAIRED	PCR	VIRAL RNA	Severe acute respiratory syndrome coronavirus 2	Homo sapiens	ILLUMINA	2020-12-02	United States	North America	26	5547.59	5816	0.988663	165889592
SRR13689353	PRJNA645906	AMPLICON	SAMN17866700	SRX10078782	SARS-CoV-2/human/USA/CA-CZB-15689/2020	Illumina NovaSeq 6000	PAIRED	PCR	VIRAL RNA	Severe acute respiratory syndrome coronavirus 2	Homo sapiens	ILLUMINA	2020-12-02	United States	North America	26	2302.05	2159	0.988563	68838115
SRR13689354	PRJNA645906	AMPLICON	SAMN17866699	SRX10078781	SARS-CoV-2/human/USA/CA-CZB-15688/2020	Illumina NovaSeq 6000	PAIRED	PCR	VIRAL RNA	Severe acute respiratory syndrome coronavirus 2	Homo sapiens	ILLUMINA	2020-12-02	United States	North America	35	3196.47	3027	0.9795	95584058
SRR13689355	PRJNA645906	AMPLICON	SAMN17866636	SRX10078780	SARS-CoV-2/human/USA/CA-CZB-15606/2020	Illumina NovaSeq 6000	PAIRED	PCR	VIRAL RNA	Severe acute respiratory syndrome coronavirus 2	Homo sapiens	ILLUMINA	2020-12-02	United States	North America	28	2873.83	2650	0.983848	85936005
SRR13689356	PRJNA645906	AMPLICON	SAMN17866698	SRX10078779	SARS-CoV-2/human/USA/CA-CZB-15687/2020	Illumina NovaSeq 6000	PAIRED	PCR	VIRAL RNA	Severe acute respiratory syndrome coronavirus 2	Homo sapiens	ILLUMINA	2020-12-02	United States	North America	28	2503.53	2169	0.988663	74862938
SRR13689357	PRJNA645906	AMPLICON	SAMN17866697	SRX10078778	SARS-CoV-2/human/USA/CA-CZB-15686/2020	Illumina NovaSeq 6000	PAIRED	PCR	VIRAL RNA	Severe acute respiratory syndrome coronavirus 2	Homo sapiens	ILLUMINA	2020-12-02	United States	North America	29	2454.04	2269	0.988663	73383056
SRR13689358	PRJNA645906	AMPLICON	SAMN17866696	SRX10078777	SARS-CoV-2/human/USA/CA-CZB-15685/2020	Illumina NovaSeq 6000	PAIRED	PCR	VIRAL RNA	Severe acute respiratory syndrome coronavirus 2	Homo sapiens	ILLUMINA	2020-12-02	United States	North America	26	2627.83	2463	0.988663	78579878
SRR13689359	PRJNA645906	AMPLICON	SAMN17866695	SRX10078776	SARS-CoV-2/human/USA/CA-CZB-15684/2020	Illumina NovaSeq 6000	PAIRED	PCR	VIRAL RNA	Severe acute respiratory syndrome coronavirus 2	Homo sapiens	ILLUMINA	2020-12-02	United States	North America	31	1476.98	1361	0.974417	44166107
SRR13689360	PRJNA645906	AMPLICON	SAMN17866694	SRX10078775	SARS-CoV-2/human/USA/CA-CZB-15683/2020	Illumina NovaSeq 6000	PAIRED	PCR	VIRAL RNA	Severe acute respiratory syndrome coronavirus 2	Homo sapiens	ILLUMINA	2020-12-02	United States	North America	82	940.545	857	0.975019	28125119
SRR13689361	PRJNA645906	AMPLICON	SAMN17866693	SRX10078774	SARS-CoV-2/human/USA/CA-CZB-15682/2020	Illumina NovaSeq 6000	PAIRED	PCR	VIRAL RNA	Severe acute respiratory syndrome coronavirus 2	Homo sapiens	ILLUMINA	2020-12-02	United States	North America	22	2374.44	2242	0.995954	71003026
SRR13689362	PRJNA645906	AMPLICON	SAMN17866692	SRX10078773	SARS-CoV-2/human/USA/CA-CZB-15681/2020	Illumina NovaSeq 6000	PAIRED	PCR	VIRAL RNA	Severe acute respiratory syndrome coronavirus 2	Homo sapiens	ILLUMINA	2020-12-02	United States	North America	28	6366.53	7281	0.988864	190378379
SRR13689363	PRJNA645906	AMPLICON	SAMN17866691	SRX10078772	SARS-CoV-2/human/USA/CA-CZB-15680/2020	Illumina NovaSeq 6000	PAIRED	PCR	VIRAL RNA	Severe acute respiratory syndrome coronavirus 2	Homo sapiens	ILLUMINA	2020-12-02	United States	North America	25	2970.9	2776	0.995485	88838854
SRR13689364	PRJNA645906	AMPLICON	SAMN17866690	SRX10078771	SARS-CoV-2/human/USA/CA-CZB-15679/2020	Illumina NovaSeq 6000	PAIRED	PCR	VIRAL RNA	Severe acute respiratory syndrome coronavirus 2	Homo sapiens	ILLUMINA	2020-12-02	United States	North America	24	1571.64	1503	0.988663	46996888
SRR13689365	PRJNA645906	AMPLICON	SAMN17866689	SRX10078770	SARS-CoV-2/human/USA/CA-CZB-15677/2020	Illumina NovaSeq 6000	PAIRED	PCR	VIRAL RNA	Severe acute respiratory syndrome coronavirus 2	Homo sapiens	ILLUMINA	2020-12-02	United States	North America	26	2292.78	2194	0.972678	68560852
SRR13689366	PRJNA645906	AMPLICON	SAMN17866635	SRX10078769	SARS-CoV-2/human/USA/CA-CZB-15605/2020	Illumina NovaSeq 6000	PAIRED	PCR	VIRAL RNA	Severe acute respiratory syndrome coronavirus 2	Homo sapiens	ILLUMINA	2020-12-02	United States	North America	25	3943.12	3775	0.988663	117911126
SRR13689367	PRJNA645906	AMPLICON	SAMN17866688	SRX10078768	SARS-CoV-2/human/USA/CA-CZB-15676/2020	Illumina NovaSeq 6000	PAIRED	PCR	VIRAL RNA	Severe acute respiratory syndrome coronavirus 2	Homo sapiens	ILLUMINA	2020-12-02	United States	North America	64	1393.66	1162	0.950273	41674659
SRR13689368	PRJNA645906	AMPLICON	SAMN17866687	SRX10078767	SARS-CoV-2/human/USA/CA-CZB-15675/2020	Illumina NovaSeq 6000	PAIRED	PCR	VIRAL RNA	Severe acute respiratory syndrome coronavirus 2	Homo sapiens	ILLUMINA	2020-12-02	United States	North America	25	5041.88	5157	0.995954	150767272
SRR13689369	PRJNA645906	AMPLICON	SAMN17866686	SRX10078766	SARS-CoV-2/human/USA/CA-CZB-15674/2020	Illumina NovaSeq 6000	PAIRED	PCR	VIRAL RNA	Severe acute respiratory syndrome coronavirus 2	Homo sapiens	ILLUMINA	2020-12-02	United States	North America	25	6695.72	7374	0.995954	200222097
SRR13689370	PRJNA645906	AMPLICON	SAMN17866685	SRX10078765	SARS-CoV-2/human/USA/CA-CZB-15672/2020	Illumina NovaSeq 6000	PAIRED	PCR	VIRAL RNA	Severe acute respiratory syndrome coronavirus 2	Homo sapiens	ILLUMINA	2020-12-02	United States	North America	53	1450.79	888	0.928903	43382952
SRR13689371	PRJNA645906	AMPLICON	SAMN17866684	SRX10078764	SARS-CoV-2/human/USA/CA-CZB-15671/2020	Illumina NovaSeq 6000	PAIRED	PCR	VIRAL RNA	Severe acute respiratory syndrome coronavirus 2	Homo sapiens	ILLUMINA	2020-12-02	United States	North America	28	6852.68	7636	0.995954	204915786
SRR13689372	PRJNA645906	AMPLICON	SAMN17866683	SRX10078763	SARS-CoV-2/human/USA/CA-CZB-15670/2020	Illumina NovaSeq 6000	PAIRED	PCR	VIRAL RNA	Severe acute respiratory syndrome coronavirus 2	Homo sapiens	ILLUMINA	2020-12-02	United States	North America	23	5936.6	6360	0.995954	177522020
SRR13689373	PRJNA645906	AMPLICON	SAMN17866682	SRX10078762	SARS-CoV-2/human/USA/CA-CZB-15669/2020	Illumina NovaSeq 6000	PAIRED	PCR	VIRAL RNA	Severe acute respiratory syndrome coronavirus 2	Homo sapiens	ILLUMINA	2020-12-02	United States	North America	29	6336.79	7034	0.995954	189489127
SRR13689374	PRJNA645906	AMPLICON	SAMN17866681	SRX10078761	SARS-CoV-2/human/USA/CA-CZB-15668/2020	Illumina NovaSeq 6000	PAIRED	PCR	VIRAL RNA	Severe acute respiratory syndrome coronavirus 2	Homo sapiens	ILLUMINA	2020-12-02	United States	North America	24	7173.72	7757	0.997191	214515637
SRR13689375	PRJNA645906	AMPLICON	SAMN17866680	SRX10078760	SARS-CoV-2/human/USA/CA-CZB-15667/2020	Illumina NovaSeq 6000	PAIRED	PCR	VIRAL RNA	Severe acute respiratory syndrome coronavirus 2	Homo sapiens	ILLUMINA	2020-12-02	United States	North America	28	6409.21	7273	0.987426	191654666
SRR13689376	PRJNA645906	AMPLICON	SAMN17866679	SRX10078759	SARS-CoV-2/human/USA/CA-CZB-15666/2020	Illumina NovaSeq 6000	PAIRED	PCR	VIRAL RNA	Severe acute respiratory syndrome coronavirus 2	Homo sapiens	ILLUMINA	2020-12-02	United States	North America	23	6737.3	7423	0.997425	201465602
SRR13689377	PRJNA645906	AMPLICON	SAMN17866634	SRX10078758	SARS-CoV-2/human/USA/CA-CZB-15604/2020	Illumina NovaSeq 6000	PAIRED	PCR	VIRAL RNA	Severe acute respiratory syndrome coronavirus 2	Homo sapiens	ILLUMINA	2020-12-02	United States	North America	24	4625.41	4608	0.988663	138313528
SRR13689378	PRJNA645906	AMPLICON	SAMN17866678	SRX10078757	SARS-CoV-2/human/USA/CA-CZB-15665/2020	Illumina NovaSeq 6000	PAIRED	PCR	VIRAL RNA	Severe acute respiratory syndrome coronavirus 2	Homo sapiens	ILLUMINA	2020-12-02	United States	North America	27	5200.09	5592	0.988964	155498319
SRR13689379	PRJNA645906	AMPLICON	SAMN17866677	SRX10078756	SARS-CoV-2/human/USA/CA-CZB-15662/2020	Illumina NovaSeq 6000	PAIRED	PCR	VIRAL RNA	Severe acute respiratory syndrome coronavirus 2	Homo sapiens	ILLUMINA	2020-12-02	United States	North America	67	4148.16	3934	0.98853	124042321
SRR13689380	PRJNA645906	AMPLICON	SAMN17866676	SRX10078755	SARS-CoV-2/human/USA/CA-CZB-15661/2020	Illumina NovaSeq 6000	PAIRED	PCR	VIRAL RNA	Severe acute respiratory syndrome coronavirus 2	Homo sapiens	ILLUMINA	2020-12-02	United States	North America	36	5461.32	5689	0.986791	163309848
SRR13689381	PRJNA645906	AMPLICON	SAMN17866675	SRX10078754	SARS-CoV-2/human/USA/CA-CZB-15658/2020	Illumina NovaSeq 6000	PAIRED	PCR	VIRAL RNA	Severe acute respiratory syndrome coronavirus 2	Homo sapiens	ILLUMINA	2020-12-02	United States	North America	23	6286.48	6949	0.996689	187984516
SRR13689382	PRJNA645906	AMPLICON	SAMN17866674	SRX10078753	SARS-CoV-2/human/USA/CA-CZB-15655/2020	Illumina NovaSeq 6000	PAIRED	PCR	VIRAL RNA	Severe acute respiratory syndrome coronavirus 2	Homo sapiens	ILLUMINA	2020-12-02	United States	North America	68	1198.9	938	0.947263	35850718
SRR13689383	PRJNA645906	AMPLICON	SAMN17866673	SRX10078752	SARS-CoV-2/human/USA/CA-CZB-15654/2020	Illumina NovaSeq 6000	PAIRED	PCR	VIRAL RNA	Severe acute respiratory syndrome coronavirus 2	Homo sapiens	ILLUMINA	2020-12-02	United States	North America	32	5871.66	6324	0.981373	175580337
SRR13689384	PRJNA645906	AMPLICON	SAMN17866672	SRX10078751	SARS-CoV-2/human/USA/CA-CZB-15653/2020	Illumina NovaSeq 6000	PAIRED	PCR	VIRAL RNA	Severe acute respiratory syndrome coronavirus 2	Homo sapiens	ILLUMINA	2020-12-02	United States	North America	34	6610.88	7235	0.988329	197685178
SRR13689385	PRJNA645906	AMPLICON	SAMN17866671	SRX10078750	SARS-CoV-2/human/USA/CA-CZB-15652/2020	Illumina NovaSeq 6000	PAIRED	PCR	VIRAL RNA	Severe acute respiratory syndrome coronavirus 2	Homo sapiens	ILLUMINA	2020-12-02	United States	North America	36	6283.09	7090	0.995352	187883277
SRR13689386	PRJNA645906	AMPLICON	SAMN17866670	SRX10078749	SARS-CoV-2/human/USA/CA-CZB-15651/2020	Illumina NovaSeq 6000	PAIRED	PCR	VIRAL RNA	Severe acute respiratory syndrome coronavirus 2	Homo sapiens	ILLUMINA	2020-12-02	United States	North America	35	7147.45	7812	0.995954	213730065
SRR13689387	PRJNA645906	AMPLICON	SAMN17866669	SRX10078748	SARS-CoV-2/human/USA/CA-CZB-15650/2020	Illumina NovaSeq 6000	PAIRED	PCR	VIRAL RNA	Severe acute respiratory syndrome coronavirus 2	Homo sapiens	ILLUMINA	2020-12-02	United States	North America	27	6875.99	7527	0.997392	205612592
SRR13689388	PRJNA645906	AMPLICON	SAMN17866633	SRX10078747	SARS-CoV-2/human/USA/CA-CZB-15603/2020	Illumina NovaSeq 6000	PAIRED	PCR	VIRAL RNA	Severe acute respiratory syndrome coronavirus 2	Homo sapiens	ILLUMINA	2020-12-02	United States	North America	34	3281.92	2854	0.936495	98139337
SRR13689389	PRJNA645906	AMPLICON	SAMN17866668	SRX10078746	SARS-CoV-2/human/USA/CA-CZB-15649/2020	Illumina NovaSeq 6000	PAIRED	PCR	VIRAL RNA	Severe acute respiratory syndrome coronavirus 2	Homo sapiens	ILLUMINA	2020-12-02	United States	North America	25	6219.82	6908	0.988663	185991332
SRR13689390	PRJNA645906	AMPLICON	SAMN17866667	SRX10078745	SARS-CoV-2/human/USA/CA-CZB-15648/2020	Illumina NovaSeq 6000	PAIRED	PCR	VIRAL RNA	Severe acute respiratory syndrome coronavirus 2	Homo sapiens	ILLUMINA	2020-12-02	United States	North America	51	1336.48	1043	0.975153	39964648
SRR13689391	PRJNA645906	AMPLICON	SAMN17866666	SRX10078744	SARS-CoV-2/human/USA/CA-CZB-15647/2020	Illumina NovaSeq 6000	PAIRED	PCR	VIRAL RNA	Severe acute respiratory syndrome coronavirus 2	Homo sapiens	ILLUMINA	2020-12-02	United States	North America	28	5389.42	5952	0.973615	161159956
SRR13689392	PRJNA645906	AMPLICON	SAMN17866665	SRX10078743	SARS-CoV-2/human/USA/CA-CZB-15646/2020	Illumina NovaSeq 6000	PAIRED	PCR	VIRAL RNA	Severe acute respiratory syndrome coronavirus 2	Homo sapiens	ILLUMINA	2020-12-02	United States	North America	31	3621.5	3486	0.972645	108293578
SRR13689393	PRJNA645906	AMPLICON	SAMN17866664	SRX10078742	SARS-CoV-2/human/USA/CA-CZB-15645/2020	Illumina NovaSeq 6000	PAIRED	PCR	VIRAL RNA	Severe acute respiratory syndrome coronavirus 2	Homo sapiens	ILLUMINA	2020-12-02	United States	North America	51	3684.79	3414	0.980905	110186342
SRR13689394	PRJNA645906	AMPLICON	SAMN17866663	SRX10078741	SARS-CoV-2/human/USA/CA-CZB-15641/2020	Illumina NovaSeq 6000	PAIRED	PCR	VIRAL RNA	Severe acute respiratory syndrome coronavirus 2	Homo sapiens	ILLUMINA	2020-12-02	United States	North America	33	6733.98	7436	0.995954	201366333
SRR13689395	PRJNA645906	AMPLICON	SAMN17866662	SRX10078740	SARS-CoV-2/human/USA/CA-CZB-15640/2020	Illumina NovaSeq 6000	PAIRED	PCR	VIRAL RNA	Severe acute respiratory syndrome coronavirus 2	Homo sapiens	ILLUMINA	2020-12-02	United States	North America	72	369.715	227	0.756914	11055595
SRR13689396	PRJNA645906	AMPLICON	SAMN17866661	SRX10078739	SARS-CoV-2/human/USA/CA-CZB-15639/2020	Illumina NovaSeq 6000	PAIRED	PCR	VIRAL RNA	Severe acute respiratory syndrome coronavirus 2	Homo sapiens	ILLUMINA	2020-12-02	United States	North America	36	6760.24	7582	0.990503	202151538
SRR13689397	PRJNA645906	AMPLICON	SAMN17866660	SRX10078738	SARS-CoV-2/human/USA/CA-CZB-15638/2020	Illumina NovaSeq 6000	PAIRED	PCR	VIRAL RNA	Severe acute respiratory syndrome coronavirus 2	Homo sapiens	ILLUMINA	2020-12-02	United States	North America	25	4689.79	4612	0.988663	140238849
SRR13689398	PRJNA645906	AMPLICON	SAMN17866659	SRX10078737	SARS-CoV-2/human/USA/CA-CZB-15637/2020	Illumina NovaSeq 6000	PAIRED	PCR	VIRAL RNA	Severe acute respiratory syndrome coronavirus 2	Homo sapiens	ILLUMINA	2020-12-02	United States	North America	29	6861.99	7598	0.997425	205194067
SRR13689399	PRJNA645906	AMPLICON	SAMN17866632	SRX10078736	SARS-CoV-2/human/USA/CA-CZB-15598/2020	Illumina NovaSeq 6000	PAIRED	PCR	VIRAL RNA	Severe acute respiratory syndrome coronavirus 2	Homo sapiens	ILLUMINA	2020-12-01	United States	North America	25	6944.97	7606	0.995954	207675417
SRR13689400	PRJNA645906	AMPLICON	SAMN17866658	SRX10078735	SARS-CoV-2/human/USA/CA-CZB-15636/2020	Illumina NovaSeq 6000	PAIRED	PCR	VIRAL RNA	Severe acute respiratory syndrome coronavirus 2	Homo sapiens	ILLUMINA	2020-12-02	United States	North America	44	285.378	241	0.8659	8533662
SRR13689401	PRJNA645906	AMPLICON	SAMN17866657	SRX10078734	SARS-CoV-2/human/USA/CA-CZB-15635/2020	Illumina NovaSeq 6000	PAIRED	PCR	VIRAL RNA	Severe acute respiratory syndrome coronavirus 2	Homo sapiens	ILLUMINA	2020-12-02	United States	North America	27	7243.2	7833	0.995954	216593291
SRR13689402	PRJNA645906	AMPLICON	SAMN17866656	SRX10078733	SARS-CoV-2/human/USA/CA-CZB-15634/2020	Illumina NovaSeq 6000	PAIRED	PCR	VIRAL RNA	Severe acute respiratory syndrome coronavirus 2	Homo sapiens	ILLUMINA	2020-12-02	United States	North America	40	2317.66	2196	0.9795	69304932
SRR13689403	PRJNA645906	AMPLICON	SAMN17866655	SRX10078732	SARS-CoV-2/human/USA/CA-CZB-15633/2020	Illumina NovaSeq 6000	PAIRED	PCR	VIRAL RNA	Severe acute respiratory syndrome coronavirus 2	Homo sapiens	ILLUMINA	2020-12-02	United States	North America	39	3559.34	3382	0.983079	106435044
SRR13689404	PRJNA645906	AMPLICON	SAMN17866654	SRX10078731	SARS-CoV-2/human/USA/CA-CZB-15632/2020	Illumina NovaSeq 6000	PAIRED	PCR	VIRAL RNA	Severe acute respiratory syndrome coronavirus 2	Homo sapiens	ILLUMINA	2020-12-02	United States	North America	26	7146.32	7709	0.997425	213696328
SRR13689405	PRJNA645906	AMPLICON	SAMN17866653	SRX10078730	SARS-CoV-2/human/USA/CA-CZB-15631/2020	Illumina NovaSeq 6000	PAIRED	PCR	VIRAL RNA	Severe acute respiratory syndrome coronavirus 2	Homo sapiens	ILLUMINA	2020-12-02	United States	North America	36	5965.87	6657	0.98863	178397399
SRR13689406	PRJNA645906	AMPLICON	SAMN17866652	SRX10078729	SARS-CoV-2/human/USA/CA-CZB-15630/2020	Illumina NovaSeq 6000	PAIRED	PCR	VIRAL RNA	Severe acute respiratory syndrome coronavirus 2	Homo sapiens	ILLUMINA	2020-12-02	United States	North America	52	272.013	264	0.924824	8134018
SRR13689407	PRJNA645906	AMPLICON	SAMN17866651	SRX10078728	SARS-CoV-2/human/USA/CA-CZB-15628/2020	Illumina NovaSeq 6000	PAIRED	PCR	VIRAL RNA	Severe acute respiratory syndrome coronavirus 2	Homo sapiens	ILLUMINA	2020-12-02	United States	North America	23	7136.96	7733	0.997626	213416582
SRR13689408	PRJNA645906	AMPLICON	SAMN17866650	SRX10078727	SARS-CoV-2/human/USA/CA-CZB-15627/2020	Illumina NovaSeq 6000	PAIRED	PCR	VIRAL RNA	Severe acute respiratory syndrome coronavirus 2	Homo sapiens	ILLUMINA	2020-12-02	United States	North America	26	6725.85	7483	0.995954	201123144
SRR13689409	PRJNA645906	AMPLICON	SAMN17866649	SRX10078726	SARS-CoV-2/human/USA/CA-CZB-15626/2020	Illumina NovaSeq 6000	PAIRED	PCR	VIRAL RNA	Severe acute respiratory syndrome coronavirus 2	Homo sapiens	ILLUMINA	2020-12-02	United States	North America	30	5654.25	6350	0.988663	169078993
SRR13689410	PRJNA645906	AMPLICON	SAMN17866631	SRX10078725	SARS-CoV-2/human/USA/CA-CZB-15597/2020	Illumina NovaSeq 6000	PAIRED	PCR	VIRAL RNA	Severe acute respiratory syndrome coronavirus 2	Homo sapiens	ILLUMINA	2020-11-30	United States	North America	29	6414.18	7063	0.995954	191803360
SRR13689411	PRJNA645906	AMPLICON	SAMN17866648	SRX10078724	SARS-CoV-2/human/USA/CA-CZB-15625/2020	Illumina NovaSeq 6000	PAIRED	PCR	VIRAL RNA	Severe acute respiratory syndrome coronavirus 2	Homo sapiens	ILLUMINA	2020-12-02	United States	North America	22	6512.37	7100	0.995954	194739446
SRR13689412	PRJNA645906	AMPLICON	SAMN17866647	SRX10078723	SARS-CoV-2/human/USA/CA-CZB-15624/2020	Illumina NovaSeq 6000	PAIRED	PCR	VIRAL RNA	Severe acute respiratory syndrome coronavirus 2	Homo sapiens	ILLUMINA	2020-12-02	United States	North America	25	5521.64	6243	0.988128	165113465
SRR13689413	PRJNA645906	AMPLICON	SAMN17866646	SRX10078722	SARS-CoV-2/human/USA/CA-CZB-15623/2020	Illumina NovaSeq 6000	PAIRED	PCR	VIRAL RNA	Severe acute respiratory syndrome coronavirus 2	Homo sapiens	ILLUMINA	2020-12-02	United States	North America	22	5243.81	5875	0.988028	156805651
SRR13689414	PRJNA645906	AMPLICON	SAMN17866790	SRX10078721	SARS-CoV-2/human/USA/CA-CZB-16432/2020	Illumina NovaSeq 6000	PAIRED	PCR	VIRAL RNA	Severe acute respiratory syndrome coronavirus 2	Homo sapiens	ILLUMINA	2020-04-12	United States	North America	241	287.029	236	0.733037	8583014
SRR13689415	PRJNA645906	AMPLICON	SAMN17866789	SRX10078720	SARS-CoV-2/human/USA/CA-CZB-16433/2020	Illumina NovaSeq 6000	PAIRED	PCR	VIRAL RNA	Severe acute respiratory syndrome coronavirus 2	Homo sapiens	ILLUMINA	2020-04-12	United States	North America	10	6952.96	7520	0.995954	207914458
SRR13689416	PRJNA645906	AMPLICON	SAMN17866645	SRX10078719	SARS-CoV-2/human/USA/CA-CZB-15620/2020	Illumina NovaSeq 6000	PAIRED	PCR	VIRAL RNA	Severe acute respiratory syndrome coronavirus 2	Homo sapiens	ILLUMINA	2020-12-02	United States	North America	27	7295.62	7837	0.997392	218160980
SRR13689417	PRJNA645906	AMPLICON	SAMN17866788	SRX10078718	SARS-CoV-2/human/USA/CA-CZB-16434/2020	Illumina NovaSeq 6000	PAIRED	PCR	VIRAL RNA	Severe acute respiratory syndrome coronavirus 2	Homo sapiens	ILLUMINA	2020-04-12	United States	North America	15	7000	7599	0.995954	209321027
SRR13689418	PRJNA645906	AMPLICON	SAMN17866787	SRX10078717	SARS-CoV-2/human/USA/CA-CZB-16435/2020	Illumina NovaSeq 6000	PAIRED	PCR	VIRAL RNA	Severe acute respiratory syndrome coronavirus 2	Homo sapiens	ILLUMINA	2020-04-12	United States	North America	165	3021.25	2736	0.955489	90344465
SRR13689419	PRJNA645906	AMPLICON	SAMN17866786	SRX10078716	SARS-CoV-2/human/USA/CA-CZB-16437/2020	Illumina NovaSeq 6000	PAIRED	PCR	VIRAL RNA	Severe acute respiratory syndrome coronavirus 2	Homo sapiens	ILLUMINA	2020-04-12	United States	North America	10	6524.81	7132	0.995954	195111451
SRR13689420	PRJNA645906	AMPLICON	SAMN17866785	SRX10078715	SARS-CoV-2/human/USA/CA-CZB-16438/2020	Illumina NovaSeq 6000	PAIRED	PCR	VIRAL RNA	Severe acute respiratory syndrome coronavirus 2	Homo sapiens	ILLUMINA	2020-04-12	United States	North America	14	6859.65	7414	0.995954	205124034
SRR13689421	PRJNA645906	AMPLICON	SAMN17866784	SRX10078714	SARS-CoV-2/human/USA/CA-CZB-16439/2020	Illumina NovaSeq 6000	PAIRED	PCR	VIRAL RNA	Severe acute respiratory syndrome coronavirus 2	Homo sapiens	ILLUMINA	2020-04-12	United States	North America	11	6623.72	7287	0.995954	198069148
SRR13689422	PRJNA645906	AMPLICON	SAMN17866783	SRX10078713	SARS-CoV-2/human/USA/CA-CZB-16440/2020	Illumina NovaSeq 6000	PAIRED	PCR	VIRAL RNA	Severe acute respiratory syndrome coronavirus 2	Homo sapiens	ILLUMINA	2020-04-12	United States	North America	21	4620.09	4741	0.994683	138154665
SRR13689423	PRJNA645906	AMPLICON	SAMN17866782	SRX10078712	SARS-CoV-2/human/USA/CA-CZB-16441/2020	Illumina NovaSeq 6000	PAIRED	PCR	VIRAL RNA	Severe acute respiratory syndrome coronavirus 2	Homo sapiens	ILLUMINA	2020-04-13	United States	North America	13	6403.3	6965	0.995954	191477827
SRR13689424	PRJNA645906	AMPLICON	SAMN17866781	SRX10078711	SARS-CoV-2/human/USA/CA-CZB-16442/2020	Illumina NovaSeq 6000	PAIRED	PCR	VIRAL RNA	Severe acute respiratory syndrome coronavirus 2	Homo sapiens	ILLUMINA	2020-04-13	United States	North America	13	6986.9	7568	0.995954	208929330
SRR13689425	PRJNA645906	AMPLICON	SAMN17866780	SRX10078710	SARS-CoV-2/human/USA/CA-CZB-16443/2020	Illumina NovaSeq 6000	PAIRED	PCR	VIRAL RNA	Severe acute respiratory syndrome coronavirus 2	Homo sapiens	ILLUMINA	2020-04-13	United States	North America	15	6974.3	7603	0.995954	208552489
SRR13689426	PRJNA645906	AMPLICON	SAMN17866779	SRX10078709	SARS-CoV-2/human/USA/CA-CZB-16444/2020	Illumina NovaSeq 6000	PAIRED	PCR	VIRAL RNA	Severe acute respiratory syndrome coronavirus 2	Homo sapiens	ILLUMINA	2020-04-13	United States	North America	14	2943.28	2665	0.995954	88013013
SRR13689427	PRJNA645906	AMPLICON	SAMN17866644	SRX10078708	SARS-CoV-2/human/USA/CA-CZB-15619/2020	Illumina NovaSeq 6000	PAIRED	PCR	VIRAL RNA	Severe acute respiratory syndrome coronavirus 2	Homo sapiens	ILLUMINA	2020-12-02	United States	North America	31	4773.82	5003	0.978296	142751538
SRR13689428	PRJNA645906	AMPLICON	SAMN17866778	SRX10078707	SARS-CoV-2/human/USA/CA-CZB-16446/2020	Illumina NovaSeq 6000	PAIRED	PCR	VIRAL RNA	Severe acute respiratory syndrome coronavirus 2	Homo sapiens	ILLUMINA	2020-04-13	United States	North America	13	7259.64	7799	0.995954	217085072
SRR13689429	PRJNA645906	AMPLICON	SAMN17866777	SRX10078706	SARS-CoV-2/human/USA/CA-CZB-16447/2020	Illumina NovaSeq 6000	PAIRED	PCR	VIRAL RNA	Severe acute respiratory syndrome coronavirus 2	Homo sapiens	ILLUMINA	2020-04-13	United States	North America	122	1644.06	1293	0.929439	49162306
SRR13689430	PRJNA645906	AMPLICON	SAMN17866776	SRX10078705	SARS-CoV-2/human/USA/CA-CZB-16450/2020	Illumina NovaSeq 6000	PAIRED	PCR	VIRAL RNA	Severe acute respiratory syndrome coronavirus 2	Homo sapiens	ILLUMINA	2020-04-11	United States	North America	9	5852.47	6318	0.995385	175006478
SRR13689431	PRJNA645906	AMPLICON	SAMN17866775	SRX10078704	SARS-CoV-2/human/USA/CA-CZB-16451/2020	Illumina NovaSeq 6000	PAIRED	PCR	VIRAL RNA	Severe acute respiratory syndrome coronavirus 2	Homo sapiens	ILLUMINA	2020-04-11	United States	North America	12	7358.97	7856	0.995954	220055340
SRR13689432	PRJNA645906	AMPLICON	SAMN17866774	SRX10078703	SARS-CoV-2/human/USA/CA-CZB-16452/2020	Illumina NovaSeq 6000	PAIRED	PCR	VIRAL RNA	Severe acute respiratory syndrome coronavirus 2	Homo sapiens	ILLUMINA	2020-04-11	United States	North America	178	1939.59	1590	0.985854	57999607
SRR13689433	PRJNA645906	AMPLICON	SAMN17866773	SRX10078702	SARS-CoV-2/human/USA/CA-CZB-15784/2020	Illumina NovaSeq 6000	PAIRED	PCR	VIRAL RNA	Severe acute respiratory syndrome coronavirus 2	Homo sapiens	ILLUMINA	2020-12-02	United States	North America	58	1353.61	1023	0.963816	40476863
SRR13689434	PRJNA645906	AMPLICON	SAMN17866772	SRX10078701	SARS-CoV-2/human/USA/CA-CZB-15783/2020	Illumina NovaSeq 6000	PAIRED	PCR	VIRAL RNA	Severe acute respiratory syndrome coronavirus 2	Homo sapiens	ILLUMINA	2020-12-02	United States	North America	19	3925.97	3721	0.987995	117398179
SRR13689435	PRJNA645906	AMPLICON	SAMN17866771	SRX10078700	SARS-CoV-2/human/USA/CA-CZB-15782/2020	Illumina NovaSeq 6000	PAIRED	PCR	VIRAL RNA	Severe acute respiratory syndrome coronavirus 2	Homo sapiens	ILLUMINA	2020-12-02	United States	North America	23	2054.94	1934	0.9795	61448881
SRR13689436	PRJNA645906	AMPLICON	SAMN17866770	SRX10078699	SARS-CoV-2/human/USA/CA-CZB-15780/2020	Illumina NovaSeq 6000	PAIRED	PCR	VIRAL RNA	Severe acute respiratory syndrome coronavirus 2	Homo sapiens	ILLUMINA	2020-12-02	United States	North America	32	2554.83	2387	0.988663	76397135
SRR13689437	PRJNA645906	AMPLICON	SAMN17866769	SRX10078698	SARS-CoV-2/human/USA/CA-CZB-15779/2020	Illumina NovaSeq 6000	PAIRED	PCR	VIRAL RNA	Severe acute respiratory syndrome coronavirus 2	Homo sapiens	ILLUMINA	2020-12-02	United States	North America	28	3780.81	3813	0.984349	113057494
SRR13689438	PRJNA645906	AMPLICON	SAMN17866643	SRX10078697	SARS-CoV-2/human/USA/CA-CZB-15616/2020	Illumina NovaSeq 6000	PAIRED	PCR	VIRAL RNA	Severe acute respiratory syndrome coronavirus 2	Homo sapiens	ILLUMINA	2020-12-02	United States	North America	51	1224.07	882	0.90934	36603398
SRR13689439	PRJNA645906	AMPLICON	SAMN17866768	SRX10078696	SARS-CoV-2/human/USA/CA-CZB-15776/2020	Illumina NovaSeq 6000	PAIRED	PCR	VIRAL RNA	Severe acute respiratory syndrome coronavirus 2	Homo sapiens	ILLUMINA	2020-12-03	United States	North America	26	6844.61	7452	0.995954	204674367
SRR13689440	PRJNA645906	AMPLICON	SAMN17866767	SRX10078695	SARS-CoV-2/human/USA/CA-CZB-15775/2020	Illumina NovaSeq 6000	PAIRED	PCR	VIRAL RNA	Severe acute respiratory syndrome coronavirus 2	Homo sapiens	ILLUMINA	2020-12-02	United States	North America	26	6396.66	7052	0.986791	191279452
SRR13689441	PRJNA645906	AMPLICON	SAMN17866766	SRX10078694	SARS-CoV-2/human/USA/CA-CZB-15774/2020	Illumina NovaSeq 6000	PAIRED	PCR	VIRAL RNA	Severe acute respiratory syndrome coronavirus 2	Homo sapiens	ILLUMINA	2020-12-02	United States	North America	27	7178.7	7787	0.995954	214664753
SRR13689442	PRJNA645906	AMPLICON	SAMN17866765	SRX10078693	SARS-CoV-2/human/USA/CA-CZB-15773/2020	Illumina NovaSeq 6000	PAIRED	PCR	VIRAL RNA	Severe acute respiratory syndrome coronavirus 2	Homo sapiens	ILLUMINA	2020-12-02	United States	North America	39	5402.76	5812	0.995954	161558713
SRR13689443	PRJNA645906	AMPLICON	SAMN17866764	SRX10078692	SARS-CoV-2/human/USA/CA-CZB-15772/2020	Illumina NovaSeq 6000	PAIRED	PCR	VIRAL RNA	Severe acute respiratory syndrome coronavirus 2	Homo sapiens	ILLUMINA	2020-12-02	United States	North America	81	3024.4	2612	0.988262	90438768
SRR13689444	PRJNA645906	AMPLICON	SAMN17866763	SRX10078691	SARS-CoV-2/human/USA/CA-CZB-15771/2020	Illumina NovaSeq 6000	PAIRED	PCR	VIRAL RNA	Severe acute respiratory syndrome coronavirus 2	Homo sapiens	ILLUMINA	2020-12-02	United States	North America	29	6733.24	7399	0.993579	201343931
SRR13689445	PRJNA645906	AMPLICON	SAMN17866762	SRX10078690	SARS-CoV-2/human/USA/CA-CZB-15770/2020	Illumina NovaSeq 6000	PAIRED	PCR	VIRAL RNA	Severe acute respiratory syndrome coronavirus 2	Homo sapiens	ILLUMINA	2020-12-02	United States	North America	28	6784.47	7540	0.995552	202875858
SRR13689446	PRJNA645906	AMPLICON	SAMN17866761	SRX10078689	SARS-CoV-2/human/USA/CA-CZB-15769/2020	Illumina NovaSeq 6000	PAIRED	PCR	VIRAL RNA	Severe acute respiratory syndrome coronavirus 2	Homo sapiens	ILLUMINA	2020-12-02	United States	North America	32	6653.21	7288	0.995954	198950867
SRR13689447	PRJNA645906	AMPLICON	SAMN17866760	SRX10078688	SARS-CoV-2/human/USA/CA-CZB-15768/2020	Illumina NovaSeq 6000	PAIRED	PCR	VIRAL RNA	Severe acute respiratory syndrome coronavirus 2	Homo sapiens	ILLUMINA	2020-12-02	United States	North America	36	5289.99	5504	0.9795	158186617
SRR13689448	PRJNA645906	AMPLICON	SAMN17866759	SRX10078687	SARS-CoV-2/human/USA/CA-CZB-15767/2020	Illumina NovaSeq 6000	PAIRED	PCR	VIRAL RNA	Severe acute respiratory syndrome coronavirus 2	Homo sapiens	ILLUMINA	2020-12-02	United States	North America	22	5805.74	6082	0.995686	173608909
SRR13689449	PRJNA645906	AMPLICON	SAMN17866642	SRX10078686	SARS-CoV-2/human/USA/CA-CZB-15614/2020	Illumina NovaSeq 6000	PAIRED	PCR	VIRAL RNA	Severe acute respiratory syndrome coronavirus 2	Homo sapiens	ILLUMINA	2020-12-02	United States	North America	30	3793.66	3692	0.978564	113441870
SRR13689450	PRJNA645906	AMPLICON	SAMN17866758	SRX10078685	SARS-CoV-2/human/USA/CA-CZB-15765/2020	Illumina NovaSeq 6000	PAIRED	PCR	VIRAL RNA	Severe acute respiratory syndrome coronavirus 2	Homo sapiens	ILLUMINA	2020-12-02	United States	North America	25	6604.26	7313	0.995954	197487229
SRR13689451	PRJNA645906	AMPLICON	SAMN17866757	SRX10078684	SARS-CoV-2/human/USA/CA-CZB-15764/2020	Illumina NovaSeq 6000	PAIRED	PCR	VIRAL RNA	Severe acute respiratory syndrome coronavirus 2	Homo sapiens	ILLUMINA	2020-12-02	United States	North America	30	6007.15	6762	0.983446	179631867
SRR13689452	PRJNA645906	AMPLICON	SAMN17866756	SRX10078683	SARS-CoV-2/human/USA/CA-CZB-15762/2020	Illumina NovaSeq 6000	PAIRED	PCR	VIRAL RNA	Severe acute respiratory syndrome coronavirus 2	Homo sapiens	ILLUMINA	2020-12-02	United States	North America	71	3625.95	3384	0.988663	108426793
SRR13689453	PRJNA645906	AMPLICON	SAMN17866755	SRX10078682	SARS-CoV-2/human/USA/CA-CZB-15759/2020	Illumina NovaSeq 6000	PAIRED	PCR	VIRAL RNA	Severe acute respiratory syndrome coronavirus 2	Homo sapiens	ILLUMINA	2020-12-02	United States	North America	82	2813.8	2549	0.9794	84141079
SRR13689454	PRJNA645906	AMPLICON	SAMN17866754	SRX10078681	SARS-CoV-2/human/USA/CA-CZB-15757/2020	Illumina NovaSeq 6000	PAIRED	PCR	VIRAL RNA	Severe acute respiratory syndrome coronavirus 2	Homo sapiens	ILLUMINA	2020-12-02	United States	North America	32	5956.75	6488	0.995352	178124673
SRR13689455	PRJNA645906	AMPLICON	SAMN17866753	SRX10078680	SARS-CoV-2/human/USA/CA-CZB-15756/2020	Illumina NovaSeq 6000	PAIRED	PCR	VIRAL RNA	Severe acute respiratory syndrome coronavirus 2	Homo sapiens	ILLUMINA	2020-12-02	United States	North America	32	7208.22	7801	0.993178	215547500
SRR13689456	PRJNA645906	AMPLICON	SAMN17866752	SRX10078679	SARS-CoV-2/human/USA/CA-CZB-15755/2020	Illumina NovaSeq 6000	PAIRED	PCR	VIRAL RNA	Severe acute respiratory syndrome coronavirus 2	Homo sapiens	ILLUMINA	2020-12-02	United States	North America	45	1949.75	1405	0.929505	58303352
SRR13689457	PRJNA645906	AMPLICON	SAMN17866751	SRX10078678	SARS-CoV-2/human/USA/CA-CZB-15754/2020	Illumina NovaSeq 6000	PAIRED	PCR	VIRAL RNA	Severe acute respiratory syndrome coronavirus 2	Homo sapiens	ILLUMINA	2020-12-02	United States	North America	54	1365.15	969	0.961609	40822037
SRR13689458	PRJNA645906	AMPLICON	SAMN17866750	SRX10078677	SARS-CoV-2/human/USA/CA-CZB-15753/2020	Illumina NovaSeq 6000	PAIRED	PCR	VIRAL RNA	Severe acute respiratory syndrome coronavirus 2	Homo sapiens	ILLUMINA	2020-12-02	United States	North America	24	6622.74	7223	0.995954	198039939
SRR13689459	PRJNA645906	AMPLICON	SAMN17866749	SRX10078676	SARS-CoV-2/human/USA/CA-CZB-15752/2020	Illumina NovaSeq 6000	PAIRED	PCR	VIRAL RNA	Severe acute respiratory syndrome coronavirus 2	Homo sapiens	ILLUMINA	2020-12-03	United States	North America	25	6816.58	7417	0.995954	203836280
SRR13689460	PRJNA645906	AMPLICON	SAMN17866641	SRX10078675	SARS-CoV-2/human/USA/CA-CZB-15613/2020	Illumina NovaSeq 6000	PAIRED	PCR	VIRAL RNA	Severe acute respiratory syndrome coronavirus 2	Homo sapiens	ILLUMINA	2020-12-02	United States	North America	27	4684.02	4798	0.978664	140066345
SRR13689461	PRJNA645906	AMPLICON	SAMN17866748	SRX10078674	SARS-CoV-2/human/USA/CA-CZB-15749/2020	Illumina NovaSeq 6000	PAIRED	PCR	VIRAL RNA	Severe acute respiratory syndrome coronavirus 2	Homo sapiens	ILLUMINA	2020-12-02	United States	North America	23	7141.5	7741	0.995954	213552224
SRR13689462	PRJNA645906	AMPLICON	SAMN17866747	SRX10078673	SARS-CoV-2/human/USA/CA-CZB-15748/2020	Illumina NovaSeq 6000	PAIRED	PCR	VIRAL RNA	Severe acute respiratory syndrome coronavirus 2	Homo sapiens	ILLUMINA	2020-12-02	United States	North America	27	6882.86	7606	0.995786	205818173
SRR13689463	PRJNA645906	AMPLICON	SAMN17866746	SRX10078672	SARS-CoV-2/human/USA/CA-CZB-15747/2020	Illumina NovaSeq 6000	PAIRED	PCR	VIRAL RNA	Severe acute respiratory syndrome coronavirus 2	Homo sapiens	ILLUMINA	2020-12-02	United States	North America	87	4018.56	3684	0.980938	120167131
SRR13689464	PRJNA645906	AMPLICON	SAMN17866745	SRX10078671	SARS-CoV-2/human/USA/CA-CZB-15745/2020	Illumina NovaSeq 6000	PAIRED	PCR	VIRAL RNA	Severe acute respiratory syndrome coronavirus 2	Homo sapiens	ILLUMINA	2020-12-02	United States	North America	29	6891.81	7612	0.986791	206085854
SRR13689465	PRJNA645906	AMPLICON	SAMN17866744	SRX10078670	SARS-CoV-2/human/USA/CA-CZB-15744/2020	Illumina NovaSeq 6000	PAIRED	PCR	VIRAL RNA	Severe acute respiratory syndrome coronavirus 2	Homo sapiens	ILLUMINA	2020-12-02	United States	North America	22	7193.38	7785	0.994917	215103545
SRR13689466	PRJNA645906	AMPLICON	SAMN17866743	SRX10078669	SARS-CoV-2/human/USA/CA-CZB-15743/2020	Illumina NovaSeq 6000	PAIRED	PCR	VIRAL RNA	Severe acute respiratory syndrome coronavirus 2	Homo sapiens	ILLUMINA	2020-12-02	United States	North America	76	3166.01	2930	0.979099	94673184
SRR13689467	PRJNA645906	AMPLICON	SAMN17866742	SRX10078668	SARS-CoV-2/human/USA/CA-CZB-15742/2020	Illumina NovaSeq 6000	PAIRED	PCR	VIRAL RNA	Severe acute respiratory syndrome coronavirus 2	Homo sapiens	ILLUMINA	2020-12-02	United States	North America	47	4140.03	3990	0.970839	123799271
SRR13689468	PRJNA645906	AMPLICON	SAMN17866741	SRX10078667	SARS-CoV-2/human/USA/CA-CZB-15741/2020	Illumina NovaSeq 6000	PAIRED	PCR	VIRAL RNA	Severe acute respiratory syndrome coronavirus 2	Homo sapiens	ILLUMINA	2020-12-02	United States	North America	30	7124.78	7756	0.997425	213052385
SRR13689469	PRJNA645906	AMPLICON	SAMN17866740	SRX10078666	SARS-CoV-2/human/USA/CA-CZB-15740/2020	Illumina NovaSeq 6000	PAIRED	PCR	VIRAL RNA	Severe acute respiratory syndrome coronavirus 2	Homo sapiens	ILLUMINA	2020-12-02	United States	North America	67	3033	2622	0.969033	90695921
SRR13689470	PRJNA645906	AMPLICON	SAMN17866739	SRX10078665	SARS-CoV-2/human/USA/CA-CZB-15739/2020	Illumina NovaSeq 6000	PAIRED	PCR	VIRAL RNA	Severe acute respiratory syndrome coronavirus 2	Homo sapiens	ILLUMINA	2020-12-02	United States	North America	37	5305.66	5770	0.988663	158655185
SRR13689471	PRJNA645906	AMPLICON	SAMN17866640	SRX10078664	SARS-CoV-2/human/USA/CA-CZB-15612/2020	Illumina NovaSeq 6000	PAIRED	PCR	VIRAL RNA	Severe acute respiratory syndrome coronavirus 2	Homo sapiens	ILLUMINA	2020-12-02	United States	North America	28	2778.09	2585	0.977427	83073105
SRR13689472	PRJNA645906	AMPLICON	SAMN17866738	SRX10078663	SARS-CoV-2/human/USA/CA-CZB-15738/2020	Illumina NovaSeq 6000	PAIRED	PCR	VIRAL RNA	Severe acute respiratory syndrome coronavirus 2	Homo sapiens	ILLUMINA	2020-12-02	United States	North America	52	3380.08	3137	0.978664	101074470
SRR13689473	PRJNA645906	AMPLICON	SAMN17866737	SRX10078662	SARS-CoV-2/human/USA/CA-CZB-15736/2020	Illumina NovaSeq 6000	PAIRED	PCR	VIRAL RNA	Severe acute respiratory syndrome coronavirus 2	Homo sapiens	ILLUMINA	2020-12-02	United States	North America	32	6488	7161	0.986791	194010778
SRR13689474	PRJNA645906	AMPLICON	SAMN17866736	SRX10078661	SARS-CoV-2/human/USA/CA-CZB-15735/2020	Illumina NovaSeq 6000	PAIRED	PCR	VIRAL RNA	Severe acute respiratory syndrome coronavirus 2	Homo sapiens	ILLUMINA	2020-12-02	United States	North America	24	2197.52	1754	0.9795	65712515
SRR13689475	PRJNA645906	AMPLICON	SAMN17866735	SRX10078660	SARS-CoV-2/human/USA/CA-CZB-15734/2020	Illumina NovaSeq 6000	PAIRED	PCR	VIRAL RNA	Severe acute respiratory syndrome coronavirus 2	Homo sapiens	ILLUMINA	2020-12-02	United States	North America	32	6445.14	7254	0.995452	192728941
SRR13689476	PRJNA645906	AMPLICON	SAMN17866734	SRX10078659	SARS-CoV-2/human/USA/CA-CZB-15732/2020	Illumina NovaSeq 6000	PAIRED	PCR	VIRAL RNA	Severe acute respiratory syndrome coronavirus 2	Homo sapiens	ILLUMINA	2020-12-02	United States	North America	39	6170.37	7035	0.995954	184512427
SRR13689477	PRJNA645906	AMPLICON	SAMN17866733	SRX10078658	SARS-CoV-2/human/USA/CA-CZB-15731/2020	Illumina NovaSeq 6000	PAIRED	PCR	VIRAL RNA	Severe acute respiratory syndrome coronavirus 2	Homo sapiens	ILLUMINA	2020-12-02	United States	North America	28	6627.86	7309	0.995954	198192803
SRR13689478	PRJNA645906	AMPLICON	SAMN17866732	SRX10078657	SARS-CoV-2/human/USA/CA-CZB-15730/2020	Illumina NovaSeq 6000	PAIRED	PCR	VIRAL RNA	Severe acute respiratory syndrome coronavirus 2	Homo sapiens	ILLUMINA	2020-12-02	United States	North America	61	5405.75	5854	0.988663	161648277
SRR13689479	PRJNA645906	AMPLICON	SAMN17866731	SRX10078656	SARS-CoV-2/human/USA/CA-CZB-15728/2020	Illumina NovaSeq 6000	PAIRED	PCR	VIRAL RNA	Severe acute respiratory syndrome coronavirus 2	Homo sapiens	ILLUMINA	2020-12-02	United States	North America	35	6819.44	7579	0.979801	203921808
SRR13689480	PRJNA645906	AMPLICON	SAMN17866730	SRX10078655	SARS-CoV-2/human/USA/CA-CZB-15726/2020	Illumina NovaSeq 6000	PAIRED	PCR	VIRAL RNA	Severe acute respiratory syndrome coronavirus 2	Homo sapiens	ILLUMINA	2020-12-02	United States	North America	63	5256.91	5681	0.994516	157197394
SRR13689481	PRJNA645906	AMPLICON	SAMN17866729	SRX10078654	SARS-CoV-2/human/USA/CA-CZB-15725/2020	Illumina NovaSeq 6000	PAIRED	PCR	VIRAL RNA	Severe acute respiratory syndrome coronavirus 2	Homo sapiens	ILLUMINA	2020-12-02	United States	North America	28	6947.97	7801	0.995853	207765137
SRR13689482	PRJNA645906	AMPLICON	SAMN17866639	SRX10078653	SARS-CoV-2/human/USA/CA-CZB-15611/2020	Illumina NovaSeq 6000	PAIRED	PCR	VIRAL RNA	Severe acute respiratory syndrome coronavirus 2	Homo sapiens	ILLUMINA	2020-12-02	United States	North America	31	4523.4	4549	0.984383	135263085
SRR13689483	PRJNA645906	AMPLICON	SAMN17866630	SRX10078652	SARS-CoV-2/human/USA/CA-CZB-15596/2020	Illumina NovaSeq 6000	PAIRED	PCR	VIRAL RNA	Severe acute respiratory syndrome coronavirus 2	Homo sapiens	ILLUMINA	2020-11-30	United States	North America	31	6507.9	7296	0.982744	194605600
SRR13689484	PRJNA645906	AMPLICON	SAMN17866629	SRX10078651	SARS-CoV-2/human/USA/CA-CZB-15594/2020	Illumina NovaSeq 6000	PAIRED	PCR	VIRAL RNA	Severe acute respiratory syndrome coronavirus 2	Homo sapiens	ILLUMINA	2020-12-01	United States	North America	85	1091.87	880	0.971876	32650051
SRR13689581	PRJNA645906	AMPLICON	SAMN17867056	SRX10079139	SARS-CoV-2/human/USA/CA-CZB-18511/2021	Illumina NovaSeq 6000	PAIRED	PCR	VIRAL RNA	Severe acute respiratory syndrome coronavirus 2	Homo sapiens	ILLUMINA	2021-01-05	United States	North America	20	5439.2	5670	0.995954	162648382
SRR13689582	PRJNA645906	AMPLICON	SAMN17867055	SRX10079138	SARS-CoV-2/human/USA/CA-CZB-18509/2021	Illumina NovaSeq 6000	PAIRED	PCR	VIRAL RNA	Severe acute respiratory syndrome coronavirus 2	Homo sapiens	ILLUMINA	2021-01-06	United States	North America	64	4417.81	4520	0.98659	132105644
SRR13689583	PRJNA645906	AMPLICON	SAMN17866920	SRX10079137	SARS-CoV-2/human/USA/CA-CZB-17312/2020	Illumina NovaSeq 6000	PAIRED	PCR	VIRAL RNA	Severe acute respiratory syndrome coronavirus 2	Homo sapiens	ILLUMINA	2020-11-29	United States	North America	25	5998.44	6529	0.995954	179371406
SRR13689584	PRJNA645906	AMPLICON	SAMN17867054	SRX10079136	SARS-CoV-2/human/USA/CA-CZB-18507/2021	Illumina NovaSeq 6000	PAIRED	PCR	VIRAL RNA	Severe acute respiratory syndrome coronavirus 2	Homo sapiens	ILLUMINA	2021-01-05	United States	North America	28	4412.55	4314	0.985486	131948626
SRR13689585	PRJNA645906	AMPLICON	SAMN17867053	SRX10079135	SARS-CoV-2/human/USA/CA-CZB-18506/2021	Illumina NovaSeq 6000	PAIRED	PCR	VIRAL RNA	Severe acute respiratory syndrome coronavirus 2	Homo sapiens	ILLUMINA	2021-01-05	United States	North America	31	1145.48	1108	0.99388	34253351
SRR13689586	PRJNA645906	AMPLICON	SAMN17867052	SRX10079134	SARS-CoV-2/human/USA/CA-CZB-18505/2021	Illumina NovaSeq 6000	PAIRED	PCR	VIRAL RNA	Severe acute respiratory syndrome coronavirus 2	Homo sapiens	ILLUMINA	2021-01-05	United States	North America	101	2787	2484	0.9795	83339663
SRR13689587	PRJNA645906	AMPLICON	SAMN17867051	SRX10079133	SARS-CoV-2/human/USA/CA-CZB-18504/2021	Illumina NovaSeq 6000	PAIRED	PCR	VIRAL RNA	Severe acute respiratory syndrome coronavirus 2	Homo sapiens	ILLUMINA	2021-01-05	United States	North America	31	6733.59	7434	0.995954	201354495
SRR13689588	PRJNA645906	AMPLICON	SAMN17867050	SRX10079132	SARS-CoV-2/human/USA/CA-CZB-18502/2021	Illumina NovaSeq 6000	PAIRED	PCR	VIRAL RNA	Severe acute respiratory syndrome coronavirus 2	Homo sapiens	ILLUMINA	2021-01-05	United States	North America	49	6939.68	7687	0.995954	207517319
SRR13689589	PRJNA645906	AMPLICON	SAMN17867049	SRX10079131	SARS-CoV-2/human/USA/CA-CZB-18501/2021	Illumina NovaSeq 6000	PAIRED	PCR	VIRAL RNA	Severe acute respiratory syndrome coronavirus 2	Homo sapiens	ILLUMINA	2021-01-05	United States	North America	32	4408.87	4301	0.995954	131838306
SRR13689590	PRJNA645906	AMPLICON	SAMN17867048	SRX10079130	SARS-CoV-2/human/USA/CA-CZB-18500/2021	Illumina NovaSeq 6000	PAIRED	PCR	VIRAL RNA	Severe acute respiratory syndrome coronavirus 2	Homo sapiens	ILLUMINA	2021-01-05	United States	North America	28	3311	3151	0.986791	99008980
SRR13689591	PRJNA645906	AMPLICON	SAMN17867047	SRX10079129	SARS-CoV-2/human/USA/CA-CZB-18499/2021	Illumina NovaSeq 6000	PAIRED	PCR	VIRAL RNA	Severe acute respiratory syndrome coronavirus 2	Homo sapiens	ILLUMINA	2021-01-05	United States	North America	30	6793.4	7516	0.995954	203143127
SRR13689592	PRJNA645906	AMPLICON	SAMN17867046	SRX10079128	SARS-CoV-2/human/USA/CA-CZB-18498/2021	Illumina NovaSeq 6000	PAIRED	PCR	VIRAL RNA	Severe acute respiratory syndrome coronavirus 2	Homo sapiens	ILLUMINA	2021-01-05	United States	North America	33	5867.87	6284	0.995954	175467006
SRR13689593	PRJNA645906	AMPLICON	SAMN17867045	SRX10079127	SARS-CoV-2/human/USA/CA-CZB-18497/2021	Illumina NovaSeq 6000	PAIRED	PCR	VIRAL RNA	Severe acute respiratory syndrome coronavirus 2	Homo sapiens	ILLUMINA	2021-01-05	United States	North America	41	3552.72	3354	0.986289	106236962
SRR13689594	PRJNA645906	AMPLICON	SAMN17866919	SRX10079126	SARS-CoV-2/human/USA/CA-CZB-17311/2020	Illumina NovaSeq 6000	PAIRED	PCR	VIRAL RNA	Severe acute respiratory syndrome coronavirus 2	Homo sapiens	ILLUMINA	2020-11-29	United States	North America	25	3389.89	3195	0.995954	101367827
SRR13689595	PRJNA645906	AMPLICON	SAMN17867044	SRX10079125	SARS-CoV-2/human/USA/CA-CZB-18496/2021	Illumina NovaSeq 6000	PAIRED	PCR	VIRAL RNA	Severe acute respiratory syndrome coronavirus 2	Homo sapiens	ILLUMINA	2021-01-05	United States	North America	31	6896.57	7559	0.995954	206228070
SRR13689596	PRJNA645906	AMPLICON	SAMN17867043	SRX10079124	SARS-CoV-2/human/USA/CA-CZB-18495/2021	Illumina NovaSeq 6000	PAIRED	PCR	VIRAL RNA	Severe acute respiratory syndrome coronavirus 2	Homo sapiens	ILLUMINA	2021-01-05	United States	North America	34	6647.99	7281	0.995954	198794732
SRR13689597	PRJNA645906	AMPLICON	SAMN17867042	SRX10079123	SARS-CoV-2/human/USA/CA-CZB-18494/2021	Illumina NovaSeq 6000	PAIRED	PCR	VIRAL RNA	Severe acute respiratory syndrome coronavirus 2	Homo sapiens	ILLUMINA	2021-01-04	United States	North America	33	6449.66	7047	0.995954	192864090
SRR13689598	PRJNA645906	AMPLICON	SAMN17867041	SRX10079122	SARS-CoV-2/human/USA/CA-CZB-18493/2021	Illumina NovaSeq 6000	PAIRED	PCR	VIRAL RNA	Severe acute respiratory syndrome coronavirus 2	Homo sapiens	ILLUMINA	2021-01-04	United States	North America	33	6950.16	7631	0.995954	207830753
SRR13689599	PRJNA645906	AMPLICON	SAMN17867040	SRX10079121	SARS-CoV-2/human/USA/CA-CZB-18492/2021	Illumina NovaSeq 6000	PAIRED	PCR	VIRAL RNA	Severe acute respiratory syndrome coronavirus 2	Homo sapiens	ILLUMINA	2021-01-05	United States	North America	34	1046.41	998	0.985888	31290705
SRR13689600	PRJNA645906	AMPLICON	SAMN17867039	SRX10079120	SARS-CoV-2/human/USA/CA-CZB-18491/2021	Illumina NovaSeq 6000	PAIRED	PCR	VIRAL RNA	Severe acute respiratory syndrome coronavirus 2	Homo sapiens	ILLUMINA	2021-01-05	United States	North America	32	3737.24	3426	0.986557	111754719
SRR13689601	PRJNA645906	AMPLICON	SAMN17867038	SRX10079119	SARS-CoV-2/human/USA/CA-CZB-18490/2021	Illumina NovaSeq 6000	PAIRED	PCR	VIRAL RNA	Severe acute respiratory syndrome coronavirus 2	Homo sapiens	ILLUMINA	2021-01-05	United States	North America	54	1213.95	1069	0.961843	36300605
SRR13689602	PRJNA645906	AMPLICON	SAMN17867037	SRX10079118	SARS-CoV-2/human/USA/CA-CZB-18489/2021	Illumina NovaSeq 6000	PAIRED	PCR	VIRAL RNA	Severe acute respiratory syndrome coronavirus 2	Homo sapiens	ILLUMINA	2021-01-05	United States	North America	33	4672.41	4652	0.986791	139719031
SRR13689603	PRJNA645906	AMPLICON	SAMN17867036	SRX10079117	SARS-CoV-2/human/USA/CA-CZB-18488/2021	Illumina NovaSeq 6000	PAIRED	PCR	VIRAL RNA	Severe acute respiratory syndrome coronavirus 2	Homo sapiens	ILLUMINA	2021-01-04	United States	North America	34	6527.71	7276	0.995954	195198141
SRR13689604	PRJNA645906	AMPLICON	SAMN17867035	SRX10079116	SARS-CoV-2/human/USA/CA-CZB-18486/2021	Illumina NovaSeq 6000	PAIRED	PCR	VIRAL RNA	Severe acute respiratory syndrome coronavirus 2	Homo sapiens	ILLUMINA	2021-01-04	United States	North America	33	6092.55	6649	0.995853	182185401
SRR13689605	PRJNA645906	AMPLICON	SAMN17866918	SRX10079115	SARS-CoV-2/human/USA/CA-CZB-17310/2020	Illumina NovaSeq 6000	PAIRED	PCR	VIRAL RNA	Severe acute respiratory syndrome coronavirus 2	Homo sapiens	ILLUMINA	2020-11-28	United States	North America	25	6763.22	7380	0.995954	202240716
SRR13689606	PRJNA645906	AMPLICON	SAMN17867034	SRX10079114	SARS-CoV-2/human/USA/CA-CZB-18485/2021	Illumina NovaSeq 6000	PAIRED	PCR	VIRAL RNA	Severe acute respiratory syndrome coronavirus 2	Homo sapiens	ILLUMINA	2021-01-04	United States	North America	34	6797.92	7439	0.995954	203278082
SRR13689607	PRJNA645906	AMPLICON	SAMN17867033	SRX10079113	SARS-CoV-2/human/USA/CA-CZB-18484/2021	Illumina NovaSeq 6000	PAIRED	PCR	VIRAL RNA	Severe acute respiratory syndrome coronavirus 2	Homo sapiens	ILLUMINA	2021-01-04	United States	North America	33	6907.52	7689	0.995887	206555620
SRR13689608	PRJNA645906	AMPLICON	SAMN17867032	SRX10079112	SARS-CoV-2/human/USA/CA-CZB-18483/2021	Illumina NovaSeq 6000	PAIRED	PCR	VIRAL RNA	Severe acute respiratory syndrome coronavirus 2	Homo sapiens	ILLUMINA	2021-01-04	United States	North America	30	4956.34	5074	0.986088	148209370
SRR13689609	PRJNA645906	AMPLICON	SAMN17867031	SRX10079111	SARS-CoV-2/human/USA/CA-CZB-18481/2021	Illumina NovaSeq 6000	PAIRED	PCR	VIRAL RNA	Severe acute respiratory syndrome coronavirus 2	Homo sapiens	ILLUMINA	2021-01-04	United States	North America	32	4992.96	5131	0.986791	149304342
SRR13689610	PRJNA645906	AMPLICON	SAMN17867030	SRX10079110	SARS-CoV-2/human/USA/CA-CZB-18480/2021	Illumina NovaSeq 6000	PAIRED	PCR	VIRAL RNA	Severe acute respiratory syndrome coronavirus 2	Homo sapiens	ILLUMINA	2021-01-04	United States	North America	37	4997.24	5120	0.986791	149432555
SRR13689611	PRJNA645906	AMPLICON	SAMN17867029	SRX10079109	SARS-CoV-2/human/USA/CA-CZB-18479/2021	Illumina NovaSeq 6000	PAIRED	PCR	VIRAL RNA	Severe acute respiratory syndrome coronavirus 2	Homo sapiens	ILLUMINA	2021-01-04	United States	North America	37	3493.61	3358	0.993245	104469561
SRR13689612	PRJNA645906	AMPLICON	SAMN17867028	SRX10079108	SARS-CoV-2/human/USA/CA-CZB-18478/2021	Illumina NovaSeq 6000	PAIRED	PCR	VIRAL RNA	Severe acute respiratory syndrome coronavirus 2	Homo sapiens	ILLUMINA	2021-01-04	United States	North America	46	2557.69	2316	0.985486	76482608
SRR13689613	PRJNA645906	AMPLICON	SAMN17867027	SRX10079107	SARS-CoV-2/human/USA/CA-CZB-18477/2021	Illumina NovaSeq 6000	PAIRED	PCR	VIRAL RNA	Severe acute respiratory syndrome coronavirus 2	Homo sapiens	ILLUMINA	2021-01-04	United States	North America	30	6888.85	7627	0.995954	205997306
SRR13689614	PRJNA645906	AMPLICON	SAMN17867026	SRX10079106	SARS-CoV-2/human/USA/CA-CZB-18476/2021	Illumina NovaSeq 6000	PAIRED	PCR	VIRAL RNA	Severe acute respiratory syndrome coronavirus 2	Homo sapiens	ILLUMINA	2021-01-05	United States	North America	22	4004.37	3785	0.995853	119742778
SRR13689615	PRJNA645906	AMPLICON	SAMN17867025	SRX10079105	SARS-CoV-2/human/USA/CA-CZB-18475/2021	Illumina NovaSeq 6000	PAIRED	PCR	VIRAL RNA	Severe acute respiratory syndrome coronavirus 2	Homo sapiens	ILLUMINA	2021-01-05	United States	North America	33	4389.22	4261	0.986791	131250785
SRR13689616	PRJNA645906	AMPLICON	SAMN17866917	SRX10079104	SARS-CoV-2/human/USA/CA-CZB-17309/2020	Illumina NovaSeq 6000	PAIRED	PCR	VIRAL RNA	Severe acute respiratory syndrome coronavirus 2	Homo sapiens	ILLUMINA	2020-11-28	United States	North America	26	4857.59	4839	0.995954	145256575
SRR13689617	PRJNA645906	AMPLICON	SAMN17867024	SRX10079103	SARS-CoV-2/human/USA/CA-CZB-18474/2021	Illumina NovaSeq 6000	PAIRED	PCR	VIRAL RNA	Severe acute respiratory syndrome coronavirus 2	Homo sapiens	ILLUMINA	2021-01-04	United States	North America	34	5871.11	6325	0.991773	175563735
SRR13689618	PRJNA645906	AMPLICON	SAMN17867023	SRX10079102	SARS-CoV-2/human/USA/CA-CZB-18473/2021	Illumina NovaSeq 6000	PAIRED	PCR	VIRAL RNA	Severe acute respiratory syndrome coronavirus 2	Homo sapiens	ILLUMINA	2021-01-04	United States	North America	35	4385.82	4233	0.986791	131149312
SRR13689619	PRJNA645906	AMPLICON	SAMN17867022	SRX10079101	SARS-CoV-2/human/USA/CA-CZB-18472/2021	Illumina NovaSeq 6000	PAIRED	PCR	VIRAL RNA	Severe acute respiratory syndrome coronavirus 2	Homo sapiens	ILLUMINA	2021-01-04	United States	North America	21	6971.73	7617	0.995954	208475747
SRR13689620	PRJNA645906	AMPLICON	SAMN17867021	SRX10079100	SARS-CoV-2/human/USA/CA-CZB-18471/2021	Illumina NovaSeq 6000	PAIRED	PCR	VIRAL RNA	Severe acute respiratory syndrome coronavirus 2	Homo sapiens	ILLUMINA	2021-01-04	United States	North America	37	4512.95	4393	0.993245	134950824
SRR13689621	PRJNA645906	AMPLICON	SAMN17867020	SRX10079099	SARS-CoV-2/human/USA/CA-CZB-18469/2021	Illumina NovaSeq 6000	PAIRED	PCR	VIRAL RNA	Severe acute respiratory syndrome coronavirus 2	Homo sapiens	ILLUMINA	2021-01-05	United States	North America	31	6627.04	7291	0.995954	198168523
SRR13689622	PRJNA645906	AMPLICON	SAMN17867019	SRX10079098	SARS-CoV-2/human/USA/CA-CZB-18466/2021	Illumina NovaSeq 6000	PAIRED	PCR	VIRAL RNA	Severe acute respiratory syndrome coronavirus 2	Homo sapiens	ILLUMINA	2021-01-04	United States	North America	113	2158.48	1750	0.953817	64545136
SRR13689623	PRJNA645906	AMPLICON	SAMN17867018	SRX10079097	SARS-CoV-2/human/USA/CA-CZB-18465/2021	Illumina NovaSeq 6000	PAIRED	PCR	VIRAL RNA	Severe acute respiratory syndrome coronavirus 2	Homo sapiens	ILLUMINA	2021-01-04	United States	North America	34	6463.4	7098	0.995853	193275070
SRR13689624	PRJNA645906	AMPLICON	SAMN17867017	SRX10079096	SARS-CoV-2/human/USA/CA-CZB-18463/2021	Illumina NovaSeq 6000	PAIRED	PCR	VIRAL RNA	Severe acute respiratory syndrome coronavirus 2	Homo sapiens	ILLUMINA	2021-01-04	United States	North America	34	4589.44	4627	0.981005	137237938
SRR13689625	PRJNA645906	AMPLICON	SAMN17867016	SRX10079095	SARS-CoV-2/human/USA/CA-CZB-18462/2021	Illumina NovaSeq 6000	PAIRED	PCR	VIRAL RNA	Severe acute respiratory syndrome coronavirus 2	Homo sapiens	ILLUMINA	2021-01-04	United States	North America	37	5979.24	6458	0.995954	178797095
SRR13689626	PRJNA645906	AMPLICON	SAMN17867015	SRX10079094	SARS-CoV-2/human/USA/CA-CZB-18461/2021	Illumina NovaSeq 6000	PAIRED	PCR	VIRAL RNA	Severe acute respiratory syndrome coronavirus 2	Homo sapiens	ILLUMINA	2021-01-04	United States	North America	35	4832.48	5045	0.986791	144505740
SRR13689627	PRJNA645906	AMPLICON	SAMN17866916	SRX10079093	SARS-CoV-2/human/USA/CA-CZB-17308/2020	Illumina NovaSeq 6000	PAIRED	PCR	VIRAL RNA	Severe acute respiratory syndrome coronavirus 2	Homo sapiens	ILLUMINA	2020-11-28	United States	North America	23	4372.02	4271	0.995954	130736490
SRR13689628	PRJNA645906	AMPLICON	SAMN17867014	SRX10079092	SARS-CoV-2/human/USA/CA-CZB-18460/2021	Illumina NovaSeq 6000	PAIRED	PCR	VIRAL RNA	Severe acute respiratory syndrome coronavirus 2	Homo sapiens	ILLUMINA	2021-01-04	United States	North America	28	6779.79	7426	0.995954	202736144
SRR13689629	PRJNA645906	AMPLICON	SAMN17867013	SRX10079091	SARS-CoV-2/human/USA/CA-CZB-18459/2021	Illumina NovaSeq 6000	PAIRED	PCR	VIRAL RNA	Severe acute respiratory syndrome coronavirus 2	Homo sapiens	ILLUMINA	2021-01-04	United States	North America	71	1159.26	1029	0.941344	34665254
SRR13689630	PRJNA645906	AMPLICON	SAMN17867012	SRX10079090	SARS-CoV-2/human/USA/CA-CZB-18456/2021	Illumina NovaSeq 6000	PAIRED	PCR	VIRAL RNA	Severe acute respiratory syndrome coronavirus 2	Homo sapiens	ILLUMINA	2021-01-04	United States	North America	33	5246.81	5575	0.986189	156895241
SRR13689631	PRJNA645906	AMPLICON	SAMN17867011	SRX10079089	SARS-CoV-2/human/USA/CA-CZB-18454/2021	Illumina NovaSeq 6000	PAIRED	PCR	VIRAL RNA	Severe acute respiratory syndrome coronavirus 2	Homo sapiens	ILLUMINA	2021-01-04	United States	North America	39	5997.84	6672	0.986791	179353455
SRR13689632	PRJNA645906	AMPLICON	SAMN17867010	SRX10079088	SARS-CoV-2/human/USA/CA-CZB-18452/2021	Illumina NovaSeq 6000	PAIRED	PCR	VIRAL RNA	Severe acute respiratory syndrome coronavirus 2	Homo sapiens	ILLUMINA	2021-01-04	United States	North America	32	7080.28	7763	0.995954	211721493
SRR13689633	PRJNA645906	AMPLICON	SAMN17867009	SRX10079087	SARS-CoV-2/human/USA/CA-CZB-18450/2021	Illumina NovaSeq 6000	PAIRED	PCR	VIRAL RNA	Severe acute respiratory syndrome coronavirus 2	Homo sapiens	ILLUMINA	2021-01-04	United States	North America	35	6919.62	7645	0.995954	206917492
SRR13689634	PRJNA645906	AMPLICON	SAMN17867008	SRX10079086	SARS-CoV-2/human/USA/CA-CZB-18447/2021	Illumina NovaSeq 6000	PAIRED	PCR	VIRAL RNA	Severe acute respiratory syndrome coronavirus 2	Homo sapiens	ILLUMINA	2021-01-04	United States	North America	37	4038.86	3850	0.991707	120773967
SRR13689635	PRJNA645906	AMPLICON	SAMN17867007	SRX10079085	SARS-CoV-2/human/USA/CA-CZB-18446/2021	Illumina NovaSeq 6000	PAIRED	PCR	VIRAL RNA	Severe acute respiratory syndrome coronavirus 2	Homo sapiens	ILLUMINA	2021-01-04	United States	North America	18	6311.54	6825	0.995954	188733898
SRR13689636	PRJNA645906	AMPLICON	SAMN17867006	SRX10079084	SARS-CoV-2/human/USA/CA-CZB-18444/2021	Illumina NovaSeq 6000	PAIRED	PCR	VIRAL RNA	Severe acute respiratory syndrome coronavirus 2	Homo sapiens	ILLUMINA	2021-01-03	United States	North America	35	3765.11	3630	0.979935	112588207
SRR13689637	PRJNA645906	AMPLICON	SAMN17867004	SRX10079083	SARS-CoV-2/human/USA/CA-CZB-18442/2021	Illumina NovaSeq 6000	PAIRED	PCR	VIRAL RNA	Severe acute respiratory syndrome coronavirus 2	Homo sapiens	ILLUMINA	2021-01-03	United States	North America	33	6014.15	6555	0.994582	179841096
SRR13689638	PRJNA645906	AMPLICON	SAMN17867005	SRX10079052	SARS-CoV-2/human/USA/CA-CZB-18443/2021	Illumina NovaSeq 6000	PAIRED	PCR	VIRAL RNA	Severe acute respiratory syndrome coronavirus 2	Homo sapiens	ILLUMINA	2021-01-03	United States	North America	33	6179.35	6711	0.995954	184781060
SRR13689639	PRJNA645906	AMPLICON	SAMN17867003	SRX10079082	SARS-CoV-2/human/USA/CA-CZB-18441/2021	Illumina NovaSeq 6000	PAIRED	PCR	VIRAL RNA	Severe acute respiratory syndrome coronavirus 2	Homo sapiens	ILLUMINA	2021-01-03	United States	North America	34	4580.19	4615	0.995853	136961525
SRR13689640	PRJNA645906	AMPLICON	SAMN17867002	SRX10079081	SARS-CoV-2/human/USA/CA-CZB-18440/2021	Illumina NovaSeq 6000	PAIRED	PCR	VIRAL RNA	Severe acute respiratory syndrome coronavirus 2	Homo sapiens	ILLUMINA	2021-01-03	United States	North America	33	5253.19	5396	0.995954	157086093
SRR13689641	PRJNA645906	AMPLICON	SAMN17867001	SRX10079080	SARS-CoV-2/human/USA/CA-CZB-18439/2021	Illumina NovaSeq 6000	PAIRED	PCR	VIRAL RNA	Severe acute respiratory syndrome coronavirus 2	Homo sapiens	ILLUMINA	2021-01-03	United States	North America	33	5540.33	5882	0.994114	165672437
SRR13689642	PRJNA645906	AMPLICON	SAMN17867000	SRX10079079	SARS-CoV-2/human/USA/CA-CZB-18438/2021	Illumina NovaSeq 6000	PAIRED	PCR	VIRAL RNA	Severe acute respiratory syndrome coronavirus 2	Homo sapiens	ILLUMINA	2021-01-03	United States	North America	37	5964.79	6419	0.995954	178365015
SRR13689643	PRJNA645906	AMPLICON	SAMN17866999	SRX10079078	SARS-CoV-2/human/USA/CA-CZB-19470/2021	Illumina NovaSeq 6000	PAIRED	PCR	VIRAL RNA	Severe acute respiratory syndrome coronavirus 2	Homo sapiens	ILLUMINA	2021-01-12	United States	North America	47	1101.8	989	0.975354	32946981
SRR13689644	PRJNA645906	AMPLICON	SAMN17866998	SRX10079077	SARS-CoV-2/human/USA/CA-CZB-19464/2021	Illumina NovaSeq 6000	PAIRED	PCR	VIRAL RNA	Severe acute respiratory syndrome coronavirus 2	Homo sapiens	ILLUMINA	2021-01-05	United States	North America	109	2246.81	1995	0.984684	67186405
SRR13689645	PRJNA645906	AMPLICON	SAMN17866997	SRX10079076	SARS-CoV-2/human/USA/CA-CZB-19462/2021	Illumina NovaSeq 6000	PAIRED	PCR	VIRAL RNA	Severe acute respiratory syndrome coronavirus 2	Homo sapiens	ILLUMINA	2021-01-05	United States	North America	28	2841.73	2644	0.971474	84976261
SRR13689646	PRJNA645906	AMPLICON	SAMN17866996	SRX10079075	SARS-CoV-2/human/USA/CA-CZB-19459/2021	Illumina NovaSeq 6000	PAIRED	PCR	VIRAL RNA	Severe acute respiratory syndrome coronavirus 2	Homo sapiens	ILLUMINA	2021-01-05	United States	North America	33	4042.29	3945	0.954118	120876693
SRR13689647	PRJNA645906	AMPLICON	SAMN17866995	SRX10079074	SARS-CoV-2/human/USA/CA-CZB-19458/2021	Illumina NovaSeq 6000	PAIRED	PCR	VIRAL RNA	Severe acute respiratory syndrome coronavirus 2	Homo sapiens	ILLUMINA	2021-01-05	United States	North America	33	5407.74	5796	0.985119	161707762
SRR13689648	PRJNA645906	AMPLICON	SAMN17866914	SRX10079073	SARS-CoV-2/human/USA/CA-CZB-17306/2020	Illumina NovaSeq 6000	PAIRED	PCR	VIRAL RNA	Severe acute respiratory syndrome coronavirus 2	Homo sapiens	ILLUMINA	2020-11-27	United States	North America	24	4342.86	4229	0.995954	129864559
SRR13689649	PRJNA645906	AMPLICON	SAMN17866994	SRX10079072	SARS-CoV-2/human/USA/CA-CZB-19457/2021	Illumina NovaSeq 6000	PAIRED	PCR	VIRAL RNA	Severe acute respiratory syndrome coronavirus 2	Homo sapiens	ILLUMINA	2021-01-05	United States	North America	34	5262.21	5631	0.985687	157355761
SRR13689650	PRJNA645906	AMPLICON	SAMN17866993	SRX10079071	SARS-CoV-2/human/USA/CA-CZB-19456/2021	Illumina NovaSeq 6000	PAIRED	PCR	VIRAL RNA	Severe acute respiratory syndrome coronavirus 2	Homo sapiens	ILLUMINA	2021-01-05	United States	North America	36	3328.9	3124	0.988663	99544214
SRR13689651	PRJNA645906	AMPLICON	SAMN17866992	SRX10079070	SARS-CoV-2/human/USA/CA-CZB-19455/2021	Illumina NovaSeq 6000	PAIRED	PCR	VIRAL RNA	Severe acute respiratory syndrome coronavirus 2	Homo sapiens	ILLUMINA	2021-01-05	United States	North America	31	6075.77	6772	0.986289	181683612
SRR13689652	PRJNA645906	AMPLICON	SAMN17866991	SRX10079069	SARS-CoV-2/human/USA/CA-CZB-19453/2021	Illumina NovaSeq 6000	PAIRED	PCR	VIRAL RNA	Severe acute respiratory syndrome coronavirus 2	Homo sapiens	ILLUMINA	2021-01-05	United States	North America	33	6288.46	6916	0.995954	188043905
SRR13689653	PRJNA645906	AMPLICON	SAMN17866990	SRX10079068	SARS-CoV-2/human/USA/CA-CZB-19451/2021	Illumina NovaSeq 6000	PAIRED	PCR	VIRAL RNA	Severe acute respiratory syndrome coronavirus 2	Homo sapiens	ILLUMINA	2021-01-05	United States	North America	36	3639.91	3423	0.970304	108844179
SRR13689654	PRJNA645906	AMPLICON	SAMN17866989	SRX10079067	SARS-CoV-2/human/USA/CA-CZB-19449/2021	Illumina NovaSeq 6000	PAIRED	PCR	VIRAL RNA	Severe acute respiratory syndrome coronavirus 2	Homo sapiens	ILLUMINA	2021-01-04	United States	North America	37	2861.88	2663	0.988663	85578933
SRR13689655	PRJNA645906	AMPLICON	SAMN17866988	SRX10079066	SARS-CoV-2/human/USA/CA-CZB-19448/2021	Illumina NovaSeq 6000	PAIRED	PCR	VIRAL RNA	Severe acute respiratory syndrome coronavirus 2	Homo sapiens	ILLUMINA	2021-01-04	United States	North America	39	2770.55	2310	0.957998	82847727
SRR13689656	PRJNA645906	AMPLICON	SAMN17866987	SRX10079065	SARS-CoV-2/human/USA/CA-CZB-19447/2021	Illumina NovaSeq 6000	PAIRED	PCR	VIRAL RNA	Severe acute respiratory syndrome coronavirus 2	Homo sapiens	ILLUMINA	2021-01-04	United States	North America	92	1118.23	951	0.974785	33438505
SRR13689657	PRJNA645906	AMPLICON	SAMN17866986	SRX10079064	SARS-CoV-2/human/USA/CA-CZB-19445/2021	Illumina NovaSeq 6000	PAIRED	PCR	VIRAL RNA	Severe acute respiratory syndrome coronavirus 2	Homo sapiens	ILLUMINA	2021-01-04	United States	North America	38	5556.11	6027	0.98562	166144484
SRR13689658	PRJNA645906	AMPLICON	SAMN17866985	SRX10079063	SARS-CoV-2/human/USA/CA-CZB-19444/2021	Illumina NovaSeq 6000	PAIRED	PCR	VIRAL RNA	Severe acute respiratory syndrome coronavirus 2	Homo sapiens	ILLUMINA	2021-01-04	United States	North America	31	2962.8	2703	0.9793	88596466
SRR13689659	PRJNA645906	AMPLICON	SAMN17866913	SRX10079062	SARS-CoV-2/human/USA/CA-CZB-17305/2020	Illumina NovaSeq 6000	PAIRED	PCR	VIRAL RNA	Severe acute respiratory syndrome coronavirus 2	Homo sapiens	ILLUMINA	2020-11-27	United States	North America	30	2940.32	2577	0.946293	87924365
SRR13689660	PRJNA645906	AMPLICON	SAMN17866984	SRX10079061	SARS-CoV-2/human/USA/CA-CZB-19442/2021	Illumina NovaSeq 6000	PAIRED	PCR	VIRAL RNA	Severe acute respiratory syndrome coronavirus 2	Homo sapiens	ILLUMINA	2021-01-05	United States	North America	35	2590.02	2326	0.958064	77449352
SRR13689661	PRJNA645906	AMPLICON	SAMN17866983	SRX10079060	SARS-CoV-2/human/USA/CA-CZB-19441/2021	Illumina NovaSeq 6000	PAIRED	PCR	VIRAL RNA	Severe acute respiratory syndrome coronavirus 2	Homo sapiens	ILLUMINA	2021-01-04	United States	North America	33	2439.65	2250	0.955757	72952977
SRR13689662	PRJNA645906	AMPLICON	SAMN17866982	SRX10079059	SARS-CoV-2/human/USA/CA-CZB-19440/2021	Illumina NovaSeq 6000	PAIRED	PCR	VIRAL RNA	Severe acute respiratory syndrome coronavirus 2	Homo sapiens	ILLUMINA	2021-01-04	United States	North America	30	5784.77	6196	0.995954	172981882
SRR13689663	PRJNA645906	AMPLICON	SAMN17866981	SRX10079058	SARS-CoV-2/human/USA/CA-CZB-19438/2021	Illumina NovaSeq 6000	PAIRED	PCR	VIRAL RNA	Severe acute respiratory syndrome coronavirus 2	Homo sapiens	ILLUMINA	2021-01-04	United States	North America	31	2628.58	2421	0.956894	78602303
SRR13689664	PRJNA645906	AMPLICON	SAMN17866980	SRX10079057	SARS-CoV-2/human/USA/CA-CZB-19437/2021	Illumina NovaSeq 6000	PAIRED	PCR	VIRAL RNA	Severe acute respiratory syndrome coronavirus 2	Homo sapiens	ILLUMINA	2021-01-04	United States	North America	30	4281.18	4176	0.988663	128020208
SRR13689665	PRJNA645906	AMPLICON	SAMN17866979	SRX10079056	SARS-CoV-2/human/USA/CA-CZB-19435/2021	Illumina NovaSeq 6000	PAIRED	PCR	VIRAL RNA	Severe acute respiratory syndrome coronavirus 2	Homo sapiens	ILLUMINA	2021-01-04	United States	North America	38	1824.72	1631	0.963883	54564731
SRR13689666	PRJNA645906	AMPLICON	SAMN17866978	SRX10079055	SARS-CoV-2/human/USA/CA-CZB-19434/2021	Illumina NovaSeq 6000	PAIRED	PCR	VIRAL RNA	Severe acute respiratory syndrome coronavirus 2	Homo sapiens	ILLUMINA	2021-01-04	United States	North America	39	2577.46	2210	0.973213	77073772
SRR13689667	PRJNA645906	AMPLICON	SAMN17866977	SRX10079054	SARS-CoV-2/human/USA/CA-CZB-19433/2021	Illumina NovaSeq 6000	PAIRED	PCR	VIRAL RNA	Severe acute respiratory syndrome coronavirus 2	Homo sapiens	ILLUMINA	2021-01-04	United States	North America	33	5477.98	6214	0.982376	163808057
SRR13689668	PRJNA645906	AMPLICON	SAMN17866976	SRX10079053	SARS-CoV-2/human/USA/CA-CZB-19431/2021	Illumina NovaSeq 6000	PAIRED	PCR	VIRAL RNA	Severe acute respiratory syndrome coronavirus 2	Homo sapiens	ILLUMINA	2021-01-04	United States	North America	43	1826.39	1606	0.981206	54614629
SRR13689669	PRJNA645906	AMPLICON	SAMN17866975	SRX10079048	SARS-CoV-2/human/USA/CA-CZB-19430/2021	Illumina NovaSeq 6000	PAIRED	PCR	VIRAL RNA	Severe acute respiratory syndrome coronavirus 2	Homo sapiens	ILLUMINA	2021-01-04	United States	North America	50	2762.78	2516	0.965823	82615510
SRR13689670	PRJNA645906	AMPLICON	SAMN17866915	SRX10079051	SARS-CoV-2/human/USA/CA-CZB-17307/2020	Illumina NovaSeq 6000	PAIRED	PCR	VIRAL RNA	Severe acute respiratory syndrome coronavirus 2	Homo sapiens	ILLUMINA	2020-11-28	United States	North America	30	2824.98	2644	0.995954	84475484
SRR13689671	PRJNA645906	AMPLICON	SAMN17866906	SRX10079050	SARS-CoV-2/human/USA/CA-CZB-17297/2020	Illumina NovaSeq 6000	PAIRED	PCR	VIRAL RNA	Severe acute respiratory syndrome coronavirus 2	Homo sapiens	ILLUMINA	2020-11-20	United States	North America	22	6711.61	7410	0.995954	200697194
SRR13689672	PRJNA645906	AMPLICON	SAMN17866905	SRX10079049	SARS-CoV-2/human/USA/CA-CZB-17295/2020	Illumina NovaSeq 6000	PAIRED	PCR	VIRAL RNA	Severe acute respiratory syndrome coronavirus 2	Homo sapiens	ILLUMINA	2020-11-20	United States	North America	23	6850.83	7612	0.995954	204860399
SRR13689673	PRJNA645906	AMPLICON	SAMN17866912	SRX10079047	SARS-CoV-2/human/USA/CA-CZB-17304/2020	Illumina NovaSeq 6000	PAIRED	PCR	VIRAL RNA	Severe acute respiratory syndrome coronavirus 2	Homo sapiens	ILLUMINA	2020-11-26	United States	North America	26	5533.23	5746	0.995954	165460104
SRR13689674	PRJNA645906	AMPLICON	SAMN17866974	SRX10079046	SARS-CoV-2/human/USA/CA-CZB-19429/2021	Illumina NovaSeq 6000	PAIRED	PCR	VIRAL RNA	Severe acute respiratory syndrome coronavirus 2	Homo sapiens	ILLUMINA	2021-01-04	United States	North America	32	1684.14	1522	0.978296	50360874
SRR13689675	PRJNA645906	AMPLICON	SAMN17866973	SRX10079045	SARS-CoV-2/human/USA/CA-CZB-19428/2021	Illumina NovaSeq 6000	PAIRED	PCR	VIRAL RNA	Severe acute respiratory syndrome coronavirus 2	Homo sapiens	ILLUMINA	2021-01-04	United States	North America	93	1014.48	702	0.864295	30335934
SRR13689676	PRJNA645906	AMPLICON	SAMN17866972	SRX10079044	SARS-CoV-2/human/USA/CA-CZB-19427/2021	Illumina NovaSeq 6000	PAIRED	PCR	VIRAL RNA	Severe acute respiratory syndrome coronavirus 2	Homo sapiens	ILLUMINA	2021-01-04	United States	North America	26	4095.45	3962	0.995051	122466255
SRR13689677	PRJNA645906	AMPLICON	SAMN17866971	SRX10079043	SARS-CoV-2/human/USA/CA-CZB-19426/2021	Illumina NovaSeq 6000	PAIRED	PCR	VIRAL RNA	Severe acute respiratory syndrome coronavirus 2	Homo sapiens	ILLUMINA	2021-01-04	United States	North America	34	1108.61	1044	0.974986	33150714
SRR13689678	PRJNA645906	AMPLICON	SAMN17866970	SRX10079042	SARS-CoV-2/human/USA/CA-CZB-19422/2021	Illumina NovaSeq 6000	PAIRED	PCR	VIRAL RNA	Severe acute respiratory syndrome coronavirus 2	Homo sapiens	ILLUMINA	2021-01-04	United States	North America	37	3461.49	3290	0.947564	103508856
SRR13689679	PRJNA645906	AMPLICON	SAMN17866969	SRX10079041	SARS-CoV-2/human/USA/CA-CZB-19421/2021	Illumina NovaSeq 6000	PAIRED	PCR	VIRAL RNA	Severe acute respiratory syndrome coronavirus 2	Homo sapiens	ILLUMINA	2021-01-04	United States	North America	31	4155.2	3961	0.988663	124252833
SRR13689680	PRJNA645906	AMPLICON	SAMN17866968	SRX10079040	SARS-CoV-2/human/USA/CA-CZB-19418/2021	Illumina NovaSeq 6000	PAIRED	PCR	VIRAL RNA	Severe acute respiratory syndrome coronavirus 2	Homo sapiens	ILLUMINA	2021-01-04	United States	North America	29	6036.19	7021	0.981306	180500196
SRR13689681	PRJNA645906	AMPLICON	SAMN17866967	SRX10079039	SARS-CoV-2/human/USA/CA-CZB-19414/2021	Illumina NovaSeq 6000	PAIRED	PCR	VIRAL RNA	Severe acute respiratory syndrome coronavirus 2	Homo sapiens	ILLUMINA	2021-01-04	United States	North America	30	3334.8	3070	0.9795	99720522
SRR13689682	PRJNA645906	AMPLICON	SAMN17866966	SRX10079038	SARS-CoV-2/human/USA/CA-CZB-19410/2021	Illumina NovaSeq 6000	PAIRED	PCR	VIRAL RNA	Severe acute respiratory syndrome coronavirus 2	Homo sapiens	ILLUMINA	2021-01-04	United States	North America	31	5262.09	5843	0.981507	157352412
SRR13689683	PRJNA645906	AMPLICON	SAMN17866965	SRX10079037	SARS-CoV-2/human/USA/CA-CZB-19409/2021	Illumina NovaSeq 6000	PAIRED	PCR	VIRAL RNA	Severe acute respiratory syndrome coronavirus 2	Homo sapiens	ILLUMINA	2021-01-03	United States	North America	39	4306.77	4200	0.990101	128785210
SRR13689684	PRJNA645906	AMPLICON	SAMN17866911	SRX10079036	SARS-CoV-2/human/USA/CA-CZB-17303/2020	Illumina NovaSeq 6000	PAIRED	PCR	VIRAL RNA	Severe acute respiratory syndrome coronavirus 2	Homo sapiens	ILLUMINA	2020-11-25	United States	North America	26	4681.67	4621	0.995954	139996030
SRR13689685	PRJNA645906	AMPLICON	SAMN17866964	SRX10079035	SARS-CoV-2/human/USA/CA-CZB-19407/2021	Illumina NovaSeq 6000	PAIRED	PCR	VIRAL RNA	Severe acute respiratory syndrome coronavirus 2	Homo sapiens	ILLUMINA	2021-01-16	United States	North America	35	2459.71	2217	0.970839	73552684
SRR13689686	PRJNA645906	AMPLICON	SAMN17866963	SRX10079034	SARS-CoV-2/human/USA/CA-CZB-19405/2020	Illumina NovaSeq 6000	PAIRED	PCR	VIRAL RNA	Severe acute respiratory syndrome coronavirus 2	Homo sapiens	ILLUMINA	2020-12-29	United States	North America	33	3560.43	3329	0.97746	106467683
SRR13689687	PRJNA645906	AMPLICON	SAMN17866962	SRX10079033	SARS-CoV-2/human/USA/CA-CZB-19401/2020	Illumina NovaSeq 6000	PAIRED	PCR	VIRAL RNA	Severe acute respiratory syndrome coronavirus 2	Homo sapiens	ILLUMINA	2020-12-27	United States	North America	61	2331.03	2038	0.981039	69704840
SRR13689688	PRJNA645906	AMPLICON	SAMN17866961	SRX10079032	SARS-CoV-2/human/USA/CA-CZB-19400/2020	Illumina NovaSeq 6000	PAIRED	PCR	VIRAL RNA	Severe acute respiratory syndrome coronavirus 2	Homo sapiens	ILLUMINA	2020-12-29	United States	North America	58	1949.94	1681	0.937866	58309055
SRR13689689	PRJNA645906	AMPLICON	SAMN17866960	SRX10079031	SARS-CoV-2/human/USA/CA-CZB-19399/2020	Illumina NovaSeq 6000	PAIRED	PCR	VIRAL RNA	Severe acute respiratory syndrome coronavirus 2	Homo sapiens	ILLUMINA	2020-12-29	United States	North America	28	5844.15	6428	0.986991	174757635
SRR13689690	PRJNA645906	AMPLICON	SAMN17866959	SRX10079030	SARS-CoV-2/human/USA/CA-CZB-19398/2020	Illumina NovaSeq 6000	PAIRED	PCR	VIRAL RNA	Severe acute respiratory syndrome coronavirus 2	Homo sapiens	ILLUMINA	2020-12-20	United States	North America	50	1139.47	924	0.877905	34073556
SRR13689691	PRJNA645906	AMPLICON	SAMN17866958	SRX10079029	SARS-CoV-2/human/USA/CA-CZB-16939/2020	Illumina NovaSeq 6000	PAIRED	PCR	VIRAL RNA	Severe acute respiratory syndrome coronavirus 2	Homo sapiens	ILLUMINA	2020-12-12	United States	North America	24	2221.83	2045	0.978865	66439305
SRR13689692	PRJNA645906	AMPLICON	SAMN17866957	SRX10079028	SARS-CoV-2/human/USA/CA-CZB-16936/2020	Illumina NovaSeq 6000	PAIRED	PCR	VIRAL RNA	Severe acute respiratory syndrome coronavirus 2	Homo sapiens	ILLUMINA	2020-12-11	United States	North America	30	4439.67	4401	0.993646	132759382
SRR13689693	PRJNA645906	AMPLICON	SAMN17866956	SRX10079027	SARS-CoV-2/human/USA/CA-CZB-16935/2020	Illumina NovaSeq 6000	PAIRED	PCR	VIRAL RNA	Severe acute respiratory syndrome coronavirus 2	Homo sapiens	ILLUMINA	2020-12-11	United States	North America	38	3520.04	3253	0.96716	105259684
SRR13689694	PRJNA645906	AMPLICON	SAMN17866955	SRX10079026	SARS-CoV-2/human/USA/CA-CZB-16931/2020	Illumina NovaSeq 6000	PAIRED	PCR	VIRAL RNA	Severe acute respiratory syndrome coronavirus 2	Homo sapiens	ILLUMINA	2020-12-11	United States	North America	49	2375.55	2045	0.970137	71036197
SRR13689695	PRJNA645906	AMPLICON	SAMN17866910	SRX10079025	SARS-CoV-2/human/USA/CA-CZB-17301/2020	Illumina NovaSeq 6000	PAIRED	PCR	VIRAL RNA	Severe acute respiratory syndrome coronavirus 2	Homo sapiens	ILLUMINA	2020-11-25	United States	North America	24	6530.69	7178	0.995954	195287255
SRR13689696	PRJNA645906	AMPLICON	SAMN17866954	SRX10079024	SARS-CoV-2/human/USA/CA-CZB-16927/2020	Illumina NovaSeq 6000	PAIRED	PCR	VIRAL RNA	Severe acute respiratory syndrome coronavirus 2	Homo sapiens	ILLUMINA	2020-12-11	United States	North America	29	5421.5	5921	0.987861	162119055
SRR13689697	PRJNA645906	AMPLICON	SAMN17866953	SRX10079023	SARS-CoV-2/human/USA/CA-CZB-16923/2020	Illumina NovaSeq 6000	PAIRED	PCR	VIRAL RNA	Severe acute respiratory syndrome coronavirus 2	Homo sapiens	ILLUMINA	2020-12-11	United States	North America	25	4910.65	5005	0.988663	146843156
SRR13689698	PRJNA645906	AMPLICON	SAMN17866952	SRX10079022	SARS-CoV-2/human/USA/CA-CZB-16916/2020	Illumina NovaSeq 6000	PAIRED	PCR	VIRAL RNA	Severe acute respiratory syndrome coronavirus 2	Homo sapiens	ILLUMINA	2020-12-11	United States	North America	26	5497.93	5780	0.995954	164404554
SRR13689699	PRJNA645906	AMPLICON	SAMN17866951	SRX10079021	SARS-CoV-2/human/USA/CA-CZB-16914/2020	Illumina NovaSeq 6000	PAIRED	PCR	VIRAL RNA	Severe acute respiratory syndrome coronavirus 2	Homo sapiens	ILLUMINA	2020-12-11	United States	North America	32	2226.09	2028	0.970705	66566756
SRR13689700	PRJNA645906	AMPLICON	SAMN17866950	SRX10079020	SARS-CoV-2/human/USA/CA-CZB-16911/2020	Illumina NovaSeq 6000	PAIRED	PCR	VIRAL RNA	Severe acute respiratory syndrome coronavirus 2	Homo sapiens	ILLUMINA	2020-12-11	United States	North America	55	2033.99	1508	0.911982	60822277
SRR13689701	PRJNA645906	AMPLICON	SAMN17866949	SRX10079019	SARS-CoV-2/human/USA/CA-CZB-16908/2020	Illumina NovaSeq 6000	PAIRED	PCR	VIRAL RNA	Severe acute respiratory syndrome coronavirus 2	Homo sapiens	ILLUMINA	2020-12-09	United States	North America	33	2341.08	2116	0.985821	70005286
SRR13689702	PRJNA645906	AMPLICON	SAMN17866948	SRX10079018	SARS-CoV-2/human/USA/CA-CZB-16907/2020	Illumina NovaSeq 6000	PAIRED	PCR	VIRAL RNA	Severe acute respiratory syndrome coronavirus 2	Homo sapiens	ILLUMINA	2020-12-09	United States	North America	31	5459.01	5760	0.986623	163240716
SRR13689703	PRJNA645906	AMPLICON	SAMN17866947	SRX10079017	SARS-CoV-2/human/USA/CA-CZB-16906/2020	Illumina NovaSeq 6000	PAIRED	PCR	VIRAL RNA	Severe acute respiratory syndrome coronavirus 2	Homo sapiens	ILLUMINA	2020-12-09	United States	North America	30	6495.31	7174	0.994616	194229272
SRR13689704	PRJNA645906	AMPLICON	SAMN17866946	SRX10079016	SARS-CoV-2/human/USA/CA-CZB-16905/2020	Illumina NovaSeq 6000	PAIRED	PCR	VIRAL RNA	Severe acute respiratory syndrome coronavirus 2	Homo sapiens	ILLUMINA	2020-12-09	United States	North America	30	3741.83	3595	0.980437	111891834
SRR13689705	PRJNA645906	AMPLICON	SAMN17866945	SRX10079015	SARS-CoV-2/human/USA/CA-CZB-16900/2020	Illumina NovaSeq 6000	PAIRED	PCR	VIRAL RNA	Severe acute respiratory syndrome coronavirus 2	Homo sapiens	ILLUMINA	2020-12-09	United States	North America	43	2995.15	2664	0.973147	89564037
SRR13689706	PRJNA645906	AMPLICON	SAMN17866909	SRX10079014	SARS-CoV-2/human/USA/CA-CZB-17300/2020	Illumina NovaSeq 6000	PAIRED	PCR	VIRAL RNA	Severe acute respiratory syndrome coronavirus 2	Homo sapiens	ILLUMINA	2020-11-25	United States	North America	25	6953.59	7676	0.995954	207933255
SRR13689707	PRJNA645906	AMPLICON	SAMN17866944	SRX10079013	SARS-CoV-2/human/USA/CA-CZB-16899/2020	Illumina NovaSeq 6000	PAIRED	PCR	VIRAL RNA	Severe acute respiratory syndrome coronavirus 2	Homo sapiens	ILLUMINA	2020-12-11	United States	North America	26	6002.07	6533	0.986791	179479996
SRR13689708	PRJNA645906	AMPLICON	SAMN17866943	SRX10079012	SARS-CoV-2/human/USA/CA-CZB-16898/2020	Illumina NovaSeq 6000	PAIRED	PCR	VIRAL RNA	Severe acute respiratory syndrome coronavirus 2	Homo sapiens	ILLUMINA	2020-12-11	United States	North America	75	1449.23	1186	0.961475	43336361
SRR13689709	PRJNA645906	AMPLICON	SAMN17866942	SRX10079011	SARS-CoV-2/human/USA/CA-CZB-16897/2020	Illumina NovaSeq 6000	PAIRED	PCR	VIRAL RNA	Severe acute respiratory syndrome coronavirus 2	Homo sapiens	ILLUMINA	2020-12-09	United States	North America	107	2316.91	2008	0.985386	69282706
SRR13689710	PRJNA645906	AMPLICON	SAMN17866941	SRX10079010	SARS-CoV-2/human/USA/CA-CZB-16891/2020	Illumina NovaSeq 6000	PAIRED	PCR	VIRAL RNA	Severe acute respiratory syndrome coronavirus 2	Homo sapiens	ILLUMINA	2020-12-09	United States	North America	58	1730.39	1503	0.984416	51743944
SRR13689711	PRJNA645906	AMPLICON	SAMN17866940	SRX10079009	SARS-CoV-2/human/USA/CA-CZB-16890/2020	Illumina NovaSeq 6000	PAIRED	PCR	VIRAL RNA	Severe acute respiratory syndrome coronavirus 2	Homo sapiens	ILLUMINA	2020-12-09	United States	North America	75	1078.73	914	0.967963	32257134
SRR13689712	PRJNA645906	AMPLICON	SAMN17866939	SRX10079008	SARS-CoV-2/human/USA/CA-CZB-16889/2020	Illumina NovaSeq 6000	PAIRED	PCR	VIRAL RNA	Severe acute respiratory syndrome coronavirus 2	Homo sapiens	ILLUMINA	2020-12-09	United States	North America	24	3951.84	3772	0.9795	118171961
SRR13689713	PRJNA645906	AMPLICON	SAMN17866938	SRX10079007	SARS-CoV-2/human/USA/CA-CZB-16887/2020	Illumina NovaSeq 6000	PAIRED	PCR	VIRAL RNA	Severe acute respiratory syndrome coronavirus 2	Homo sapiens	ILLUMINA	2020-12-11	United States	North America	24	4515.55	4566	0.988663	135028632
SRR13689714	PRJNA645906	AMPLICON	SAMN17866937	SRX10079006	SARS-CoV-2/human/USA/CA-CZB-16885/2020	Illumina NovaSeq 6000	PAIRED	PCR	VIRAL RNA	Severe acute respiratory syndrome coronavirus 2	Homo sapiens	ILLUMINA	2020-12-11	United States	North America	32	1689.18	1451	0.952312	50511655
SRR13689715	PRJNA645906	AMPLICON	SAMN17866936	SRX10079005	SARS-CoV-2/human/USA/CA-CZB-16883/2020	Illumina NovaSeq 6000	PAIRED	PCR	VIRAL RNA	Severe acute respiratory syndrome coronavirus 2	Homo sapiens	ILLUMINA	2020-12-11	United States	North America	28	3734.63	3484	0.988663	111676524
SRR13689716	PRJNA645906	AMPLICON	SAMN17866935	SRX10079004	SARS-CoV-2/human/USA/CA-CZB-16882/2020	Illumina NovaSeq 6000	PAIRED	PCR	VIRAL RNA	Severe acute respiratory syndrome coronavirus 2	Homo sapiens	ILLUMINA	2020-12-11	United States	North America	28	4538.58	4393	0.993579	135717022
SRR13689717	PRJNA645906	AMPLICON	SAMN17866908	SRX10079003	SARS-CoV-2/human/USA/CA-CZB-17299/2020	Illumina NovaSeq 6000	PAIRED	PCR	VIRAL RNA	Severe acute respiratory syndrome coronavirus 2	Homo sapiens	ILLUMINA	2020-11-22	United States	North America	23	6803.68	7545	0.995954	203450446
SRR13689718	PRJNA645906	AMPLICON	SAMN17866934	SRX10079002	SARS-CoV-2/human/USA/CA-CZB-16881/2020	Illumina NovaSeq 6000	PAIRED	PCR	VIRAL RNA	Severe acute respiratory syndrome coronavirus 2	Homo sapiens	ILLUMINA	2020-12-11	United States	North America	28	3904	3729	0.988663	116741362
SRR13689719	PRJNA645906	AMPLICON	SAMN17866933	SRX10079001	SARS-CoV-2/human/USA/CA-CZB-16879/2020	Illumina NovaSeq 6000	PAIRED	PCR	VIRAL RNA	Severe acute respiratory syndrome coronavirus 2	Homo sapiens	ILLUMINA	2020-12-11	United States	North America	31	4132.26	4139	0.950038	123567099
SRR13689720	PRJNA645906	AMPLICON	SAMN17866932	SRX10079000	SARS-CoV-2/human/USA/CA-CZB-16877/2020	Illumina NovaSeq 6000	PAIRED	PCR	VIRAL RNA	Severe acute respiratory syndrome coronavirus 2	Homo sapiens	ILLUMINA	2020-12-11	United States	North America	52	1568.19	697	0.820252	46893731
SRR13689721	PRJNA645906	AMPLICON	SAMN17866931	SRX10078999	SARS-CoV-2/human/USA/CA-CZB-16876/2020	Illumina NovaSeq 6000	PAIRED	PCR	VIRAL RNA	Severe acute respiratory syndrome coronavirus 2	Homo sapiens	ILLUMINA	2020-12-11	United States	North America	25	1091.17	936	0.96181	32629223
SRR13689722	PRJNA645906	AMPLICON	SAMN17866930	SRX10078998	SARS-CoV-2/human/USA/CA-CZB-16873/2020	Illumina NovaSeq 6000	PAIRED	PCR	VIRAL RNA	Severe acute respiratory syndrome coronavirus 2	Homo sapiens	ILLUMINA	2020-12-11	United States	North America	34	4884.16	4944	0.98756	146051114
SRR13689723	PRJNA645906	AMPLICON	SAMN17866929	SRX10078997	SARS-CoV-2/human/USA/CA-CZB-16868/2020	Illumina NovaSeq 6000	PAIRED	PCR	VIRAL RNA	Severe acute respiratory syndrome coronavirus 2	Homo sapiens	ILLUMINA	2020-12-09	United States	North America	32	3805.99	3617	0.986189	113810585
SRR13689724	PRJNA645906	AMPLICON	SAMN17867135	SRX10078996	SARS-CoV-2/human/USA/CA-CZB-17397/2020	Illumina NovaSeq 6000	PAIRED	PCR	VIRAL RNA	Severe acute respiratory syndrome coronavirus 2	Homo sapiens	ILLUMINA	2020-12-02	United States	North America	22	6222.03	6869	0.995251	186057412
SRR13689725	PRJNA645906	AMPLICON	SAMN17866928	SRX10078995	SARS-CoV-2/human/USA/CA-CZB-16866/2020	Illumina NovaSeq 6000	PAIRED	PCR	VIRAL RNA	Severe acute respiratory syndrome coronavirus 2	Homo sapiens	ILLUMINA	2020-12-09	United States	North America	36	1376.52	898	0.858108	41162000
SRR13689726	PRJNA645906	AMPLICON	SAMN17867134	SRX10078994	SARS-CoV-2/human/USA/CA-CZB-17395/2020	Illumina NovaSeq 6000	PAIRED	PCR	VIRAL RNA	Severe acute respiratory syndrome coronavirus 2	Homo sapiens	ILLUMINA	2020-12-01	United States	North America	29	7067.8	7760	0.99495	211348523
SRR13689727	PRJNA645906	AMPLICON	SAMN17867133	SRX10078993	SARS-CoV-2/human/USA/CA-CZB-17394/2020	Illumina NovaSeq 6000	PAIRED	PCR	VIRAL RNA	Severe acute respiratory syndrome coronavirus 2	Homo sapiens	ILLUMINA	2020-12-01	United States	North America	24	5165.42	5607	0.987727	154461579
SRR13689728	PRJNA645906	AMPLICON	SAMN17867132	SRX10078992	SARS-CoV-2/human/USA/CA-CZB-17390/2020	Illumina NovaSeq 6000	PAIRED	PCR	VIRAL RNA	Severe acute respiratory syndrome coronavirus 2	Homo sapiens	ILLUMINA	2020-12-02	United States	North America	26	6483.73	7107	0.995954	193882927
SRR13689729	PRJNA645906	AMPLICON	SAMN17867131	SRX10078991	SARS-CoV-2/human/USA/CA-CZB-17389/2020	Illumina NovaSeq 6000	PAIRED	PCR	VIRAL RNA	Severe acute respiratory syndrome coronavirus 2	Homo sapiens	ILLUMINA	2020-12-02	United States	North America	26	5036.26	5129	0.995954	150599162
SRR13689730	PRJNA645906	AMPLICON	SAMN17867130	SRX10078990	SARS-CoV-2/human/USA/CA-CZB-17387/2020	Illumina NovaSeq 6000	PAIRED	PCR	VIRAL RNA	Severe acute respiratory syndrome coronavirus 2	Homo sapiens	ILLUMINA	2020-12-01	United States	North America	23	6217.63	6775	0.995954	185925641
SRR13689731	PRJNA645906	AMPLICON	SAMN17867129	SRX10078989	SARS-CoV-2/human/USA/CA-CZB-17386/2020	Illumina NovaSeq 6000	PAIRED	PCR	VIRAL RNA	Severe acute respiratory syndrome coronavirus 2	Homo sapiens	ILLUMINA	2020-12-01	United States	North America	26	6190.87	6752	0.995954	185125623
SRR13689732	PRJNA645906	AMPLICON	SAMN17867128	SRX10078988	SARS-CoV-2/human/USA/CA-CZB-17385/2020	Illumina NovaSeq 6000	PAIRED	PCR	VIRAL RNA	Severe acute respiratory syndrome coronavirus 2	Homo sapiens	ILLUMINA	2020-12-01	United States	North America	23	6232.93	6813	0.995954	186383362
SRR13689733	PRJNA645906	AMPLICON	SAMN17867127	SRX10078987	SARS-CoV-2/human/USA/CA-CZB-17384/2020	Illumina NovaSeq 6000	PAIRED	PCR	VIRAL RNA	Severe acute respiratory syndrome coronavirus 2	Homo sapiens	ILLUMINA	2020-12-01	United States	North America	25	5078.25	5239	0.992777	151854868
SRR13689734	PRJNA645906	AMPLICON	SAMN17867126	SRX10078986	SARS-CoV-2/human/USA/CA-CZB-17383/2020	Illumina NovaSeq 6000	PAIRED	PCR	VIRAL RNA	Severe acute respiratory syndrome coronavirus 2	Homo sapiens	ILLUMINA	2020-12-01	United States	North America	33	2811.85	2633	0.98853	84082691
SRR13689735	PRJNA645906	AMPLICON	SAMN17867125	SRX10078985	SARS-CoV-2/human/USA/CA-CZB-17382/2020	Illumina NovaSeq 6000	PAIRED	PCR	VIRAL RNA	Severe acute respiratory syndrome coronavirus 2	Homo sapiens	ILLUMINA	2020-12-01	United States	North America	29	6353.05	6915	0.995954	189975262
SRR13689736	PRJNA645906	AMPLICON	SAMN17866927	SRX10078984	SARS-CoV-2/human/USA/CA-CZB-16861/2020	Illumina NovaSeq 6000	PAIRED	PCR	VIRAL RNA	Severe acute respiratory syndrome coronavirus 2	Homo sapiens	ILLUMINA	2020-12-09	United States	North America	46	1868.79	1118	0.828512	55882506
SRR13689737	PRJNA645906	AMPLICON	SAMN17867124	SRX10078983	SARS-CoV-2/human/USA/CA-CZB-17381/2020	Illumina NovaSeq 6000	PAIRED	PCR	VIRAL RNA	Severe acute respiratory syndrome coronavirus 2	Homo sapiens	ILLUMINA	2020-12-01	United States	North America	25	6559.9	7215	0.995954	196160773
SRR13689738	PRJNA645906	AMPLICON	SAMN17867123	SRX10078982	SARS-CoV-2/human/USA/CA-CZB-17379/2020	Illumina NovaSeq 6000	PAIRED	PCR	VIRAL RNA	Severe acute respiratory syndrome coronavirus 2	Homo sapiens	ILLUMINA	2020-12-01	United States	North America	25	5541.45	5891	0.99271	165705846
SRR13689739	PRJNA645906	AMPLICON	SAMN17867122	SRX10078981	SARS-CoV-2/human/USA/CA-CZB-17378/2020	Illumina NovaSeq 6000	PAIRED	PCR	VIRAL RNA	Severe acute respiratory syndrome coronavirus 2	Homo sapiens	ILLUMINA	2020-12-02	United States	North America	28	1968.67	1841	0.988663	58869270
SRR13689740	PRJNA645906	AMPLICON	SAMN17867121	SRX10078980	SARS-CoV-2/human/USA/CA-CZB-17377/2020	Illumina NovaSeq 6000	PAIRED	PCR	VIRAL RNA	Severe acute respiratory syndrome coronavirus 2	Homo sapiens	ILLUMINA	2020-12-02	United States	North America	24	5768.21	6133	0.995719	172486708
SRR13689741	PRJNA645906	AMPLICON	SAMN17867120	SRX10078979	SARS-CoV-2/human/USA/CA-CZB-17376/2020	Illumina NovaSeq 6000	PAIRED	PCR	VIRAL RNA	Severe acute respiratory syndrome coronavirus 2	Homo sapiens	ILLUMINA	2020-12-01	United States	North America	25	5750.29	6116	0.995954	171950829
SRR13689742	PRJNA645906	AMPLICON	SAMN17867119	SRX10078978	SARS-CoV-2/human/USA/CA-CZB-17375/2020	Illumina NovaSeq 6000	PAIRED	PCR	VIRAL RNA	Severe acute respiratory syndrome coronavirus 2	Homo sapiens	ILLUMINA	2020-12-01	United States	North America	45	2581.53	2294	0.974952	77195459
SRR13689743	PRJNA645906	AMPLICON	SAMN17867118	SRX10078977	SARS-CoV-2/human/USA/CA-CZB-17374/2020	Illumina NovaSeq 6000	PAIRED	PCR	VIRAL RNA	Severe acute respiratory syndrome coronavirus 2	Homo sapiens	ILLUMINA	2020-12-02	United States	North America	35	2916.11	2714	0.988663	87200390
SRR13689744	PRJNA645906	AMPLICON	SAMN17867117	SRX10078976	SARS-CoV-2/human/USA/CA-CZB-17373/2020	Illumina NovaSeq 6000	PAIRED	PCR	VIRAL RNA	Severe acute respiratory syndrome coronavirus 2	Homo sapiens	ILLUMINA	2020-12-01	United States	North America	26	5820.07	6259	0.995954	174037486
SRR13689745	PRJNA645906	AMPLICON	SAMN17867116	SRX10078975	SARS-CoV-2/human/USA/CA-CZB-17372/2020	Illumina NovaSeq 6000	PAIRED	PCR	VIRAL RNA	Severe acute respiratory syndrome coronavirus 2	Homo sapiens	ILLUMINA	2020-12-01	United States	North America	25	5401.75	5628	0.995954	161528630
SRR13689746	PRJNA645906	AMPLICON	SAMN17867115	SRX10078974	SARS-CoV-2/human/USA/CA-CZB-17371/2020	Illumina NovaSeq 6000	PAIRED	PCR	VIRAL RNA	Severe acute respiratory syndrome coronavirus 2	Homo sapiens	ILLUMINA	2020-12-01	United States	North America	23	4847.16	4866	0.995786	144944773
SRR13689747	PRJNA645906	AMPLICON	SAMN17866926	SRX10078973	SARS-CoV-2/human/USA/CA-CZB-16860/2020	Illumina NovaSeq 6000	PAIRED	PCR	VIRAL RNA	Severe acute respiratory syndrome coronavirus 2	Homo sapiens	ILLUMINA	2020-12-09	United States	North America	37	2804.82	2477	0.937264	83872629
SRR13689748	PRJNA645906	AMPLICON	SAMN17867114	SRX10078972	SARS-CoV-2/human/USA/CA-CZB-17370/2020	Illumina NovaSeq 6000	PAIRED	PCR	VIRAL RNA	Severe acute respiratory syndrome coronavirus 2	Homo sapiens	ILLUMINA	2020-12-01	United States	North America	23	5465.56	5722	0.995954	163436584
SRR13689749	PRJNA645906	AMPLICON	SAMN17867113	SRX10078971	SARS-CoV-2/human/USA/CA-CZB-17369/2020	Illumina NovaSeq 6000	PAIRED	PCR	VIRAL RNA	Severe acute respiratory syndrome coronavirus 2	Homo sapiens	ILLUMINA	2020-12-01	United States	North America	39	1452.08	1294	0.965054	43421685
SRR13689750	PRJNA645906	AMPLICON	SAMN17867112	SRX10078970	SARS-CoV-2/human/USA/CA-CZB-17368/2020	Illumina NovaSeq 6000	PAIRED	PCR	VIRAL RNA	Severe acute respiratory syndrome coronavirus 2	Homo sapiens	ILLUMINA	2020-12-01	United States	North America	24	4146.13	3992	0.994516	123981807
SRR13689751	PRJNA645906	AMPLICON	SAMN17867111	SRX10078969	SARS-CoV-2/human/USA/CA-CZB-17367/2020	Illumina NovaSeq 6000	PAIRED	PCR	VIRAL RNA	Severe acute respiratory syndrome coronavirus 2	Homo sapiens	ILLUMINA	2020-12-01	United States	North America	27	5106.68	5234	0.988663	152704913
SRR13689752	PRJNA645906	AMPLICON	SAMN17867110	SRX10078968	SARS-CoV-2/human/USA/CA-CZB-17366/2020	Illumina NovaSeq 6000	PAIRED	PCR	VIRAL RNA	Severe acute respiratory syndrome coronavirus 2	Homo sapiens	ILLUMINA	2020-12-01	United States	North America	24	4530.34	4454	0.99495	135470680
SRR13689753	PRJNA645906	AMPLICON	SAMN17867109	SRX10078967	SARS-CoV-2/human/USA/CA-CZB-17365/2020	Illumina NovaSeq 6000	PAIRED	PCR	VIRAL RNA	Severe acute respiratory syndrome coronavirus 2	Homo sapiens	ILLUMINA	2020-11-30	United States	North America	23	6844.85	7552	0.995954	204681448
SRR13689754	PRJNA645906	AMPLICON	SAMN17867108	SRX10078966	SARS-CoV-2/human/USA/CA-CZB-17364/2020	Illumina NovaSeq 6000	PAIRED	PCR	VIRAL RNA	Severe acute respiratory syndrome coronavirus 2	Homo sapiens	ILLUMINA	2020-12-01	United States	North America	19	6608.83	7256	0.995954	197623969
SRR13689755	PRJNA645906	AMPLICON	SAMN17867107	SRX10078965	SARS-CoV-2/human/USA/CA-CZB-17363/2020	Illumina NovaSeq 6000	PAIRED	PCR	VIRAL RNA	Severe acute respiratory syndrome coronavirus 2	Homo sapiens	ILLUMINA	2020-11-30	United States	North America	27	5428.36	5700	0.99582	162324298
SRR13689756	PRJNA645906	AMPLICON	SAMN17867106	SRX10078964	SARS-CoV-2/human/USA/CA-CZB-17362/2020	Illumina NovaSeq 6000	PAIRED	PCR	VIRAL RNA	Severe acute respiratory syndrome coronavirus 2	Homo sapiens	ILLUMINA	2020-11-26	United States	North America	35	4104.68	4014	0.984349	122742353
SRR13689757	PRJNA645906	AMPLICON	SAMN17867105	SRX10078963	SARS-CoV-2/human/USA/CA-CZB-17361/2020	Illumina NovaSeq 6000	PAIRED	PCR	VIRAL RNA	Severe acute respiratory syndrome coronavirus 2	Homo sapiens	ILLUMINA	2020-11-30	United States	North America	28	4618.02	4677	0.983313	138092668
SRR13689758	PRJNA645906	AMPLICON	SAMN17866925	SRX10078962	SARS-CoV-2/human/USA/CA-CZB-16858/2020	Illumina NovaSeq 6000	PAIRED	PCR	VIRAL RNA	Severe acute respiratory syndrome coronavirus 2	Homo sapiens	ILLUMINA	2020-12-09	United States	North America	30	2868.87	2529	0.962412	85787743
SRR13689759	PRJNA645906	AMPLICON	SAMN17866907	SRX10078961	SARS-CoV-2/human/USA/CA-CZB-17298/2020	Illumina NovaSeq 6000	PAIRED	PCR	VIRAL RNA	Severe acute respiratory syndrome coronavirus 2	Homo sapiens	ILLUMINA	2020-11-22	United States	North America	22	2517	2395	0.988663	75265926
SRR13689760	PRJNA645906	AMPLICON	SAMN17867104	SRX10078960	SARS-CoV-2/human/USA/CA-CZB-17360/2020	Illumina NovaSeq 6000	PAIRED	PCR	VIRAL RNA	Severe acute respiratory syndrome coronavirus 2	Homo sapiens	ILLUMINA	2020-11-30	United States	North America	26	1567.83	1476	0.988396	46882811
SRR13689761	PRJNA645906	AMPLICON	SAMN17867103	SRX10078959	SARS-CoV-2/human/USA/CA-CZB-17359/2020	Illumina NovaSeq 6000	PAIRED	PCR	VIRAL RNA	Severe acute respiratory syndrome coronavirus 2	Homo sapiens	ILLUMINA	2020-11-30	United States	North America	36	1397	1218	0.971073	41774602
SRR13689762	PRJNA645906	AMPLICON	SAMN17867102	SRX10078958	SARS-CoV-2/human/USA/CA-CZB-17358/2020	Illumina NovaSeq 6000	PAIRED	PCR	VIRAL RNA	Severe acute respiratory syndrome coronavirus 2	Homo sapiens	ILLUMINA	2020-11-30	United States	North America	23	5170.57	5265	0.995954	154615540
SRR13689763	PRJNA645906	AMPLICON	SAMN17867101	SRX10078957	SARS-CoV-2/human/USA/CA-CZB-17357/2020	Illumina NovaSeq 6000	PAIRED	PCR	VIRAL RNA	Severe acute respiratory syndrome coronavirus 2	Homo sapiens	ILLUMINA	2020-11-30	United States	North America	24	5949.74	6370	0.995954	177915151
SRR13689764	PRJNA645906	AMPLICON	SAMN17867100	SRX10078956	SARS-CoV-2/human/USA/CA-CZB-17356/2020	Illumina NovaSeq 6000	PAIRED	PCR	VIRAL RNA	Severe acute respiratory syndrome coronavirus 2	Homo sapiens	ILLUMINA	2020-11-30	United States	North America	56	2484.37	2235	0.960104	74290057
SRR13689765	PRJNA645906	AMPLICON	SAMN17867099	SRX10078955	SARS-CoV-2/human/USA/CA-CZB-17355/2020	Illumina NovaSeq 6000	PAIRED	PCR	VIRAL RNA	Severe acute respiratory syndrome coronavirus 2	Homo sapiens	ILLUMINA	2020-11-30	United States	North America	33	2784.29	2615	0.94014	83258657
SRR13689766	PRJNA645906	AMPLICON	SAMN17867098	SRX10078954	SARS-CoV-2/human/USA/CA-CZB-17353/2020	Illumina NovaSeq 6000	PAIRED	PCR	VIRAL RNA	Severe acute respiratory syndrome coronavirus 2	Homo sapiens	ILLUMINA	2020-11-30	United States	North America	27	4720.53	4715	0.989031	141158133
SRR13689767	PRJNA645906	AMPLICON	SAMN17867097	SRX10078953	SARS-CoV-2/human/USA/CA-CZB-17352/2020	Illumina NovaSeq 6000	PAIRED	PCR	VIRAL RNA	Severe acute respiratory syndrome coronavirus 2	Homo sapiens	ILLUMINA	2020-11-30	United States	North America	28	3181.02	2888	0.988095	95122137
SRR13689768	PRJNA645906	AMPLICON	SAMN17867096	SRX10078952	SARS-CoV-2/human/USA/CA-CZB-17351/2020	Illumina NovaSeq 6000	PAIRED	PCR	VIRAL RNA	Severe acute respiratory syndrome coronavirus 2	Homo sapiens	ILLUMINA	2020-11-30	United States	North America	26	4414.98	4333	0.995954	132021242
SRR13689769	PRJNA645906	AMPLICON	SAMN17867095	SRX10078951	SARS-CoV-2/human/USA/CA-CZB-17350/2020	Illumina NovaSeq 6000	PAIRED	PCR	VIRAL RNA	Severe acute respiratory syndrome coronavirus 2	Homo sapiens	ILLUMINA	2020-11-29	United States	North America	25	6791.16	7467	0.995954	203076186
SRR13689770	PRJNA645906	AMPLICON	SAMN17866924	SRX10078950	SARS-CoV-2/human/USA/CA-CZB-16856/2020	Illumina NovaSeq 6000	PAIRED	PCR	VIRAL RNA	Severe acute respiratory syndrome coronavirus 2	Homo sapiens	ILLUMINA	2020-12-09	United States	North America	42	1261.87	1090	0.925593	37733801
SRR13689771	PRJNA645906	AMPLICON	SAMN17867094	SRX10078949	SARS-CoV-2/human/USA/CA-CZB-17349/2020	Illumina NovaSeq 6000	PAIRED	PCR	VIRAL RNA	Severe acute respiratory syndrome coronavirus 2	Homo sapiens	ILLUMINA	2020-11-29	United States	North America	32	4603.61	4565	0.99378	137661703
SRR13689772	PRJNA645906	AMPLICON	SAMN17867093	SRX10078948	SARS-CoV-2/human/USA/CA-CZB-17347/2020	Illumina NovaSeq 6000	PAIRED	PCR	VIRAL RNA	Severe acute respiratory syndrome coronavirus 2	Homo sapiens	ILLUMINA	2020-11-29	United States	North America	61	2404.6	2142	0.988028	71904632
SRR13689773	PRJNA645906	AMPLICON	SAMN17867092	SRX10078947	SARS-CoV-2/human/USA/CA-CZB-17346/2020	Illumina NovaSeq 6000	PAIRED	PCR	VIRAL RNA	Severe acute respiratory syndrome coronavirus 2	Homo sapiens	ILLUMINA	2020-11-29	United States	North America	23	4928.47	4964	0.994114	147376028
SRR13689774	PRJNA645906	AMPLICON	SAMN17867091	SRX10078946	SARS-CoV-2/human/USA/CA-CZB-17345/2020	Illumina NovaSeq 6000	PAIRED	PCR	VIRAL RNA	Severe acute respiratory syndrome coronavirus 2	Homo sapiens	ILLUMINA	2020-11-29	United States	North America	29	1671.37	1500	0.980838	49978899
SRR13689775	PRJNA645906	AMPLICON	SAMN17867090	SRX10078945	SARS-CoV-2/human/USA/CA-CZB-17344/2020	Illumina NovaSeq 6000	PAIRED	PCR	VIRAL RNA	Severe acute respiratory syndrome coronavirus 2	Homo sapiens	ILLUMINA	2020-11-29	United States	North America	25	3136.81	2895	0.993947	93800072
SRR13689776	PRJNA645906	AMPLICON	SAMN17867089	SRX10078944	SARS-CoV-2/human/USA/CA-CZB-17343/2020	Illumina NovaSeq 6000	PAIRED	PCR	VIRAL RNA	Severe acute respiratory syndrome coronavirus 2	Homo sapiens	ILLUMINA	2020-11-29	United States	North America	27	6557.87	7180	0.995954	196100045
SRR13689777	PRJNA645906	AMPLICON	SAMN17867088	SRX10078943	SARS-CoV-2/human/USA/CA-CZB-17342/2020	Illumina NovaSeq 6000	PAIRED	PCR	VIRAL RNA	Severe acute respiratory syndrome coronavirus 2	Homo sapiens	ILLUMINA	2020-11-29	United States	North America	25	4381.11	4235	0.995318	131008183
SRR13689778	PRJNA645906	AMPLICON	SAMN17867087	SRX10078942	SARS-CoV-2/human/USA/CA-CZB-17340/2020	Illumina NovaSeq 6000	PAIRED	PCR	VIRAL RNA	Severe acute respiratory syndrome coronavirus 2	Homo sapiens	ILLUMINA	2020-11-29	United States	North America	25	5833.15	6211	0.995954	174428766
SRR13689779	PRJNA645906	AMPLICON	SAMN17867086	SRX10078941	SARS-CoV-2/human/USA/CA-CZB-17339/2020	Illumina NovaSeq 6000	PAIRED	PCR	VIRAL RNA	Severe acute respiratory syndrome coronavirus 2	Homo sapiens	ILLUMINA	2020-11-29	United States	North America	27	6714.39	7387	0.995954	200780460
SRR13689780	PRJNA645906	AMPLICON	SAMN17867085	SRX10078940	SARS-CoV-2/human/USA/CA-CZB-17338/2020	Illumina NovaSeq 6000	PAIRED	PCR	VIRAL RNA	Severe acute respiratory syndrome coronavirus 2	Homo sapiens	ILLUMINA	2020-11-29	United States	North America	25	1701.6	1567	0.995318	50882904
SRR13689781	PRJNA645906	AMPLICON	SAMN17866923	SRX10078939	SARS-CoV-2/human/USA/CA-CZB-16855/2020	Illumina NovaSeq 6000	PAIRED	PCR	VIRAL RNA	Severe acute respiratory syndrome coronavirus 2	Homo sapiens	ILLUMINA	2020-12-09	United States	North America	39	1746.22	1177	0.853995	52217157
SRR13689782	PRJNA645906	AMPLICON	SAMN17867084	SRX10078938	SARS-CoV-2/human/USA/CA-CZB-17337/2020	Illumina NovaSeq 6000	PAIRED	PCR	VIRAL RNA	Severe acute respiratory syndrome coronavirus 2	Homo sapiens	ILLUMINA	2020-11-30	United States	North America	24	4694.63	4696	0.99378	140383595
SRR13689783	PRJNA645906	AMPLICON	SAMN17867083	SRX10078937	SARS-CoV-2/human/USA/CA-CZB-17336/2020	Illumina NovaSeq 6000	PAIRED	PCR	VIRAL RNA	Severe acute respiratory syndrome coronavirus 2	Homo sapiens	ILLUMINA	2020-11-29	United States	North America	25	5947.85	6375	0.995954	177858700
SRR13689784	PRJNA645906	AMPLICON	SAMN17867082	SRX10078936	SARS-CoV-2/human/USA/CA-CZB-17335/2020	Illumina NovaSeq 6000	PAIRED	PCR	VIRAL RNA	Severe acute respiratory syndrome coronavirus 2	Homo sapiens	ILLUMINA	2020-11-29	United States	North America	40	2005.22	1784	0.987861	59962149
SRR13689785	PRJNA645906	AMPLICON	SAMN17867081	SRX10078935	SARS-CoV-2/human/USA/CA-CZB-17334/2020	Illumina NovaSeq 6000	PAIRED	PCR	VIRAL RNA	Severe acute respiratory syndrome coronavirus 2	Homo sapiens	ILLUMINA	2020-11-28	United States	North America	29	6868.98	7485	0.995954	205403150
SRR13689786	PRJNA645906	AMPLICON	SAMN17867080	SRX10078934	SARS-CoV-2/human/USA/CA-CZB-17333/2020	Illumina NovaSeq 6000	PAIRED	PCR	VIRAL RNA	Severe acute respiratory syndrome coronavirus 2	Homo sapiens	ILLUMINA	2020-11-25	United States	North America	26	2229.4	2113	0.993813	66665797
SRR13689787	PRJNA645906	AMPLICON	SAMN17867079	SRX10078933	SARS-CoV-2/human/USA/CA-CZB-17332/2020	Illumina NovaSeq 6000	PAIRED	PCR	VIRAL RNA	Severe acute respiratory syndrome coronavirus 2	Homo sapiens	ILLUMINA	2020-11-25	United States	North America	24	2076.62	1959	0.988663	62097059
SRR13689788	PRJNA645906	AMPLICON	SAMN17867078	SRX10078932	SARS-CoV-2/human/USA/CA-CZB-17331/2020	Illumina NovaSeq 6000	PAIRED	PCR	VIRAL RNA	Severe acute respiratory syndrome coronavirus 2	Homo sapiens	ILLUMINA	2020-11-25	United States	North America	27	1634.69	1472	0.988295	48882186
SRR13689789	PRJNA645906	AMPLICON	SAMN17867077	SRX10078931	SARS-CoV-2/human/USA/CA-CZB-17327/2020	Illumina NovaSeq 6000	PAIRED	PCR	VIRAL RNA	Severe acute respiratory syndrome coronavirus 2	Homo sapiens	ILLUMINA	2020-11-27	United States	North America	26	2398.11	2223	0.988663	71710811
SRR13689790	PRJNA645906	AMPLICON	SAMN17867076	SRX10078930	SARS-CoV-2/human/USA/CA-CZB-17326/2020	Illumina NovaSeq 6000	PAIRED	PCR	VIRAL RNA	Severe acute respiratory syndrome coronavirus 2	Homo sapiens	ILLUMINA	2020-11-27	United States	North America	24	5580.42	5878	0.995954	166871191
SRR13689791	PRJNA645906	AMPLICON	SAMN17867075	SRX10078929	SARS-CoV-2/human/USA/CA-CZB-17325/2020	Illumina NovaSeq 6000	PAIRED	PCR	VIRAL RNA	Severe acute respiratory syndrome coronavirus 2	Homo sapiens	ILLUMINA	2020-11-27	United States	North America	25	3881.86	3721	0.995954	116079304
SRR13689792	PRJNA645906	AMPLICON	SAMN17866922	SRX10078928	SARS-CoV-2/human/USA/CA-CZB-16853/2020	Illumina NovaSeq 6000	PAIRED	PCR	VIRAL RNA	Severe acute respiratory syndrome coronavirus 2	Homo sapiens	ILLUMINA	2020-12-09	United States	North America	27	3132.54	2499	0.934388	93672437
SRR13689793	PRJNA645906	AMPLICON	SAMN17867074	SRX10078927	SARS-CoV-2/human/USA/CA-CZB-17324/2020	Illumina NovaSeq 6000	PAIRED	PCR	VIRAL RNA	Severe acute respiratory syndrome coronavirus 2	Homo sapiens	ILLUMINA	2020-11-27	United States	North America	28	5893.72	6330	0.995954	176239931
SRR13689794	PRJNA645906	AMPLICON	SAMN17867073	SRX10078926	SARS-CoV-2/human/USA/CA-CZB-17323/2020	Illumina NovaSeq 6000	PAIRED	PCR	VIRAL RNA	Severe acute respiratory syndrome coronavirus 2	Homo sapiens	ILLUMINA	2020-11-25	United States	North America	27	4884.06	4910	0.995352	146047953
SRR13689795	PRJNA645906	AMPLICON	SAMN17867072	SRX10078925	SARS-CoV-2/human/USA/CA-CZB-17322/2020	Illumina NovaSeq 6000	PAIRED	PCR	VIRAL RNA	Severe acute respiratory syndrome coronavirus 2	Homo sapiens	ILLUMINA	2020-11-25	United States	North America	25	5673.5	5959	0.995954	169654774
SRR13689796	PRJNA645906	AMPLICON	SAMN17867071	SRX10078924	SARS-CoV-2/human/USA/CA-CZB-17321/2020	Illumina NovaSeq 6000	PAIRED	PCR	VIRAL RNA	Severe acute respiratory syndrome coronavirus 2	Homo sapiens	ILLUMINA	2020-11-25	United States	North America	23	5250.56	5391	0.995954	157007583
SRR13689797	PRJNA645906	AMPLICON	SAMN17867070	SRX10078923	SARS-CoV-2/human/USA/CA-CZB-17319/2020	Illumina NovaSeq 6000	PAIRED	PCR	VIRAL RNA	Severe acute respiratory syndrome coronavirus 2	Homo sapiens	ILLUMINA	2020-11-25	United States	North America	34	3703.6	3446	0.991673	110748813
SRR13689798	PRJNA645906	AMPLICON	SAMN17867069	SRX10078922	SARS-CoV-2/human/USA/CA-CZB-17317/2020	Illumina NovaSeq 6000	PAIRED	PCR	VIRAL RNA	Severe acute respiratory syndrome coronavirus 2	Homo sapiens	ILLUMINA	2020-11-24	United States	North America	28	5965.01	6672	0.990971	178371696
SRR13689799	PRJNA645906	AMPLICON	SAMN17867068	SRX10078921	SARS-CoV-2/human/USA/CA-CZB-18528/2021	Illumina NovaSeq 6000	PAIRED	PCR	VIRAL RNA	Severe acute respiratory syndrome coronavirus 2	Homo sapiens	ILLUMINA	2021-01-06	United States	North America	35	3322.88	3133	0.986791	99364025
SRR13689800	PRJNA645906	AMPLICON	SAMN17867067	SRX10078920	SARS-CoV-2/human/USA/CA-CZB-18524/2021	Illumina NovaSeq 6000	PAIRED	PCR	VIRAL RNA	Severe acute respiratory syndrome coronavirus 2	Homo sapiens	ILLUMINA	2021-01-06	United States	North America	118	1251.82	1034	0.971408	37433077
SRR13689801	PRJNA645906	AMPLICON	SAMN17867066	SRX10078919	SARS-CoV-2/human/USA/CA-CZB-18523/2021	Illumina NovaSeq 6000	PAIRED	PCR	VIRAL RNA	Severe acute respiratory syndrome coronavirus 2	Homo sapiens	ILLUMINA	2021-01-06	United States	North America	17	6363.41	6838	0.995954	190285031
SRR13689802	PRJNA645906	AMPLICON	SAMN17867065	SRX10078918	SARS-CoV-2/human/USA/CA-CZB-18521/2021	Illumina NovaSeq 6000	PAIRED	PCR	VIRAL RNA	Severe acute respiratory syndrome coronavirus 2	Homo sapiens	ILLUMINA	2021-01-06	United States	North America	34	6936.03	7668	0.995954	207408217
SRR13689803	PRJNA645906	AMPLICON	SAMN17866921	SRX10078917	SARS-CoV-2/human/USA/CA-CZB-16852/2020	Illumina NovaSeq 6000	PAIRED	PCR	VIRAL RNA	Severe acute respiratory syndrome coronavirus 2	Homo sapiens	ILLUMINA	2020-12-09	United States	North America	33	3865.81	3614	0.949972	115599280
SRR13689804	PRJNA645906	AMPLICON	SAMN17867064	SRX10078916	SARS-CoV-2/human/USA/CA-CZB-18520/2021	Illumina NovaSeq 6000	PAIRED	PCR	VIRAL RNA	Severe acute respiratory syndrome coronavirus 2	Homo sapiens	ILLUMINA	2021-01-06	United States	North America	88	1483.35	1211	0.913253	44356561
SRR13689805	PRJNA645906	AMPLICON	SAMN17867063	SRX10078915	SARS-CoV-2/human/USA/CA-CZB-18519/2021	Illumina NovaSeq 6000	PAIRED	PCR	VIRAL RNA	Severe acute respiratory syndrome coronavirus 2	Homo sapiens	ILLUMINA	2021-01-06	United States	North America	30	7117.23	7743	0.995954	212826406
SRR13689806	PRJNA645906	AMPLICON	SAMN17867062	SRX10078914	SARS-CoV-2/human/USA/CA-CZB-18518/2021	Illumina NovaSeq 6000	PAIRED	PCR	VIRAL RNA	Severe acute respiratory syndrome coronavirus 2	Homo sapiens	ILLUMINA	2021-01-06	United States	North America	35	3577.27	3453	0.986791	106971082
SRR13689807	PRJNA645906	AMPLICON	SAMN17867061	SRX10078913	SARS-CoV-2/human/USA/CA-CZB-18517/2021	Illumina NovaSeq 6000	PAIRED	PCR	VIRAL RNA	Severe acute respiratory syndrome coronavirus 2	Homo sapiens	ILLUMINA	2021-01-06	United States	North America	55	4001.7	3858	0.990269	119662929
SRR13689808	PRJNA645906	AMPLICON	SAMN17867060	SRX10078912	SARS-CoV-2/human/USA/CA-CZB-18516/2021	Illumina NovaSeq 6000	PAIRED	PCR	VIRAL RNA	Severe acute respiratory syndrome coronavirus 2	Homo sapiens	ILLUMINA	2021-01-05	United States	North America	34	6163.4	6662	0.995954	184304060
SRR13689809	PRJNA645906	AMPLICON	SAMN17867059	SRX10078911	SARS-CoV-2/human/USA/CA-CZB-18515/2021	Illumina NovaSeq 6000	PAIRED	PCR	VIRAL RNA	Severe acute respiratory syndrome coronavirus 2	Homo sapiens	ILLUMINA	2021-01-06	United States	North America	37	5329.16	5546	0.993379	159357967
SRR13689810	PRJNA645906	AMPLICON	SAMN17867058	SRX10078910	SARS-CoV-2/human/USA/CA-CZB-18514/2021	Illumina NovaSeq 6000	PAIRED	PCR	VIRAL RNA	Severe acute respiratory syndrome coronavirus 2	Homo sapiens	ILLUMINA	2021-01-06	United States	North America	50	2532.53	2307	0.982577	75730367
SRR13689811	PRJNA645906	AMPLICON	SAMN17867057	SRX10078909	SARS-CoV-2/human/USA/CA-CZB-18513/2021	Illumina NovaSeq 6000	PAIRED	PCR	VIRAL RNA	Severe acute respiratory syndrome coronavirus 2	Homo sapiens	ILLUMINA	2021-01-06	United States	North America	32	5990.48	6439	0.995954	179133180
SRR13689830	PRJNA645906	AMPLICON	SAMN17867237	SRX10079431	SARS-CoV-2/human/USA/CA-CZB-17561/2020	Illumina NovaSeq 6000	PAIRED	PCR	VIRAL RNA	Severe acute respiratory syndrome coronavirus 2	Homo sapiens	ILLUMINA	2020-12-16	United States	North America	58	1479.89	1299	0.942982	44253180
SRR13689831	PRJNA645906	AMPLICON	SAMN17867236	SRX10079430	SARS-CoV-2/human/USA/CA-CZB-17558/2020	Illumina NovaSeq 6000	PAIRED	PCR	VIRAL RNA	Severe acute respiratory syndrome coronavirus 2	Homo sapiens	ILLUMINA	2020-12-16	United States	North America	31	4791.46	4836	0.983346	143279021
SRR13689832	PRJNA645906	AMPLICON	SAMN17867235	SRX10079429	SARS-CoV-2/human/USA/CA-CZB-17556/2020	Illumina NovaSeq 6000	PAIRED	PCR	VIRAL RNA	Severe acute respiratory syndrome coronavirus 2	Homo sapiens	ILLUMINA	2020-12-16	United States	North America	29	1566.42	1490	0.995218	46840709
SRR13689833	PRJNA645906	AMPLICON	SAMN17867234	SRX10079428	SARS-CoV-2/human/USA/CA-CZB-17552/2020	Illumina NovaSeq 6000	PAIRED	PCR	VIRAL RNA	Severe acute respiratory syndrome coronavirus 2	Homo sapiens	ILLUMINA	2020-12-17	United States	North America	24	6829.12	7501	0.995954	204211136
SRR13689834	PRJNA645906	AMPLICON	SAMN17867233	SRX10079427	SARS-CoV-2/human/USA/CA-CZB-17551/2020	Illumina NovaSeq 6000	PAIRED	PCR	VIRAL RNA	Severe acute respiratory syndrome coronavirus 2	Homo sapiens	ILLUMINA	2020-12-17	United States	North America	62	2085.61	1701	0.984583	62366009
SRR13689835	PRJNA645906	AMPLICON	SAMN17867232	SRX10079426	SARS-CoV-2/human/USA/CA-CZB-17550/2020	Illumina NovaSeq 6000	PAIRED	PCR	VIRAL RNA	Severe acute respiratory syndrome coronavirus 2	Homo sapiens	ILLUMINA	2020-12-16	United States	North America	24	4565.71	4523	0.988329	136528382
SRR13689836	PRJNA645906	AMPLICON	SAMN17867231	SRX10079425	SARS-CoV-2/human/USA/CA-CZB-17549/2020	Illumina NovaSeq 6000	PAIRED	PCR	VIRAL RNA	Severe acute respiratory syndrome coronavirus 2	Homo sapiens	ILLUMINA	2020-12-16	United States	North America	25	3266.16	3123	0.987727	97668041
SRR13689837	PRJNA645906	AMPLICON	SAMN17867230	SRX10079424	SARS-CoV-2/human/USA/CA-CZB-17548/2020	Illumina NovaSeq 6000	PAIRED	PCR	VIRAL RNA	Severe acute respiratory syndrome coronavirus 2	Homo sapiens	ILLUMINA	2020-12-16	United States	North America	28	4596.06	4576	0.994549	137435861
SRR13689838	PRJNA645906	AMPLICON	SAMN17867229	SRX10079423	SARS-CoV-2/human/USA/CA-CZB-17547/2020	Illumina NovaSeq 6000	PAIRED	PCR	VIRAL RNA	Severe acute respiratory syndrome coronavirus 2	Homo sapiens	ILLUMINA	2020-12-16	United States	North America	31	5356.99	5614	0.986791	160190207
SRR13689839	PRJNA645906	AMPLICON	SAMN17867228	SRX10079422	SARS-CoV-2/human/USA/CA-CZB-17545/2020	Illumina NovaSeq 6000	PAIRED	PCR	VIRAL RNA	Severe acute respiratory syndrome coronavirus 2	Homo sapiens	ILLUMINA	2020-12-16	United States	North America	34	3068.47	2849	0.980537	91756508
SRR13689840	PRJNA645906	AMPLICON	SAMN17867147	SRX10079421	SARS-CoV-2/human/USA/CA-CZB-15514/2020	Illumina NovaSeq 6000	PAIRED	PCR	VIRAL RNA	Severe acute respiratory syndrome coronavirus 2	Homo sapiens	ILLUMINA	2020-11-29	United States	North America	27	7158.74	7856	0.995887	214067796
SRR13689841	PRJNA645906	AMPLICON	SAMN17867227	SRX10079420	SARS-CoV-2/human/USA/CA-CZB-17543/2020	Illumina NovaSeq 6000	PAIRED	PCR	VIRAL RNA	Severe acute respiratory syndrome coronavirus 2	Homo sapiens	ILLUMINA	2020-12-16	United States	North America	33	7081.49	7715	0.995954	211757939
SRR13689842	PRJNA645906	AMPLICON	SAMN17867226	SRX10079419	SARS-CoV-2/human/USA/CA-CZB-17542/2020	Illumina NovaSeq 6000	PAIRED	PCR	VIRAL RNA	Severe acute respiratory syndrome coronavirus 2	Homo sapiens	ILLUMINA	2020-12-16	United States	North America	64	1201.98	1005	0.966525	35942805
SRR13689843	PRJNA645906	AMPLICON	SAMN17867225	SRX10079418	SARS-CoV-2/human/USA/CA-CZB-17541/2020	Illumina NovaSeq 6000	PAIRED	PCR	VIRAL RNA	Severe acute respiratory syndrome coronavirus 2	Homo sapiens	ILLUMINA	2020-12-16	United States	North America	100	1137.02	919	0.952379	34000418
SRR13689844	PRJNA645906	AMPLICON	SAMN17867224	SRX10079417	SARS-CoV-2/human/USA/CA-CZB-17537/2020	Illumina NovaSeq 6000	PAIRED	PCR	VIRAL RNA	Severe acute respiratory syndrome coronavirus 2	Homo sapiens	ILLUMINA	2020-12-16	United States	North America	34	1847.53	1683	0.9795	55246613
SRR13689845	PRJNA645906	AMPLICON	SAMN17867223	SRX10079416	SARS-CoV-2/human/USA/CA-CZB-17536/2020	Illumina NovaSeq 6000	PAIRED	PCR	VIRAL RNA	Severe acute respiratory syndrome coronavirus 2	Homo sapiens	ILLUMINA	2020-12-16	United States	North America	70	2300.98	1659	0.969301	68806282
SRR13689846	PRJNA645906	AMPLICON	SAMN17867222	SRX10079415	SARS-CoV-2/human/USA/CA-CZB-17534/2020	Illumina NovaSeq 6000	PAIRED	PCR	VIRAL RNA	Severe acute respiratory syndrome coronavirus 2	Homo sapiens	ILLUMINA	2020-12-16	United States	North America	28	5792.91	6171	0.989031	173225476
SRR13689847	PRJNA645906	AMPLICON	SAMN17867221	SRX10079414	SARS-CoV-2/human/USA/CA-CZB-17533/2020	Illumina NovaSeq 6000	PAIRED	PCR	VIRAL RNA	Severe acute respiratory syndrome coronavirus 2	Homo sapiens	ILLUMINA	2020-12-16	United States	North America	34	2655.39	2346	0.967528	79404145
SRR13689848	PRJNA645906	AMPLICON	SAMN17867220	SRX10079413	SARS-CoV-2/human/USA/CA-CZB-17532/2020	Illumina NovaSeq 6000	PAIRED	PCR	VIRAL RNA	Severe acute respiratory syndrome coronavirus 2	Homo sapiens	ILLUMINA	2020-12-16	United States	North America	30	5245.25	5370	0.99592	156848795
SRR13689849	PRJNA645906	AMPLICON	SAMN17867219	SRX10079412	SARS-CoV-2/human/USA/CA-CZB-17531/2020	Illumina NovaSeq 6000	PAIRED	PCR	VIRAL RNA	Severe acute respiratory syndrome coronavirus 2	Homo sapiens	ILLUMINA	2020-12-16	United States	North America	35	5869.24	6263	0.995954	175507738
SRR13689850	PRJNA645906	AMPLICON	SAMN17867218	SRX10079411	SARS-CoV-2/human/USA/CA-CZB-17530/2020	Illumina NovaSeq 6000	PAIRED	PCR	VIRAL RNA	Severe acute respiratory syndrome coronavirus 2	Homo sapiens	ILLUMINA	2020-12-16	United States	North America	38	4587.65	4732	0.965723	137184613
SRR13689851	PRJNA645906	AMPLICON	SAMN17867146	SRX10079410	SARS-CoV-2/human/USA/CA-CZB-15512/2020	Illumina NovaSeq 6000	PAIRED	PCR	VIRAL RNA	Severe acute respiratory syndrome coronavirus 2	Homo sapiens	ILLUMINA	2020-11-29	United States	North America	25	5062.62	5379	0.986289	151387469
SRR13689852	PRJNA645906	AMPLICON	SAMN17867217	SRX10079409	SARS-CoV-2/human/USA/CA-CZB-17527/2020	Illumina NovaSeq 6000	PAIRED	PCR	VIRAL RNA	Severe acute respiratory syndrome coronavirus 2	Homo sapiens	ILLUMINA	2020-12-16	United States	North America	20	6719.32	7403	0.995954	200927712
SRR13689853	PRJNA645906	AMPLICON	SAMN17867216	SRX10079408	SARS-CoV-2/human/USA/CA-CZB-17522/2020	Illumina NovaSeq 6000	PAIRED	PCR	VIRAL RNA	Severe acute respiratory syndrome coronavirus 2	Homo sapiens	ILLUMINA	2020-12-16	United States	North America	31	6036.19	6699	0.995954	180500199
SRR13689854	PRJNA645906	AMPLICON	SAMN17867215	SRX10079407	SARS-CoV-2/human/USA/CA-CZB-17521/2020	Illumina NovaSeq 6000	PAIRED	PCR	VIRAL RNA	Severe acute respiratory syndrome coronavirus 2	Homo sapiens	ILLUMINA	2020-12-16	United States	North America	25	6147.82	6617	0.995954	183838331
SRR13689855	PRJNA645906	AMPLICON	SAMN17867214	SRX10079406	SARS-CoV-2/human/USA/CA-CZB-17520/2020	Illumina NovaSeq 6000	PAIRED	PCR	VIRAL RNA	Severe acute respiratory syndrome coronavirus 2	Homo sapiens	ILLUMINA	2020-12-16	United States	North America	26	5647.29	6198	0.994649	168870907
SRR13689856	PRJNA645906	AMPLICON	SAMN17867213	SRX10079405	SARS-CoV-2/human/USA/CA-CZB-17519/2020	Illumina NovaSeq 6000	PAIRED	PCR	VIRAL RNA	Severe acute respiratory syndrome coronavirus 2	Homo sapiens	ILLUMINA	2020-12-16	United States	North America	27	6569.42	7265	0.995954	196445267
SRR13689857	PRJNA645906	AMPLICON	SAMN17867212	SRX10079404	SARS-CoV-2/human/USA/CA-CZB-17513/2020	Illumina NovaSeq 6000	PAIRED	PCR	VIRAL RNA	Severe acute respiratory syndrome coronavirus 2	Homo sapiens	ILLUMINA	2020-12-16	United States	North America	99	2254.57	1852	0.988128	67418469
SRR13689858	PRJNA645906	AMPLICON	SAMN17867211	SRX10079403	SARS-CoV-2/human/USA/CA-CZB-17512/2020	Illumina NovaSeq 6000	PAIRED	PCR	VIRAL RNA	Severe acute respiratory syndrome coronavirus 2	Homo sapiens	ILLUMINA	2020-12-16	United States	North America	34	3809.07	3674	0.985654	113902725
SRR13689859	PRJNA645906	AMPLICON	SAMN17867210	SRX10079402	SARS-CoV-2/human/USA/CA-CZB-17510/2020	Illumina NovaSeq 6000	PAIRED	PCR	VIRAL RNA	Severe acute respiratory syndrome coronavirus 2	Homo sapiens	ILLUMINA	2020-12-17	United States	North America	25	5584.32	6265	0.9795	166987985
SRR13689860	PRJNA645906	AMPLICON	SAMN17867209	SRX10079401	SARS-CoV-2/human/USA/CA-CZB-17509/2020	Illumina NovaSeq 6000	PAIRED	PCR	VIRAL RNA	Severe acute respiratory syndrome coronavirus 2	Homo sapiens	ILLUMINA	2020-12-17	United States	North America	27	4664.67	4588	0.985152	139487505
SRR13689861	PRJNA645906	AMPLICON	SAMN17867208	SRX10079400	SARS-CoV-2/human/USA/CA-CZB-17508/2020	Illumina NovaSeq 6000	PAIRED	PCR	VIRAL RNA	Severe acute respiratory syndrome coronavirus 2	Homo sapiens	ILLUMINA	2020-12-17	United States	North America	24	6400.23	7099	0.986791	191385941
SRR13689862	PRJNA645906	AMPLICON	SAMN17867145	SRX10079399	SARS-CoV-2/human/USA/CA-CZB-15509/2020	Illumina NovaSeq 6000	PAIRED	PCR	VIRAL RNA	Severe acute respiratory syndrome coronavirus 2	Homo sapiens	ILLUMINA	2020-11-29	United States	North America	22	3239.65	2944	0.966659	96875200
SRR13689863	PRJNA645906	AMPLICON	SAMN17867207	SRX10079398	SARS-CoV-2/human/USA/CA-CZB-17506/2020	Illumina NovaSeq 6000	PAIRED	PCR	VIRAL RNA	Severe acute respiratory syndrome coronavirus 2	Homo sapiens	ILLUMINA	2020-12-17	United States	North America	32	2418.2	2218	0.969401	72311335
SRR13689864	PRJNA645906	AMPLICON	SAMN17867206	SRX10079397	SARS-CoV-2/human/USA/CA-CZB-17505/2020	Illumina NovaSeq 6000	PAIRED	PCR	VIRAL RNA	Severe acute respiratory syndrome coronavirus 2	Homo sapiens	ILLUMINA	2020-12-16	United States	North America	99	1139.89	873	0.958867	34085999
SRR13689865	PRJNA645906	AMPLICON	SAMN17867205	SRX10079396	SARS-CoV-2/human/USA/CA-CZB-17504/2020	Illumina NovaSeq 6000	PAIRED	PCR	VIRAL RNA	Severe acute respiratory syndrome coronavirus 2	Homo sapiens	ILLUMINA	2020-12-16	United States	North America	30	6938.29	7736	0.995954	207475669
SRR13689866	PRJNA645906	AMPLICON	SAMN17867204	SRX10079395	SARS-CoV-2/human/USA/CA-CZB-17503/2020	Illumina NovaSeq 6000	PAIRED	PCR	VIRAL RNA	Severe acute respiratory syndrome coronavirus 2	Homo sapiens	ILLUMINA	2020-12-16	United States	North America	22	7120.78	7864	0.995954	212932750
SRR13689867	PRJNA645906	AMPLICON	SAMN17867203	SRX10079394	SARS-CoV-2/human/USA/CA-CZB-17500/2020	Illumina NovaSeq 6000	PAIRED	PCR	VIRAL RNA	Severe acute respiratory syndrome coronavirus 2	Homo sapiens	ILLUMINA	2020-12-16	United States	North America	34	3034.28	2728	0.976223	90734044
SRR13689868	PRJNA645906	AMPLICON	SAMN17867202	SRX10079393	SARS-CoV-2/human/USA/CA-CZB-17499/2020	Illumina NovaSeq 6000	PAIRED	PCR	VIRAL RNA	Severe acute respiratory syndrome coronavirus 2	Homo sapiens	ILLUMINA	2020-12-16	United States	North America	36	3538.38	3238	0.98027	105808089
SRR13689869	PRJNA645906	AMPLICON	SAMN17867201	SRX10079392	SARS-CoV-2/human/USA/CA-CZB-17497/2020	Illumina NovaSeq 6000	PAIRED	PCR	VIRAL RNA	Severe acute respiratory syndrome coronavirus 2	Homo sapiens	ILLUMINA	2020-12-16	United States	North America	37	2594.68	2239	0.987995	77588822
SRR13689870	PRJNA645906	AMPLICON	SAMN17867200	SRX10079391	SARS-CoV-2/human/USA/CA-CZB-17495/2020	Illumina NovaSeq 6000	PAIRED	PCR	VIRAL RNA	Severe acute respiratory syndrome coronavirus 2	Homo sapiens	ILLUMINA	2020-12-16	United States	North America	101	2380.15	1860	0.941578	71173708
SRR13689871	PRJNA645906	AMPLICON	SAMN17867199	SRX10079390	SARS-CoV-2/human/USA/CA-CZB-17494/2020	Illumina NovaSeq 6000	PAIRED	PCR	VIRAL RNA	Severe acute respiratory syndrome coronavirus 2	Homo sapiens	ILLUMINA	2020-12-16	United States	North America	37	6598.61	7395	0.995954	197318235
SRR13689872	PRJNA645906	AMPLICON	SAMN17867198	SRX10079389	SARS-CoV-2/human/USA/CA-CZB-15590/2020	Illumina NovaSeq 6000	PAIRED	PCR	VIRAL RNA	Severe acute respiratory syndrome coronavirus 2	Homo sapiens	ILLUMINA	2020-12-01	United States	North America	36	1027.7	967	0.980704	30731432
SRR13689873	PRJNA645906	AMPLICON	SAMN17867144	SRX10079388	SARS-CoV-2/human/USA/CA-CZB-15507/2020	Illumina NovaSeq 6000	PAIRED	PCR	VIRAL RNA	Severe acute respiratory syndrome coronavirus 2	Homo sapiens	ILLUMINA	2020-11-29	United States	North America	50	4286.87	4191	0.978698	128190334
SRR13689874	PRJNA645906	AMPLICON	SAMN17867197	SRX10079387	SARS-CoV-2/human/USA/CA-CZB-15587/2020	Illumina NovaSeq 6000	PAIRED	PCR	VIRAL RNA	Severe acute respiratory syndrome coronavirus 2	Homo sapiens	ILLUMINA	2020-11-30	United States	North America	37	2686.61	2443	0.987158	80337800
SRR13689875	PRJNA645906	AMPLICON	SAMN17867196	SRX10079386	SARS-CoV-2/human/USA/CA-CZB-15585/2020	Illumina NovaSeq 6000	PAIRED	PCR	VIRAL RNA	Severe acute respiratory syndrome coronavirus 2	Homo sapiens	ILLUMINA	2020-11-30	United States	North America	36	1755.78	1625	0.945323	52503030
SRR13689876	PRJNA645906	AMPLICON	SAMN17867195	SRX10079385	SARS-CoV-2/human/USA/CA-CZB-15584/2020	Illumina NovaSeq 6000	PAIRED	PCR	VIRAL RNA	Severe acute respiratory syndrome coronavirus 2	Homo sapiens	ILLUMINA	2020-12-01	United States	North America	34	4567.94	4501	0.973615	136595235
SRR13689877	PRJNA645906	AMPLICON	SAMN17867194	SRX10079384	SARS-CoV-2/human/USA/CA-CZB-15583/2020	Illumina NovaSeq 6000	PAIRED	PCR	VIRAL RNA	Severe acute respiratory syndrome coronavirus 2	Homo sapiens	ILLUMINA	2020-11-30	United States	North America	33	4349.89	4410	0.975688	130074784
SRR13689878	PRJNA645906	AMPLICON	SAMN17867193	SRX10079383	SARS-CoV-2/human/USA/CA-CZB-15578/2020	Illumina NovaSeq 6000	PAIRED	PCR	VIRAL RNA	Severe acute respiratory syndrome coronavirus 2	Homo sapiens	ILLUMINA	2020-12-01	United States	North America	25	2830.42	2658	0.980704	84638006
SRR13689879	PRJNA645906	AMPLICON	SAMN17867192	SRX10079382	SARS-CoV-2/human/USA/CA-CZB-15576/2020	Illumina NovaSeq 6000	PAIRED	PCR	VIRAL RNA	Severe acute respiratory syndrome coronavirus 2	Homo sapiens	ILLUMINA	2020-11-30	United States	North America	32	2919.93	2682	0.97843	87314593
SRR13689880	PRJNA645906	AMPLICON	SAMN17867191	SRX10079381	SARS-CoV-2/human/USA/CA-CZB-15573/2020	Illumina NovaSeq 6000	PAIRED	PCR	VIRAL RNA	Severe acute respiratory syndrome coronavirus 2	Homo sapiens	ILLUMINA	2020-11-30	United States	North America	33	5166.49	5318	0.99067	154493437
SRR13689881	PRJNA645906	AMPLICON	SAMN17867190	SRX10079380	SARS-CoV-2/human/USA/CA-CZB-15571/2020	Illumina NovaSeq 6000	PAIRED	PCR	VIRAL RNA	Severe acute respiratory syndrome coronavirus 2	Homo sapiens	ILLUMINA	2020-11-30	United States	North America	30	6176.79	6881	0.99378	184704469
SRR13689882	PRJNA645906	AMPLICON	SAMN17867189	SRX10079379	SARS-CoV-2/human/USA/CA-CZB-15570/2020	Illumina NovaSeq 6000	PAIRED	PCR	VIRAL RNA	Severe acute respiratory syndrome coronavirus 2	Homo sapiens	ILLUMINA	2020-11-30	United States	North America	60	1626.69	1411	0.964786	48642892
SRR13689883	PRJNA645906	AMPLICON	SAMN17867188	SRX10079378	SARS-CoV-2/human/USA/CA-CZB-15568/2020	Illumina NovaSeq 6000	PAIRED	PCR	VIRAL RNA	Severe acute respiratory syndrome coronavirus 2	Homo sapiens	ILLUMINA	2020-11-30	United States	North America	33	2828.51	2545	0.974016	84580986
SRR13689884	PRJNA645906	AMPLICON	SAMN17867143	SRX10079377	SARS-CoV-2/human/USA/CA-CZB-15505/2020	Illumina NovaSeq 6000	PAIRED	PCR	VIRAL RNA	Severe acute respiratory syndrome coronavirus 2	Homo sapiens	ILLUMINA	2020-11-29	United States	North America	35	2055	1430	0.928569	61450652
SRR13689885	PRJNA645906	AMPLICON	SAMN17867187	SRX10079376	SARS-CoV-2/human/USA/CA-CZB-15567/2020	Illumina NovaSeq 6000	PAIRED	PCR	VIRAL RNA	Severe acute respiratory syndrome coronavirus 2	Homo sapiens	ILLUMINA	2020-11-30	United States	North America	34	2508.96	2292	0.976022	75025543
SRR13689886	PRJNA645906	AMPLICON	SAMN17867186	SRX10079375	SARS-CoV-2/human/USA/CA-CZB-15566/2020	Illumina NovaSeq 6000	PAIRED	PCR	VIRAL RNA	Severe acute respiratory syndrome coronavirus 2	Homo sapiens	ILLUMINA	2020-11-30	United States	North America	32	4113.9	4093	0.973882	123017994
SRR13689887	PRJNA645906	AMPLICON	SAMN17867185	SRX10079374	SARS-CoV-2/human/USA/CA-CZB-15565/2020	Illumina NovaSeq 6000	PAIRED	PCR	VIRAL RNA	Severe acute respiratory syndrome coronavirus 2	Homo sapiens	ILLUMINA	2020-11-30	United States	North America	40	2487.48	2209	0.975688	74383005
SRR13689888	PRJNA645906	AMPLICON	SAMN17867184	SRX10079373	SARS-CoV-2/human/USA/CA-CZB-15564/2020	Illumina NovaSeq 6000	PAIRED	PCR	VIRAL RNA	Severe acute respiratory syndrome coronavirus 2	Homo sapiens	ILLUMINA	2020-11-30	United States	North America	31	6706.1	7471	0.995954	200532593
SRR13689889	PRJNA645906	AMPLICON	SAMN17867183	SRX10079372	SARS-CoV-2/human/USA/CA-CZB-15563/2020	Illumina NovaSeq 6000	PAIRED	PCR	VIRAL RNA	Severe acute respiratory syndrome coronavirus 2	Homo sapiens	ILLUMINA	2020-11-30	United States	North America	46	2303.5	1900	0.967829	68881525
SRR13689890	PRJNA645906	AMPLICON	SAMN17867182	SRX10079371	SARS-CoV-2/human/USA/CA-CZB-15560/2020	Illumina NovaSeq 6000	PAIRED	PCR	VIRAL RNA	Severe acute respiratory syndrome coronavirus 2	Homo sapiens	ILLUMINA	2020-11-30	United States	North America	24	4342.42	4341	0.990837	129851349
SRR13689891	PRJNA645906	AMPLICON	SAMN17867181	SRX10079370	SARS-CoV-2/human/USA/CA-CZB-15558/2020	Illumina NovaSeq 6000	PAIRED	PCR	VIRAL RNA	Severe acute respiratory syndrome coronavirus 2	Homo sapiens	ILLUMINA	2020-11-30	United States	North America	32	5437.3	5730	0.995954	162591474
SRR13689892	PRJNA645906	AMPLICON	SAMN17867180	SRX10079369	SARS-CoV-2/human/USA/CA-CZB-15557/2020	Illumina NovaSeq 6000	PAIRED	PCR	VIRAL RNA	Severe acute respiratory syndrome coronavirus 2	Homo sapiens	ILLUMINA	2020-11-30	United States	North America	48	1890.37	1587	0.962412	56527792
SRR13689893	PRJNA645906	AMPLICON	SAMN17867179	SRX10079368	SARS-CoV-2/human/USA/CA-CZB-15556/2020	Illumina NovaSeq 6000	PAIRED	PCR	VIRAL RNA	Severe acute respiratory syndrome coronavirus 2	Homo sapiens	ILLUMINA	2020-11-30	United States	North America	30	4823.08	4891	0.990804	144224454
SRR13689894	PRJNA645906	AMPLICON	SAMN17867178	SRX10079367	SARS-CoV-2/human/USA/CA-CZB-15554/2020	Illumina NovaSeq 6000	PAIRED	PCR	VIRAL RNA	Severe acute respiratory syndrome coronavirus 2	Homo sapiens	ILLUMINA	2020-11-30	United States	North America	32	6629.94	7423	0.987995	198254981
SRR13689895	PRJNA645906	AMPLICON	SAMN17867142	SRX10079366	SARS-CoV-2/human/USA/CA-CZB-15504/2020	Illumina NovaSeq 6000	PAIRED	PCR	VIRAL RNA	Severe acute respiratory syndrome coronavirus 2	Homo sapiens	ILLUMINA	2020-11-29	United States	North America	25	2417.94	2229	0.970672	72303679
SRR13689896	PRJNA645906	AMPLICON	SAMN17867177	SRX10079365	SARS-CoV-2/human/USA/CA-CZB-15552/2020	Illumina NovaSeq 6000	PAIRED	PCR	VIRAL RNA	Severe acute respiratory syndrome coronavirus 2	Homo sapiens	ILLUMINA	2020-11-30	United States	North America	30	3411.08	3221	0.985654	102001399
SRR13689897	PRJNA645906	AMPLICON	SAMN17867176	SRX10079364	SARS-CoV-2/human/USA/CA-CZB-15550/2020	Illumina NovaSeq 6000	PAIRED	PCR	VIRAL RNA	Severe acute respiratory syndrome coronavirus 2	Homo sapiens	ILLUMINA	2020-11-30	United States	North America	32	5556.14	5823	0.995954	166145235
SRR13689898	PRJNA645906	AMPLICON	SAMN17867175	SRX10079363	SARS-CoV-2/human/USA/CA-CZB-15549/2020	Illumina NovaSeq 6000	PAIRED	PCR	VIRAL RNA	Severe acute respiratory syndrome coronavirus 2	Homo sapiens	ILLUMINA	2020-11-30	United States	North America	31	4521.28	4547	0.993646	135199863
SRR13689899	PRJNA645906	AMPLICON	SAMN17867174	SRX10079362	SARS-CoV-2/human/USA/CA-CZB-15548/2020	Illumina NovaSeq 6000	PAIRED	PCR	VIRAL RNA	Severe acute respiratory syndrome coronavirus 2	Homo sapiens	ILLUMINA	2020-11-30	United States	North America	31	4445.38	4416	0.982109	132930251
SRR13689900	PRJNA645906	AMPLICON	SAMN17867173	SRX10079361	SARS-CoV-2/human/USA/CA-CZB-15546/2020	Illumina NovaSeq 6000	PAIRED	PCR	VIRAL RNA	Severe acute respiratory syndrome coronavirus 2	Homo sapiens	ILLUMINA	2020-11-30	United States	North America	30	5728.52	6413	0.979935	171299786
SRR13689901	PRJNA645906	AMPLICON	SAMN17867172	SRX10079360	SARS-CoV-2/human/USA/CA-CZB-15545/2020	Illumina NovaSeq 6000	PAIRED	PCR	VIRAL RNA	Severe acute respiratory syndrome coronavirus 2	Homo sapiens	ILLUMINA	2020-11-30	United States	North America	31	4508.99	4501	0.995954	134832346
SRR13689902	PRJNA645906	AMPLICON	SAMN17867171	SRX10079359	SARS-CoV-2/human/USA/CA-CZB-15544/2020	Illumina NovaSeq 6000	PAIRED	PCR	VIRAL RNA	Severe acute respiratory syndrome coronavirus 2	Homo sapiens	ILLUMINA	2020-11-30	United States	North America	28	2749.7	2541	0.969769	82224329
SRR13689903	PRJNA645906	AMPLICON	SAMN17867170	SRX10079358	SARS-CoV-2/human/USA/CA-CZB-15543/2020	Illumina NovaSeq 6000	PAIRED	PCR	VIRAL RNA	Severe acute respiratory syndrome coronavirus 2	Homo sapiens	ILLUMINA	2020-11-30	United States	North America	62	2073.52	1724	0.978163	62004344
SRR13689904	PRJNA645906	AMPLICON	SAMN17867169	SRX10079357	SARS-CoV-2/human/USA/CA-CZB-15542/2020	Illumina NovaSeq 6000	PAIRED	PCR	VIRAL RNA	Severe acute respiratory syndrome coronavirus 2	Homo sapiens	ILLUMINA	2020-11-30	United States	North America	27	5287.56	5606	0.991071	158113816
SRR13689905	PRJNA645906	AMPLICON	SAMN17867168	SRX10079356	SARS-CoV-2/human/USA/CA-CZB-15541/2020	Illumina NovaSeq 6000	PAIRED	PCR	VIRAL RNA	Severe acute respiratory syndrome coronavirus 2	Homo sapiens	ILLUMINA	2020-11-30	United States	North America	33	4562.63	4537	0.984149	136436426
SRR13689906	PRJNA645906	AMPLICON	SAMN17867141	SRX10079355	SARS-CoV-2/human/USA/CA-CZB-15502/2020	Illumina NovaSeq 6000	PAIRED	PCR	VIRAL RNA	Severe acute respiratory syndrome coronavirus 2	Homo sapiens	ILLUMINA	2020-11-28	United States	North America	25	3615.8	3423	0.98027	108123412
SRR13689907	PRJNA645906	AMPLICON	SAMN17867167	SRX10079354	SARS-CoV-2/human/USA/CA-CZB-15540/2020	Illumina NovaSeq 6000	PAIRED	PCR	VIRAL RNA	Severe acute respiratory syndrome coronavirus 2	Homo sapiens	ILLUMINA	2020-11-30	United States	North America	32	5149.03	5346	0.986523	153971329
SRR13689908	PRJNA645906	AMPLICON	SAMN17867166	SRX10079353	SARS-CoV-2/human/USA/CA-CZB-15539/2020	Illumina NovaSeq 6000	PAIRED	PCR	VIRAL RNA	Severe acute respiratory syndrome coronavirus 2	Homo sapiens	ILLUMINA	2020-11-30	United States	North America	32	6155.9	6772	0.995954	184079830
SRR13689909	PRJNA645906	AMPLICON	SAMN17867411	SRX10079352	SARS-CoV-2/human/USA/CA-CZB-19397/2021	Illumina NovaSeq 6000	PAIRED	PCR	VIRAL RNA	Severe acute respiratory syndrome coronavirus 2	Homo sapiens	ILLUMINA	2021-01-05	United States	North America	30	3253.28	3096	0.964485	97282751
SRR13689910	PRJNA645906	AMPLICON	SAMN17867410	SRX10079351	SARS-CoV-2/human/USA/CA-CZB-19395/2021	Illumina NovaSeq 6000	PAIRED	PCR	VIRAL RNA	Severe acute respiratory syndrome coronavirus 2	Homo sapiens	ILLUMINA	2021-01-04	United States	North America	32	1629.21	1503	0.980303	48718392
SRR13689911	PRJNA645906	AMPLICON	SAMN17867409	SRX10079350	SARS-CoV-2/human/USA/CA-CZB-19394/2021	Illumina NovaSeq 6000	PAIRED	PCR	VIRAL RNA	Severe acute respiratory syndrome coronavirus 2	Homo sapiens	ILLUMINA	2021-01-04	United States	North America	32	1692.76	1594	0.9795	50618673
SRR13689912	PRJNA645906	AMPLICON	SAMN17867408	SRX10079349	SARS-CoV-2/human/USA/CA-CZB-19392/2021	Illumina NovaSeq 6000	PAIRED	PCR	VIRAL RNA	Severe acute respiratory syndrome coronavirus 2	Homo sapiens	ILLUMINA	2021-01-04	United States	North America	29	2421.2	2256	0.984985	72401070
SRR13689913	PRJNA645906	AMPLICON	SAMN17867165	SRX10079348	SARS-CoV-2/human/USA/CA-CZB-15537/2020	Illumina NovaSeq 6000	PAIRED	PCR	VIRAL RNA	Severe acute respiratory syndrome coronavirus 2	Homo sapiens	ILLUMINA	2020-11-30	United States	North America	29	5912.27	6464	0.995954	176794596
SRR13689914	PRJNA645906	AMPLICON	SAMN17867407	SRX10079347	SARS-CoV-2/human/USA/CA-CZB-19391/2021	Illumina NovaSeq 6000	PAIRED	PCR	VIRAL RNA	Severe acute respiratory syndrome coronavirus 2	Homo sapiens	ILLUMINA	2021-01-04	United States	North America	32	4514.8	4604	0.986088	135005943
SRR13689915	PRJNA645906	AMPLICON	SAMN17867406	SRX10079346	SARS-CoV-2/human/USA/CA-CZB-19390/2021	Illumina NovaSeq 6000	PAIRED	PCR	VIRAL RNA	Severe acute respiratory syndrome coronavirus 2	Homo sapiens	ILLUMINA	2021-01-04	United States	North America	32	1714.37	1647	0.985486	51264827
SRR13689916	PRJNA645906	AMPLICON	SAMN17867405	SRX10079345	SARS-CoV-2/human/USA/CA-CZB-19389/2021	Illumina NovaSeq 6000	PAIRED	PCR	VIRAL RNA	Severe acute respiratory syndrome coronavirus 2	Homo sapiens	ILLUMINA	2021-01-04	United States	North America	36	5222.76	5394	0.995954	156176104
SRR13689917	PRJNA645906	AMPLICON	SAMN17867404	SRX10079344	SARS-CoV-2/human/USA/CA-CZB-19388/2021	Illumina NovaSeq 6000	PAIRED	PCR	VIRAL RNA	Severe acute respiratory syndrome coronavirus 2	Homo sapiens	ILLUMINA	2021-01-04	United States	North America	24	1222.1	1148	0.988663	36544573
SRR13689918	PRJNA645906	AMPLICON	SAMN17867403	SRX10079343	SARS-CoV-2/human/USA/CA-CZB-19387/2021	Illumina NovaSeq 6000	PAIRED	PCR	VIRAL RNA	Severe acute respiratory syndrome coronavirus 2	Homo sapiens	ILLUMINA	2021-01-04	United States	North America	21	3477.25	3315	0.995954	103980077
SRR13689919	PRJNA645906	AMPLICON	SAMN17867402	SRX10079342	SARS-CoV-2/human/USA/CA-CZB-19385/2021	Illumina NovaSeq 6000	PAIRED	PCR	VIRAL RNA	Severe acute respiratory syndrome coronavirus 2	Homo sapiens	ILLUMINA	2021-01-03	United States	North America	29	3714.79	3557	0.987192	111083467
SRR13689920	PRJNA645906	AMPLICON	SAMN17867401	SRX10079341	SARS-CoV-2/human/USA/CA-CZB-19384/2021	Illumina NovaSeq 6000	PAIRED	PCR	VIRAL RNA	Severe acute respiratory syndrome coronavirus 2	Homo sapiens	ILLUMINA	2021-01-04	United States	North America	35	3662.6	3489	0.986189	109522664
SRR13689921	PRJNA645906	AMPLICON	SAMN17867400	SRX10079340	SARS-CoV-2/human/USA/CA-CZB-19383/2020	Illumina NovaSeq 6000	PAIRED	PCR	VIRAL RNA	Severe acute respiratory syndrome coronavirus 2	Homo sapiens	ILLUMINA	2020-12-31	United States	North America	29	6859.84	7499	0.995954	205129935
SRR13689922	PRJNA645906	AMPLICON	SAMN17867399	SRX10079339	SARS-CoV-2/human/USA/CA-CZB-19382/2020	Illumina NovaSeq 6000	PAIRED	PCR	VIRAL RNA	Severe acute respiratory syndrome coronavirus 2	Homo sapiens	ILLUMINA	2020-12-31	United States	North America	33	3778.48	3575	0.980637	112987884
SRR13689923	PRJNA645906	AMPLICON	SAMN17867398	SRX10079338	SARS-CoV-2/human/USA/CA-CZB-19381/2021	Illumina NovaSeq 6000	PAIRED	PCR	VIRAL RNA	Severe acute respiratory syndrome coronavirus 2	Homo sapiens	ILLUMINA	2021-01-04	United States	North America	47	2783.53	2576	0.990636	83235944
SRR13689924	PRJNA645906	AMPLICON	SAMN17867164	SRX10079337	SARS-CoV-2/human/USA/CA-CZB-15536/2020	Illumina NovaSeq 6000	PAIRED	PCR	VIRAL RNA	Severe acute respiratory syndrome coronavirus 2	Homo sapiens	ILLUMINA	2020-11-30	United States	North America	30	5951.39	6434	0.995954	177964479
SRR13689925	PRJNA645906	AMPLICON	SAMN17867397	SRX10079336	SARS-CoV-2/human/USA/CA-CZB-19380/2020	Illumina NovaSeq 6000	PAIRED	PCR	VIRAL RNA	Severe acute respiratory syndrome coronavirus 2	Homo sapiens	ILLUMINA	2020-12-31	United States	North America	31	4460.6	4426	0.995954	133385339
SRR13689926	PRJNA645906	AMPLICON	SAMN17867396	SRX10079335	SARS-CoV-2/human/USA/CA-CZB-19379/2020	Illumina NovaSeq 6000	PAIRED	PCR	VIRAL RNA	Severe acute respiratory syndrome coronavirus 2	Homo sapiens	ILLUMINA	2020-12-31	United States	North America	33	5674.13	6044	0.991372	169673643
SRR13689927	PRJNA645906	AMPLICON	SAMN17867395	SRX10079334	SARS-CoV-2/human/USA/CA-CZB-19378/2020	Illumina NovaSeq 6000	PAIRED	PCR	VIRAL RNA	Severe acute respiratory syndrome coronavirus 2	Homo sapiens	ILLUMINA	2020-12-30	United States	North America	34	2908.94	2698	0.983446	86985990
SRR13689928	PRJNA645906	AMPLICON	SAMN17867394	SRX10079333	SARS-CoV-2/human/USA/CA-CZB-19377/2020	Illumina NovaSeq 6000	PAIRED	PCR	VIRAL RNA	Severe acute respiratory syndrome coronavirus 2	Homo sapiens	ILLUMINA	2020-12-31	United States	North America	41	3190.21	2902	0.980303	95396826
SRR13689929	PRJNA645906	AMPLICON	SAMN17867393	SRX10079332	SARS-CoV-2/human/USA/CA-CZB-19376/2020	Illumina NovaSeq 6000	PAIRED	PCR	VIRAL RNA	Severe acute respiratory syndrome coronavirus 2	Homo sapiens	ILLUMINA	2020-12-31	United States	North America	33	3542.32	3387	0.985821	105925865
SRR13689930	PRJNA645906	AMPLICON	SAMN17867392	SRX10079331	SARS-CoV-2/human/USA/CA-CZB-19375/2020	Illumina NovaSeq 6000	PAIRED	PCR	VIRAL RNA	Severe acute respiratory syndrome coronavirus 2	Homo sapiens	ILLUMINA	2020-12-30	United States	North America	23	6973.25	7653	0.995954	208521036
SRR13689931	PRJNA645906	AMPLICON	SAMN17867391	SRX10079330	SARS-CoV-2/human/USA/CA-CZB-19374/2020	Illumina NovaSeq 6000	PAIRED	PCR	VIRAL RNA	Severe acute respiratory syndrome coronavirus 2	Homo sapiens	ILLUMINA	2020-12-30	United States	North America	26	5485.77	5712	0.995954	164040964
SRR13689932	PRJNA645906	AMPLICON	SAMN17867390	SRX10079329	SARS-CoV-2/human/USA/CA-CZB-19373/2020	Illumina NovaSeq 6000	PAIRED	PCR	VIRAL RNA	Severe acute respiratory syndrome coronavirus 2	Homo sapiens	ILLUMINA	2020-12-30	United States	North America	21	4258.95	4154	0.995954	127355488
SRR13689933	PRJNA645906	AMPLICON	SAMN17867389	SRX10079328	SARS-CoV-2/human/USA/CA-CZB-19372/2020	Illumina NovaSeq 6000	PAIRED	PCR	VIRAL RNA	Severe acute respiratory syndrome coronavirus 2	Homo sapiens	ILLUMINA	2020-12-30	United States	North America	34	4558.93	4531	0.98465	136325544
SRR13689934	PRJNA645906	AMPLICON	SAMN17867388	SRX10079327	SARS-CoV-2/human/USA/CA-CZB-19371/2020	Illumina NovaSeq 6000	PAIRED	PCR	VIRAL RNA	Severe acute respiratory syndrome coronavirus 2	Homo sapiens	ILLUMINA	2020-12-31	United States	North America	24	5742.02	6173	0.995352	171703708
SRR13689935	PRJNA645906	AMPLICON	SAMN17867163	SRX10079326	SARS-CoV-2/human/USA/CA-CZB-15535/2020	Illumina NovaSeq 6000	PAIRED	PCR	VIRAL RNA	Severe acute respiratory syndrome coronavirus 2	Homo sapiens	ILLUMINA	2020-11-30	United States	North America	29	4150.69	4001	0.995352	124118146
SRR13689936	PRJNA645906	AMPLICON	SAMN17867387	SRX10079325	SARS-CoV-2/human/USA/CA-CZB-19368/2020	Illumina NovaSeq 6000	PAIRED	PCR	VIRAL RNA	Severe acute respiratory syndrome coronavirus 2	Homo sapiens	ILLUMINA	2020-12-31	United States	North America	35	1170.68	1068	0.979601	35006893
SRR13689937	PRJNA645906	AMPLICON	SAMN17867386	SRX10079324	SARS-CoV-2/human/USA/CA-CZB-19367/2020	Illumina NovaSeq 6000	PAIRED	PCR	VIRAL RNA	Severe acute respiratory syndrome coronavirus 2	Homo sapiens	ILLUMINA	2020-12-30	United States	North America	35	6460.8	7217	0.995954	193197315
SRR13689938	PRJNA645906	AMPLICON	SAMN17867385	SRX10079323	SARS-CoV-2/human/USA/CA-CZB-19366/2020	Illumina NovaSeq 6000	PAIRED	PCR	VIRAL RNA	Severe acute respiratory syndrome coronavirus 2	Homo sapiens	ILLUMINA	2020-12-30	United States	North America	31	4548.52	4508	0.987593	136014397
SRR13689939	PRJNA645906	AMPLICON	SAMN17867384	SRX10079322	SARS-CoV-2/human/USA/CA-CZB-19365/2020	Illumina NovaSeq 6000	PAIRED	PCR	VIRAL RNA	Severe acute respiratory syndrome coronavirus 2	Homo sapiens	ILLUMINA	2020-12-30	United States	North America	52	1588.82	1385	0.960673	47510357
SRR13689940	PRJNA645906	AMPLICON	SAMN17867383	SRX10079321	SARS-CoV-2/human/USA/CA-CZB-19364/2020	Illumina NovaSeq 6000	PAIRED	PCR	VIRAL RNA	Severe acute respiratory syndrome coronavirus 2	Homo sapiens	ILLUMINA	2020-12-29	United States	North America	32	5773.79	6237	0.995251	172653741
SRR13689941	PRJNA645906	AMPLICON	SAMN17867382	SRX10079320	SARS-CoV-2/human/USA/CA-CZB-19363/2020	Illumina NovaSeq 6000	PAIRED	PCR	VIRAL RNA	Severe acute respiratory syndrome coronavirus 2	Homo sapiens	ILLUMINA	2020-12-29	United States	North America	29	6062.66	6572	0.986791	181291672
SRR13689942	PRJNA645906	AMPLICON	SAMN17867381	SRX10079319	SARS-CoV-2/human/USA/CA-CZB-19362/2020	Illumina NovaSeq 6000	PAIRED	PCR	VIRAL RNA	Severe acute respiratory syndrome coronavirus 2	Homo sapiens	ILLUMINA	2020-12-30	United States	North America	27	4817.52	4839	0.995954	144058375
SRR13689943	PRJNA645906	AMPLICON	SAMN17867380	SRX10079318	SARS-CoV-2/human/USA/CA-CZB-19361/2020	Illumina NovaSeq 6000	PAIRED	PCR	VIRAL RNA	Severe acute respiratory syndrome coronavirus 2	Homo sapiens	ILLUMINA	2020-12-30	United States	North America	88	1865.66	1672	0.985854	55788906
SRR13689944	PRJNA645906	AMPLICON	SAMN17867379	SRX10079317	SARS-CoV-2/human/USA/CA-CZB-19360/2020	Illumina NovaSeq 6000	PAIRED	PCR	VIRAL RNA	Severe acute respiratory syndrome coronavirus 2	Homo sapiens	ILLUMINA	2020-12-30	United States	North America	26	6334.52	6904	0.995954	189421232
SRR13689945	PRJNA645906	AMPLICON	SAMN17867378	SRX10079316	SARS-CoV-2/human/USA/CA-CZB-19359/2020	Illumina NovaSeq 6000	PAIRED	PCR	VIRAL RNA	Severe acute respiratory syndrome coronavirus 2	Homo sapiens	ILLUMINA	2020-12-29	United States	North America	29	6125.49	6707	0.987259	183170389
SRR13689946	PRJNA645906	AMPLICON	SAMN17867162	SRX10079315	SARS-CoV-2/human/USA/CA-CZB-15533/2020	Illumina NovaSeq 6000	PAIRED	PCR	VIRAL RNA	Severe acute respiratory syndrome coronavirus 2	Homo sapiens	ILLUMINA	2020-11-30	United States	North America	94	1127.65	952	0.964452	33720220
SRR13689947	PRJNA645906	AMPLICON	SAMN17867377	SRX10079314	SARS-CoV-2/human/USA/CA-CZB-19358/2020	Illumina NovaSeq 6000	PAIRED	PCR	VIRAL RNA	Severe acute respiratory syndrome coronavirus 2	Homo sapiens	ILLUMINA	2020-12-29	United States	North America	25	3951.41	3824	0.98134	118158907
SRR13689948	PRJNA645906	AMPLICON	SAMN17867376	SRX10079313	SARS-CoV-2/human/USA/CA-CZB-19357/2020	Illumina NovaSeq 6000	PAIRED	PCR	VIRAL RNA	Severe acute respiratory syndrome coronavirus 2	Homo sapiens	ILLUMINA	2020-12-30	United States	North America	33	5047	5106	0.991105	150920474
SRR13689949	PRJNA645906	AMPLICON	SAMN17867375	SRX10079312	SARS-CoV-2/human/USA/CA-CZB-19356/2020	Illumina NovaSeq 6000	PAIRED	PCR	VIRAL RNA	Severe acute respiratory syndrome coronavirus 2	Homo sapiens	ILLUMINA	2020-12-29	United States	North America	31	5545.05	5881	0.991539	165813666
SRR13689950	PRJNA645906	AMPLICON	SAMN17867374	SRX10079311	SARS-CoV-2/human/USA/CA-CZB-19355/2020	Illumina NovaSeq 6000	PAIRED	PCR	VIRAL RNA	Severe acute respiratory syndrome coronavirus 2	Homo sapiens	ILLUMINA	2020-12-29	United States	North America	31	3587.94	3455	0.983781	107290259
SRR13689951	PRJNA645906	AMPLICON	SAMN17867373	SRX10079310	SARS-CoV-2/human/USA/CA-CZB-19354/2020	Illumina NovaSeq 6000	PAIRED	PCR	VIRAL RNA	Severe acute respiratory syndrome coronavirus 2	Homo sapiens	ILLUMINA	2020-12-29	United States	North America	31	5392.1	5572	0.995954	161239962
SRR13689952	PRJNA645906	AMPLICON	SAMN17867372	SRX10079309	SARS-CoV-2/human/USA/CA-CZB-19353/2020	Illumina NovaSeq 6000	PAIRED	PCR	VIRAL RNA	Severe acute respiratory syndrome coronavirus 2	Homo sapiens	ILLUMINA	2020-12-30	United States	North America	29	5963.89	6472	0.987593	178338308
SRR13689953	PRJNA645906	AMPLICON	SAMN17867371	SRX10079308	SARS-CoV-2/human/USA/CA-CZB-19352/2020	Illumina NovaSeq 6000	PAIRED	PCR	VIRAL RNA	Severe acute respiratory syndrome coronavirus 2	Homo sapiens	ILLUMINA	2020-12-30	United States	North America	31	6903.35	7589	0.995954	206430894
SRR13689954	PRJNA645906	AMPLICON	SAMN17867370	SRX10079307	SARS-CoV-2/human/USA/CA-CZB-19351/2020	Illumina NovaSeq 6000	PAIRED	PCR	VIRAL RNA	Severe acute respiratory syndrome coronavirus 2	Homo sapiens	ILLUMINA	2020-12-30	United States	North America	31	7170.73	7834	0.995954	214426453
SRR13689955	PRJNA645906	AMPLICON	SAMN17867369	SRX10079306	SARS-CoV-2/human/USA/CA-CZB-19350/2020	Illumina NovaSeq 6000	PAIRED	PCR	VIRAL RNA	Severe acute respiratory syndrome coronavirus 2	Homo sapiens	ILLUMINA	2020-12-29	United States	North America	67	2348.91	2107	0.979701	70239324
SRR13689956	PRJNA645906	AMPLICON	SAMN17867368	SRX10079305	SARS-CoV-2/human/USA/CA-CZB-19349/2020	Illumina NovaSeq 6000	PAIRED	PCR	VIRAL RNA	Severe acute respiratory syndrome coronavirus 2	Homo sapiens	ILLUMINA	2020-12-29	United States	North America	33	5027.81	5179	0.990269	150346619
SRR13689957	PRJNA645906	AMPLICON	SAMN17867161	SRX10079304	SARS-CoV-2/human/USA/CA-CZB-15531/2020	Illumina NovaSeq 6000	PAIRED	PCR	VIRAL RNA	Severe acute respiratory syndrome coronavirus 2	Homo sapiens	ILLUMINA	2020-11-30	United States	North America	30	6297.64	7154	0.993847	188318311
SRR13689958	PRJNA645906	AMPLICON	SAMN17867367	SRX10079303	SARS-CoV-2/human/USA/CA-CZB-19348/2020	Illumina NovaSeq 6000	PAIRED	PCR	VIRAL RNA	Severe acute respiratory syndrome coronavirus 2	Homo sapiens	ILLUMINA	2020-12-28	United States	North America	24	5646.13	6071	0.989031	168836254
SRR13689959	PRJNA645906	AMPLICON	SAMN17867366	SRX10079302	SARS-CoV-2/human/USA/CA-CZB-19347/2020	Illumina NovaSeq 6000	PAIRED	PCR	VIRAL RNA	Severe acute respiratory syndrome coronavirus 2	Homo sapiens	ILLUMINA	2020-12-28	United States	North America	41	3035.14	2767	0.983614	90759790
SRR13689960	PRJNA645906	AMPLICON	SAMN17867365	SRX10079301	SARS-CoV-2/human/USA/CA-CZB-19346/2020	Illumina NovaSeq 6000	PAIRED	PCR	VIRAL RNA	Severe acute respiratory syndrome coronavirus 2	Homo sapiens	ILLUMINA	2020-12-29	United States	North America	28	5113.69	5280	0.995519	152914690
SRR13689961	PRJNA645906	AMPLICON	SAMN17867364	SRX10079300	SARS-CoV-2/human/USA/CA-CZB-19345/2020	Illumina NovaSeq 6000	PAIRED	PCR	VIRAL RNA	Severe acute respiratory syndrome coronavirus 2	Homo sapiens	ILLUMINA	2020-12-30	United States	North America	33	6611.68	7400	0.995719	197709191
SRR13689962	PRJNA645906	AMPLICON	SAMN17867363	SRX10079299	SARS-CoV-2/human/USA/CA-CZB-19344/2020	Illumina NovaSeq 6000	PAIRED	PCR	VIRAL RNA	Severe acute respiratory syndrome coronavirus 2	Homo sapiens	ILLUMINA	2020-12-30	United States	North America	31	5980.3	6407	0.995954	178828800
SRR13689963	PRJNA645906	AMPLICON	SAMN17867362	SRX10079298	SARS-CoV-2/human/USA/CA-CZB-19343/2020	Illumina NovaSeq 6000	PAIRED	PCR	VIRAL RNA	Severe acute respiratory syndrome coronavirus 2	Homo sapiens	ILLUMINA	2020-12-29	United States	North America	31	5082.69	5145	0.985319	151987661
SRR13689964	PRJNA645906	AMPLICON	SAMN17867361	SRX10079297	SARS-CoV-2/human/USA/CA-CZB-19342/2020	Illumina NovaSeq 6000	PAIRED	PCR	VIRAL RNA	Severe acute respiratory syndrome coronavirus 2	Homo sapiens	ILLUMINA	2020-12-29	United States	North America	31	4872.81	4946	0.995954	145711505
SRR13689965	PRJNA645906	AMPLICON	SAMN17867360	SRX10079296	SARS-CoV-2/human/USA/CA-CZB-19341/2020	Illumina NovaSeq 6000	PAIRED	PCR	VIRAL RNA	Severe acute respiratory syndrome coronavirus 2	Homo sapiens	ILLUMINA	2020-12-28	United States	North America	50	2196.92	1923	0.985319	65694426
SRR13689966	PRJNA645906	AMPLICON	SAMN17867359	SRX10079295	SARS-CoV-2/human/USA/CA-CZB-19340/2020	Illumina NovaSeq 6000	PAIRED	PCR	VIRAL RNA	Severe acute respiratory syndrome coronavirus 2	Homo sapiens	ILLUMINA	2020-12-29	United States	North America	26	5515.52	5811	0.995954	164930541
SRR13689967	PRJNA645906	AMPLICON	SAMN17867358	SRX10079294	SARS-CoV-2/human/USA/CA-CZB-19339/2020	Illumina NovaSeq 6000	PAIRED	PCR	VIRAL RNA	Severe acute respiratory syndrome coronavirus 2	Homo sapiens	ILLUMINA	2020-12-28	United States	North America	40	4478.26	4464	0.983513	133913496
SRR13689968	PRJNA645906	AMPLICON	SAMN17867160	SRX10079293	SARS-CoV-2/human/USA/CA-CZB-15530/2020	Illumina NovaSeq 6000	PAIRED	PCR	VIRAL RNA	Severe acute respiratory syndrome coronavirus 2	Homo sapiens	ILLUMINA	2020-11-30	United States	North America	65	1100.89	867	0.938802	32919993
SRR13689969	PRJNA645906	AMPLICON	SAMN17867357	SRX10079292	SARS-CoV-2/human/USA/CA-CZB-19338/2020	Illumina NovaSeq 6000	PAIRED	PCR	VIRAL RNA	Severe acute respiratory syndrome coronavirus 2	Homo sapiens	ILLUMINA	2020-12-28	United States	North America	30	6354.49	7027	0.987593	190018463
SRR13689970	PRJNA645906	AMPLICON	SAMN17867356	SRX10079291	SARS-CoV-2/human/USA/CA-CZB-19336/2020	Illumina NovaSeq 6000	PAIRED	PCR	VIRAL RNA	Severe acute respiratory syndrome coronavirus 2	Homo sapiens	ILLUMINA	2020-12-28	United States	North America	49	2989.88	2732	0.979801	89406335
SRR13689971	PRJNA645906	AMPLICON	SAMN17867355	SRX10079290	SARS-CoV-2/human/USA/CA-CZB-19335/2020	Illumina NovaSeq 6000	PAIRED	PCR	VIRAL RNA	Severe acute respiratory syndrome coronavirus 2	Homo sapiens	ILLUMINA	2020-12-28	United States	North America	32	7091.3	7783	0.994282	212051132
SRR13689972	PRJNA645906	AMPLICON	SAMN17867354	SRX10079289	SARS-CoV-2/human/USA/CA-CZB-19333/2020	Illumina NovaSeq 6000	PAIRED	PCR	VIRAL RNA	Severe acute respiratory syndrome coronavirus 2	Homo sapiens	ILLUMINA	2020-12-28	United States	North America	31	5151.71	5333	0.995954	154051720
SRR13689973	PRJNA645906	AMPLICON	SAMN17867353	SRX10079288	SARS-CoV-2/human/USA/CA-CZB-19332/2020	Illumina NovaSeq 6000	PAIRED	PCR	VIRAL RNA	Severe acute respiratory syndrome coronavirus 2	Homo sapiens	ILLUMINA	2020-12-28	United States	North America	33	6628.68	7291	0.995954	198217511
SRR13689974	PRJNA645906	AMPLICON	SAMN17867352	SRX10079287	SARS-CoV-2/human/USA/CA-CZB-19331/2020	Illumina NovaSeq 6000	PAIRED	PCR	VIRAL RNA	Severe acute respiratory syndrome coronavirus 2	Homo sapiens	ILLUMINA	2020-12-28	United States	North America	35	5019.25	5229	0.980035	150090781
SRR13689975	PRJNA645906	AMPLICON	SAMN17867351	SRX10079286	SARS-CoV-2/human/USA/CA-CZB-19330/2020	Illumina NovaSeq 6000	PAIRED	PCR	VIRAL RNA	Severe acute respiratory syndrome coronavirus 2	Homo sapiens	ILLUMINA	2020-12-28	United States	North America	37	4019.15	3868	0.980303	120184653
SRR13689976	PRJNA645906	AMPLICON	SAMN17867350	SRX10079285	SARS-CoV-2/human/USA/CA-CZB-19329/2020	Illumina NovaSeq 6000	PAIRED	PCR	VIRAL RNA	Severe acute respiratory syndrome coronavirus 2	Homo sapiens	ILLUMINA	2020-12-28	United States	North America	28	5553.25	5769	0.995954	166058863
SRR13689977	PRJNA645906	AMPLICON	SAMN17867349	SRX10079284	SARS-CoV-2/human/USA/CA-CZB-19328/2020	Illumina NovaSeq 6000	PAIRED	PCR	VIRAL RNA	Severe acute respiratory syndrome coronavirus 2	Homo sapiens	ILLUMINA	2020-12-28	United States	North America	26	6346.8	7033	0.995352	189788485
SRR13689978	PRJNA645906	AMPLICON	SAMN17867348	SRX10079283	SARS-CoV-2/human/USA/CA-CZB-19327/2020	Illumina NovaSeq 6000	PAIRED	PCR	VIRAL RNA	Severe acute respiratory syndrome coronavirus 2	Homo sapiens	ILLUMINA	2020-12-28	United States	North America	27	6882.3	7605	0.995954	205801299
SRR13689979	PRJNA645906	AMPLICON	SAMN17867159	SRX10079282	SARS-CoV-2/human/USA/CA-CZB-15529/2020	Illumina NovaSeq 6000	PAIRED	PCR	VIRAL RNA	Severe acute respiratory syndrome coronavirus 2	Homo sapiens	ILLUMINA	2020-11-30	United States	North America	29	5810.19	6261	0.993312	173742008
SRR13689980	PRJNA645906	AMPLICON	SAMN17867347	SRX10079281	SARS-CoV-2/human/USA/CA-CZB-19326/2020	Illumina NovaSeq 6000	PAIRED	PCR	VIRAL RNA	Severe acute respiratory syndrome coronavirus 2	Homo sapiens	ILLUMINA	2020-12-28	United States	North America	28	6360.95	6965	0.995954	190211426
SRR13689981	PRJNA645906	AMPLICON	SAMN17867346	SRX10079280	SARS-CoV-2/human/USA/CA-CZB-19325/2020	Illumina NovaSeq 6000	PAIRED	PCR	VIRAL RNA	Severe acute respiratory syndrome coronavirus 2	Homo sapiens	ILLUMINA	2020-12-28	United States	North America	36	3453.94	3246	0.988229	103283024
SRR13689982	PRJNA645906	AMPLICON	SAMN17867345	SRX10079279	SARS-CoV-2/human/USA/CA-CZB-19324/2020	Illumina NovaSeq 6000	PAIRED	PCR	VIRAL RNA	Severe acute respiratory syndrome coronavirus 2	Homo sapiens	ILLUMINA	2020-12-28	United States	North America	31	6093.03	6995	0.981774	182199768
SRR13689983	PRJNA645906	AMPLICON	SAMN17867344	SRX10079278	SARS-CoV-2/human/USA/CA-CZB-19323/2020	Illumina NovaSeq 6000	PAIRED	PCR	VIRAL RNA	Severe acute respiratory syndrome coronavirus 2	Homo sapiens	ILLUMINA	2020-12-28	United States	North America	32	5761.11	6282	0.986423	172274504
SRR13689984	PRJNA645906	AMPLICON	SAMN17867343	SRX10079277	SARS-CoV-2/human/USA/CA-CZB-19322/2020	Illumina NovaSeq 6000	PAIRED	PCR	VIRAL RNA	Severe acute respiratory syndrome coronavirus 2	Homo sapiens	ILLUMINA	2020-12-28	United States	North America	38	6310.38	6937	0.986791	188699313
SRR13689985	PRJNA645906	AMPLICON	SAMN17867342	SRX10079276	SARS-CoV-2/human/USA/CA-CZB-19321/2020	Illumina NovaSeq 6000	PAIRED	PCR	VIRAL RNA	Severe acute respiratory syndrome coronavirus 2	Homo sapiens	ILLUMINA	2020-12-28	United States	North America	33	6556.61	7187	0.995954	196062213
SRR13689986	PRJNA645906	AMPLICON	SAMN17867341	SRX10079275	SARS-CoV-2/human/USA/CA-CZB-19320/2020	Illumina NovaSeq 6000	PAIRED	PCR	VIRAL RNA	Severe acute respiratory syndrome coronavirus 2	Homo sapiens	ILLUMINA	2020-12-28	United States	North America	32	6590.01	7280	0.995954	197060920
SRR13689987	PRJNA645906	AMPLICON	SAMN17867340	SRX10079274	SARS-CoV-2/human/USA/CA-CZB-19319/2020	Illumina NovaSeq 6000	PAIRED	PCR	VIRAL RNA	Severe acute respiratory syndrome coronavirus 2	Homo sapiens	ILLUMINA	2020-12-28	United States	North America	27	7278.08	7895	0.995954	217636547
SRR13689988	PRJNA645906	AMPLICON	SAMN17867339	SRX10079273	SARS-CoV-2/human/USA/CA-CZB-19318/2020	Illumina NovaSeq 6000	PAIRED	PCR	VIRAL RNA	Severe acute respiratory syndrome coronavirus 2	Homo sapiens	ILLUMINA	2020-12-28	United States	North America	29	6566.96	7192	0.995954	196371781
SRR13689989	PRJNA645906	AMPLICON	SAMN17867338	SRX10079272	SARS-CoV-2/human/USA/CA-CZB-19317/2020	Illumina NovaSeq 6000	PAIRED	PCR	VIRAL RNA	Severe acute respiratory syndrome coronavirus 2	Homo sapiens	ILLUMINA	2020-12-27	United States	North America	30	6411.17	7036	0.995954	191713207
SRR13689990	PRJNA645906	AMPLICON	SAMN17867158	SRX10079271	SARS-CoV-2/human/USA/CA-CZB-15528/2020	Illumina NovaSeq 6000	PAIRED	PCR	VIRAL RNA	Severe acute respiratory syndrome coronavirus 2	Homo sapiens	ILLUMINA	2020-11-30	United States	North America	39	2947.68	2727	0.979166	88144464
SRR13689991	PRJNA645906	AMPLICON	SAMN17867140	SRX10079270	SARS-CoV-2/human/USA/CA-CZB-15501/2020	Illumina NovaSeq 6000	PAIRED	PCR	VIRAL RNA	Severe acute respiratory syndrome coronavirus 2	Homo sapiens	ILLUMINA	2020-11-28	United States	North America	28	6470.24	7173	0.995753	193479616
SRR13689992	PRJNA645906	AMPLICON	SAMN17867337	SRX10079269	SARS-CoV-2/human/USA/CA-CZB-19316/2020	Illumina NovaSeq 6000	PAIRED	PCR	VIRAL RNA	Severe acute respiratory syndrome coronavirus 2	Homo sapiens	ILLUMINA	2020-12-28	United States	North America	31	5120.27	5322	0.989901	153111363
SRR13689993	PRJNA645906	AMPLICON	SAMN17867336	SRX10079268	SARS-CoV-2/human/USA/CA-CZB-19315/2020	Illumina NovaSeq 6000	PAIRED	PCR	VIRAL RNA	Severe acute respiratory syndrome coronavirus 2	Homo sapiens	ILLUMINA	2020-12-26	United States	North America	34	4087.13	3974	0.995954	122217306
SRR13689994	PRJNA645906	AMPLICON	SAMN17867335	SRX10079267	SARS-CoV-2/human/USA/CA-CZB-19314/2020	Illumina NovaSeq 6000	PAIRED	PCR	VIRAL RNA	Severe acute respiratory syndrome coronavirus 2	Homo sapiens	ILLUMINA	2020-12-28	United States	North America	30	4604.36	4565	0.988663	137684143
SRR13689995	PRJNA645906	AMPLICON	SAMN17867334	SRX10079266	SARS-CoV-2/human/USA/CA-CZB-19313/2020	Illumina NovaSeq 6000	PAIRED	PCR	VIRAL RNA	Severe acute respiratory syndrome coronavirus 2	Homo sapiens	ILLUMINA	2020-12-26	United States	North America	26	7016.09	7647	0.99592	209802002
SRR13689996	PRJNA645906	AMPLICON	SAMN17867333	SRX10079265	SARS-CoV-2/human/USA/CA-CZB-19312/2020	Illumina NovaSeq 6000	PAIRED	PCR	VIRAL RNA	Severe acute respiratory syndrome coronavirus 2	Homo sapiens	ILLUMINA	2020-12-26	United States	North America	32	6504.19	7252	0.988964	194494789
SRR13689997	PRJNA645906	AMPLICON	SAMN17867332	SRX10079264	SARS-CoV-2/human/USA/CA-CZB-19311/2020	Illumina NovaSeq 6000	PAIRED	PCR	VIRAL RNA	Severe acute respiratory syndrome coronavirus 2	Homo sapiens	ILLUMINA	2020-12-26	United States	North America	31	6711.66	7485	0.995954	200698884
SRR13689998	PRJNA645906	AMPLICON	SAMN17867331	SRX10079263	SARS-CoV-2/human/USA/CA-CZB-19310/2020	Illumina NovaSeq 6000	PAIRED	PCR	VIRAL RNA	Severe acute respiratory syndrome coronavirus 2	Homo sapiens	ILLUMINA	2020-12-28	United States	North America	40	5304.64	5741	0.96278	158624772
SRR13689999	PRJNA645906	AMPLICON	SAMN17867330	SRX10079262	SARS-CoV-2/human/USA/CA-CZB-19309/2020	Illumina NovaSeq 6000	PAIRED	PCR	VIRAL RNA	Severe acute respiratory syndrome coronavirus 2	Homo sapiens	ILLUMINA	2020-12-26	United States	North America	40	6023.35	6584	0.986791	180116328
SRR13690000	PRJNA645906	AMPLICON	SAMN17867329	SRX10079261	SARS-CoV-2/human/USA/CA-CZB-19308/2020	Illumina NovaSeq 6000	PAIRED	PCR	VIRAL RNA	Severe acute respiratory syndrome coronavirus 2	Homo sapiens	ILLUMINA	2020-12-27	United States	North America	31	6108.37	6811	0.993713	182658673
SRR13690001	PRJNA645906	AMPLICON	SAMN17867328	SRX10079260	SARS-CoV-2/human/USA/CA-CZB-19307/2020	Illumina NovaSeq 6000	PAIRED	PCR	VIRAL RNA	Severe acute respiratory syndrome coronavirus 2	Homo sapiens	ILLUMINA	2020-12-27	United States	North America	26	5614.94	5941	0.995954	167903578
SRR13690002	PRJNA645906	AMPLICON	SAMN17867157	SRX10079259	SARS-CoV-2/human/USA/CA-CZB-15527/2020	Illumina NovaSeq 6000	PAIRED	PCR	VIRAL RNA	Severe acute respiratory syndrome coronavirus 2	Homo sapiens	ILLUMINA	2020-11-30	United States	North America	29	4934.28	5126	0.991539	147549749
SRR13690003	PRJNA645906	AMPLICON	SAMN17867327	SRX10079258	SARS-CoV-2/human/USA/CA-CZB-19306/2020	Illumina NovaSeq 6000	PAIRED	PCR	VIRAL RNA	Severe acute respiratory syndrome coronavirus 2	Homo sapiens	ILLUMINA	2020-12-24	United States	North America	52	5334.41	5586	0.988663	159514943
SRR13690004	PRJNA645906	AMPLICON	SAMN17867326	SRX10079257	SARS-CoV-2/human/USA/CA-CZB-19305/2020	Illumina NovaSeq 6000	PAIRED	PCR	VIRAL RNA	Severe acute respiratory syndrome coronavirus 2	Homo sapiens	ILLUMINA	2020-12-24	United States	North America	24	6645.95	7281	0.995954	198733781
SRR13690005	PRJNA645906	AMPLICON	SAMN17867325	SRX10079256	SARS-CoV-2/human/USA/CA-CZB-19304/2020	Illumina NovaSeq 6000	PAIRED	PCR	VIRAL RNA	Severe acute respiratory syndrome coronavirus 2	Homo sapiens	ILLUMINA	2020-12-23	United States	North America	30	7121.66	7789	0.995954	212959066
SRR13690006	PRJNA645906	AMPLICON	SAMN17867324	SRX10079255	SARS-CoV-2/human/USA/CA-CZB-19303/2020	Illumina NovaSeq 6000	PAIRED	PCR	VIRAL RNA	Severe acute respiratory syndrome coronavirus 2	Homo sapiens	ILLUMINA	2020-12-23	United States	North America	33	6297.6	7081	0.99485	188317266
SRR13690007	PRJNA645906	AMPLICON	SAMN17867323	SRX10079254	SARS-CoV-2/human/USA/CA-CZB-19302/2020	Illumina NovaSeq 6000	PAIRED	PCR	VIRAL RNA	Severe acute respiratory syndrome coronavirus 2	Homo sapiens	ILLUMINA	2020-12-23	United States	North America	32	6210.64	6868	0.995954	185716739
SRR13690008	PRJNA645906	AMPLICON	SAMN17867322	SRX10079253	SARS-CoV-2/human/USA/CA-CZB-18437/2020	Illumina NovaSeq 6000	PAIRED	PCR	VIRAL RNA	Severe acute respiratory syndrome coronavirus 2	Homo sapiens	ILLUMINA	2020-10-24	United States	North America	30	6802.44	7536	0.995954	203413406
SRR13690009	PRJNA645906	AMPLICON	SAMN17867321	SRX10079252	SARS-CoV-2/human/USA/CA-CZB-18436/2020	Illumina NovaSeq 6000	PAIRED	PCR	VIRAL RNA	Severe acute respiratory syndrome coronavirus 2	Homo sapiens	ILLUMINA	2020-11-08	United States	North America	33	5992.79	6384	0.995954	179202392
SRR13690010	PRJNA645906	AMPLICON	SAMN17867320	SRX10079251	SARS-CoV-2/human/USA/CA-CZB-18435/2020	Illumina NovaSeq 6000	PAIRED	PCR	VIRAL RNA	Severe acute respiratory syndrome coronavirus 2	Homo sapiens	ILLUMINA	2020-11-10	United States	North America	31	3119.26	2933	0.995954	93275177
SRR13690011	PRJNA645906	AMPLICON	SAMN17867319	SRX10079250	SARS-CoV-2/human/USA/CA-CZB-18434/2020	Illumina NovaSeq 6000	PAIRED	PCR	VIRAL RNA	Severe acute respiratory syndrome coronavirus 2	Homo sapiens	ILLUMINA	2020-11-03	United States	North America	28	4706.08	4689	0.994014	140725857
SRR13690012	PRJNA645906	AMPLICON	SAMN17867318	SRX10079249	SARS-CoV-2/human/USA/CA-CZB-18433/2020	Illumina NovaSeq 6000	PAIRED	PCR	VIRAL RNA	Severe acute respiratory syndrome coronavirus 2	Homo sapiens	ILLUMINA	2020-11-09	United States	North America	30	6395.84	6893	0.995954	191254758
SRR13690013	PRJNA645906	AMPLICON	SAMN17867156	SRX10079248	SARS-CoV-2/human/USA/CA-CZB-15526/2020	Illumina NovaSeq 6000	PAIRED	PCR	VIRAL RNA	Severe acute respiratory syndrome coronavirus 2	Homo sapiens	ILLUMINA	2020-11-30	United States	North America	33	4791.19	4935	0.99281	143270907
SRR13690014	PRJNA645906	AMPLICON	SAMN17867317	SRX10079247	SARS-CoV-2/human/USA/CA-CZB-18431/2020	Illumina NovaSeq 6000	PAIRED	PCR	VIRAL RNA	Severe acute respiratory syndrome coronavirus 2	Homo sapiens	ILLUMINA	2020-11-10	United States	North America	29	4530.23	4553	0.984383	135467466
SRR13690015	PRJNA645906	AMPLICON	SAMN17867316	SRX10079246	SARS-CoV-2/human/USA/CA-CZB-18430/2020	Illumina NovaSeq 6000	PAIRED	PCR	VIRAL RNA	Severe acute respiratory syndrome coronavirus 2	Homo sapiens	ILLUMINA	2020-11-09	United States	North America	31	6401.3	6999	0.995954	191418107
SRR13690016	PRJNA645906	AMPLICON	SAMN17867315	SRX10079245	SARS-CoV-2/human/USA/CA-CZB-18429/2020	Illumina NovaSeq 6000	PAIRED	PCR	VIRAL RNA	Severe acute respiratory syndrome coronavirus 2	Homo sapiens	ILLUMINA	2020-11-05	United States	North America	30	6664.96	7424	0.995853	199302274
SRR13690017	PRJNA645906	AMPLICON	SAMN17867314	SRX10079244	SARS-CoV-2/human/USA/CA-CZB-18427/2020	Illumina NovaSeq 6000	PAIRED	PCR	VIRAL RNA	Severe acute respiratory syndrome coronavirus 2	Homo sapiens	ILLUMINA	2020-11-05	United States	North America	28	6093.8	6573	0.997191	182222778
SRR13690018	PRJNA645906	AMPLICON	SAMN17867313	SRX10079243	SARS-CoV-2/human/USA/CA-CZB-18426/2020	Illumina NovaSeq 6000	PAIRED	PCR	VIRAL RNA	Severe acute respiratory syndrome coronavirus 2	Homo sapiens	ILLUMINA	2020-11-06	United States	North America	30	5707.83	6113	0.986456	170681298
SRR13690019	PRJNA645906	AMPLICON	SAMN17867312	SRX10079242	SARS-CoV-2/human/USA/CA-CZB-18425/2020	Illumina NovaSeq 6000	PAIRED	PCR	VIRAL RNA	Severe acute respiratory syndrome coronavirus 2	Homo sapiens	ILLUMINA	2020-11-10	United States	North America	31	4502.18	4461	0.986356	134628610
SRR13690020	PRJNA645906	AMPLICON	SAMN17867311	SRX10079241	SARS-CoV-2/human/USA/CA-CZB-18423/2020	Illumina NovaSeq 6000	PAIRED	PCR	VIRAL RNA	Severe acute respiratory syndrome coronavirus 2	Homo sapiens	ILLUMINA	2020-11-07	United States	North America	26	5246.3	5393	0.995954	156880107
SRR13690021	PRJNA645906	AMPLICON	SAMN17867310	SRX10079240	SARS-CoV-2/human/USA/CA-CZB-18422/2020	Illumina NovaSeq 6000	PAIRED	PCR	VIRAL RNA	Severe acute respiratory syndrome coronavirus 2	Homo sapiens	ILLUMINA	2020-11-09	United States	North America	32	6152.24	6669	0.986791	183970291
SRR13690022	PRJNA645906	AMPLICON	SAMN17867309	SRX10079239	SARS-CoV-2/human/USA/CA-CZB-18421/2020	Illumina NovaSeq 6000	PAIRED	PCR	VIRAL RNA	Severe acute respiratory syndrome coronavirus 2	Homo sapiens	ILLUMINA	2020-11-06	United States	North America	34	6948.41	7694	0.986791	207778184
SRR13690023	PRJNA645906	AMPLICON	SAMN17867308	SRX10079238	SARS-CoV-2/human/USA/CA-CZB-18420/2020	Illumina NovaSeq 6000	PAIRED	PCR	VIRAL RNA	Severe acute respiratory syndrome coronavirus 2	Homo sapiens	ILLUMINA	2020-11-07	United States	North America	32	4064.05	3913	0.986557	121527182
SRR13690024	PRJNA645906	AMPLICON	SAMN17867155	SRX10079237	SARS-CoV-2/human/USA/CA-CZB-15525/2020	Illumina NovaSeq 6000	PAIRED	PCR	VIRAL RNA	Severe acute respiratory syndrome coronavirus 2	Homo sapiens	ILLUMINA	2020-11-30	United States	North America	28	6100.32	6709	0.995954	182417823
SRR13690025	PRJNA645906	AMPLICON	SAMN17867307	SRX10079236	SARS-CoV-2/human/USA/CA-CZB-18417/2020	Illumina NovaSeq 6000	PAIRED	PCR	VIRAL RNA	Severe acute respiratory syndrome coronavirus 2	Homo sapiens	ILLUMINA	2020-11-09	United States	North America	30	4535.71	4530	0.986791	135631320
SRR13690026	PRJNA645906	AMPLICON	SAMN17867306	SRX10079235	SARS-CoV-2/human/USA/CA-CZB-18416/2020	Illumina NovaSeq 6000	PAIRED	PCR	VIRAL RNA	Severe acute respiratory syndrome coronavirus 2	Homo sapiens	ILLUMINA	2020-11-10	United States	North America	33	6501.12	7170	0.986791	194403057
SRR13690027	PRJNA645906	AMPLICON	SAMN17867305	SRX10079234	SARS-CoV-2/human/USA/CA-CZB-18414/2020	Illumina NovaSeq 6000	PAIRED	PCR	VIRAL RNA	Severe acute respiratory syndrome coronavirus 2	Homo sapiens	ILLUMINA	2020-11-06	United States	North America	29	6575.05	7264	0.995954	196613858
SRR13690028	PRJNA645906	AMPLICON	SAMN17867304	SRX10079233	SARS-CoV-2/human/USA/CA-CZB-18412/2020	Illumina NovaSeq 6000	PAIRED	PCR	VIRAL RNA	Severe acute respiratory syndrome coronavirus 2	Homo sapiens	ILLUMINA	2020-11-04	United States	North America	29	6100.21	6708	0.986791	182414536
SRR13690029	PRJNA645906	AMPLICON	SAMN17867303	SRX10079232	SARS-CoV-2/human/USA/CA-CZB-18411/2020	Illumina NovaSeq 6000	PAIRED	PCR	VIRAL RNA	Severe acute respiratory syndrome coronavirus 2	Homo sapiens	ILLUMINA	2020-12-10	United States	North America	31	5712.63	6059	0.995519	170824924
SRR13690030	PRJNA645906	AMPLICON	SAMN17867302	SRX10079231	SARS-CoV-2/human/USA/CA-CZB-18408/2020	Illumina NovaSeq 6000	PAIRED	PCR	VIRAL RNA	Severe acute respiratory syndrome coronavirus 2	Homo sapiens	ILLUMINA	2020-12-10	United States	North America	39	4031.29	3839	0.986356	120547561
SRR13690031	PRJNA645906	AMPLICON	SAMN17867301	SRX10079230	SARS-CoV-2/human/USA/CA-CZB-18407/2020	Illumina NovaSeq 6000	PAIRED	PCR	VIRAL RNA	Severe acute respiratory syndrome coronavirus 2	Homo sapiens	ILLUMINA	2020-12-10	United States	North America	34	6109.75	6560	0.995519	182699949
SRR13690032	PRJNA645906	AMPLICON	SAMN17867300	SRX10079229	SARS-CoV-2/human/USA/CA-CZB-18406/2020	Illumina NovaSeq 6000	PAIRED	PCR	VIRAL RNA	Severe acute respiratory syndrome coronavirus 2	Homo sapiens	ILLUMINA	2020-12-09	United States	North America	28	7432.31	7927	0.995954	222248294
SRR13690033	PRJNA645906	AMPLICON	SAMN17867299	SRX10079228	SARS-CoV-2/human/USA/CA-CZB-18405/2020	Illumina NovaSeq 6000	PAIRED	PCR	VIRAL RNA	Severe acute respiratory syndrome coronavirus 2	Homo sapiens	ILLUMINA	2020-12-10	United States	North America	35	6613.62	7364	0.995954	197767029
SRR13690034	PRJNA645906	AMPLICON	SAMN17867298	SRX10079227	SARS-CoV-2/human/USA/CA-CZB-18404/2020	Illumina NovaSeq 6000	PAIRED	PCR	VIRAL RNA	Severe acute respiratory syndrome coronavirus 2	Homo sapiens	ILLUMINA	2020-12-10	United States	North America	92	2311.03	2013	0.950674	69106747
SRR13690035	PRJNA645906	AMPLICON	SAMN17867154	SRX10079226	SARS-CoV-2/human/USA/CA-CZB-15524/2020	Illumina NovaSeq 6000	PAIRED	PCR	VIRAL RNA	Severe acute respiratory syndrome coronavirus 2	Homo sapiens	ILLUMINA	2020-11-30	United States	North America	28	5981.26	6605	0.995954	178857507
SRR13690036	PRJNA645906	AMPLICON	SAMN17867297	SRX10079225	SARS-CoV-2/human/USA/CA-CZB-18403/2020	Illumina NovaSeq 6000	PAIRED	PCR	VIRAL RNA	Severe acute respiratory syndrome coronavirus 2	Homo sapiens	ILLUMINA	2020-12-10	United States	North America	22	6047.43	6413	0.995954	180836408
SRR13690037	PRJNA645906	AMPLICON	SAMN17867296	SRX10079224	SARS-CoV-2/human/USA/CA-CZB-18401/2020	Illumina NovaSeq 6000	PAIRED	PCR	VIRAL RNA	Severe acute respiratory syndrome coronavirus 2	Homo sapiens	ILLUMINA	2020-12-09	United States	North America	26	6502.68	7097	0.995954	194449615
SRR13690038	PRJNA645906	AMPLICON	SAMN17867295	SRX10079223	SARS-CoV-2/human/USA/CA-CZB-18400/2020	Illumina NovaSeq 6000	PAIRED	PCR	VIRAL RNA	Severe acute respiratory syndrome coronavirus 2	Homo sapiens	ILLUMINA	2020-12-10	United States	North America	25	5122.85	5373	0.99592	153188532
SRR13690039	PRJNA645906	AMPLICON	SAMN17867294	SRX10079222	SARS-CoV-2/human/USA/CA-CZB-18399/2020	Illumina NovaSeq 6000	PAIRED	PCR	VIRAL RNA	Severe acute respiratory syndrome coronavirus 2	Homo sapiens	ILLUMINA	2020-12-09	United States	North America	29	7007.46	7614	0.995954	209544100
SRR13690040	PRJNA645906	AMPLICON	SAMN17867293	SRX10079221	SARS-CoV-2/human/USA/CA-CZB-18398/2020	Illumina NovaSeq 6000	PAIRED	PCR	VIRAL RNA	Severe acute respiratory syndrome coronavirus 2	Homo sapiens	ILLUMINA	2020-12-09	United States	North America	36	6914.36	7666	0.995954	206760241
SRR13690041	PRJNA645906	AMPLICON	SAMN17867292	SRX10079220	SARS-CoV-2/human/USA/CA-CZB-18397/2020	Illumina NovaSeq 6000	PAIRED	PCR	VIRAL RNA	Severe acute respiratory syndrome coronavirus 2	Homo sapiens	ILLUMINA	2020-12-09	United States	North America	26	6571.69	7134	0.995954	196513293
SRR13690042	PRJNA645906	AMPLICON	SAMN17867291	SRX10079219	SARS-CoV-2/human/USA/CA-CZB-18396/2020	Illumina NovaSeq 6000	PAIRED	PCR	VIRAL RNA	Severe acute respiratory syndrome coronavirus 2	Homo sapiens	ILLUMINA	2020-12-09	United States	North America	26	7130.27	7774	0.995954	213216561
SRR13690043	PRJNA645906	AMPLICON	SAMN17867290	SRX10079218	SARS-CoV-2/human/USA/CA-CZB-18395/2020	Illumina NovaSeq 6000	PAIRED	PCR	VIRAL RNA	Severe acute respiratory syndrome coronavirus 2	Homo sapiens	ILLUMINA	2020-12-09	United States	North America	21	5631.3	6030	0.995954	168392675
SRR13690044	PRJNA645906	AMPLICON	SAMN17867289	SRX10079217	SARS-CoV-2/human/USA/CA-CZB-18394/2020	Illumina NovaSeq 6000	PAIRED	PCR	VIRAL RNA	Severe acute respiratory syndrome coronavirus 2	Homo sapiens	ILLUMINA	2020-12-09	United States	North America	28	5825.52	6150	0.995954	174200662
SRR13690045	PRJNA645906	AMPLICON	SAMN17867288	SRX10079216	SARS-CoV-2/human/USA/CA-CZB-18393/2020	Illumina NovaSeq 6000	PAIRED	PCR	VIRAL RNA	Severe acute respiratory syndrome coronavirus 2	Homo sapiens	ILLUMINA	2020-12-09	United States	North America	31	7189.16	7784	0.995954	214977501
SRR13690046	PRJNA645906	AMPLICON	SAMN17867153	SRX10079215	SARS-CoV-2/human/USA/CA-CZB-15523/2020	Illumina NovaSeq 6000	PAIRED	PCR	VIRAL RNA	Severe acute respiratory syndrome coronavirus 2	Homo sapiens	ILLUMINA	2020-11-30	United States	North America	37	2924.87	2694	0.979668	87462288
SRR13690047	PRJNA645906	AMPLICON	SAMN17867287	SRX10079214	SARS-CoV-2/human/USA/CA-CZB-18392/2020	Illumina NovaSeq 6000	PAIRED	PCR	VIRAL RNA	Severe acute respiratory syndrome coronavirus 2	Homo sapiens	ILLUMINA	2020-12-09	United States	North America	30	6461.84	7093	0.995954	193228331
SRR13690048	PRJNA645906	AMPLICON	SAMN17867286	SRX10079213	SARS-CoV-2/human/USA/CA-CZB-18391/2020	Illumina NovaSeq 6000	PAIRED	PCR	VIRAL RNA	Severe acute respiratory syndrome coronavirus 2	Homo sapiens	ILLUMINA	2020-12-09	United States	North America	30	4527.79	4463	0.995118	135394415
SRR13690049	PRJNA645906	AMPLICON	SAMN17867285	SRX10079212	SARS-CoV-2/human/USA/CA-CZB-18390/2020	Illumina NovaSeq 6000	PAIRED	PCR	VIRAL RNA	Severe acute respiratory syndrome coronavirus 2	Homo sapiens	ILLUMINA	2020-12-09	United States	North America	32	7362.93	7924	0.995954	220173629
SRR13690050	PRJNA645906	AMPLICON	SAMN17867284	SRX10079211	SARS-CoV-2/human/USA/CA-CZB-18389/2020	Illumina NovaSeq 6000	PAIRED	PCR	VIRAL RNA	Severe acute respiratory syndrome coronavirus 2	Homo sapiens	ILLUMINA	2020-12-09	United States	North America	33	5581.32	6015	0.994616	166898069
SRR13690051	PRJNA645906	AMPLICON	SAMN17867283	SRX10079210	SARS-CoV-2/human/USA/CA-CZB-18388/2020	Illumina NovaSeq 6000	PAIRED	PCR	VIRAL RNA	Severe acute respiratory syndrome coronavirus 2	Homo sapiens	ILLUMINA	2020-12-09	United States	North America	30	6916.73	7604	0.995954	206830929
SRR13690052	PRJNA645906	AMPLICON	SAMN17867282	SRX10079209	SARS-CoV-2/human/USA/CA-CZB-18387/2020	Illumina NovaSeq 6000	PAIRED	PCR	VIRAL RNA	Severe acute respiratory syndrome coronavirus 2	Homo sapiens	ILLUMINA	2020-12-09	United States	North America	36	6462.61	7187	0.995954	193251478
SRR13690053	PRJNA645906	AMPLICON	SAMN17867281	SRX10079208	SARS-CoV-2/human/USA/CA-CZB-18386/2020	Illumina NovaSeq 6000	PAIRED	PCR	VIRAL RNA	Severe acute respiratory syndrome coronavirus 2	Homo sapiens	ILLUMINA	2020-12-09	United States	North America	66	1667.54	1261	0.941176	49864488
SRR13690054	PRJNA645906	AMPLICON	SAMN17867280	SRX10079207	SARS-CoV-2/human/USA/CA-CZB-18385/2020	Illumina NovaSeq 6000	PAIRED	PCR	VIRAL RNA	Severe acute respiratory syndrome coronavirus 2	Homo sapiens	ILLUMINA	2020-12-09	United States	North America	26	5785.68	6318	0.99592	173009161
SRR13690055	PRJNA645906	AMPLICON	SAMN17867279	SRX10079206	SARS-CoV-2/human/USA/CA-CZB-18383/2020	Illumina NovaSeq 6000	PAIRED	PCR	VIRAL RNA	Severe acute respiratory syndrome coronavirus 2	Homo sapiens	ILLUMINA	2020-12-08	United States	North America	31	6960.83	7721	0.995519	208149767
SRR13690056	PRJNA645906	AMPLICON	SAMN17867278	SRX10079205	SARS-CoV-2/human/USA/CA-CZB-18382/2020	Illumina NovaSeq 6000	PAIRED	PCR	VIRAL RNA	Severe acute respiratory syndrome coronavirus 2	Homo sapiens	ILLUMINA	2020-12-09	United States	North America	55	1698.72	1264	0.926563	50796881
SRR13690057	PRJNA645906	AMPLICON	SAMN17867152	SRX10079204	SARS-CoV-2/human/USA/CA-CZB-15522/2020	Illumina NovaSeq 6000	PAIRED	PCR	VIRAL RNA	Severe acute respiratory syndrome coronavirus 2	Homo sapiens	ILLUMINA	2020-11-30	United States	North America	101	2979.02	2721	0.973113	89081659
SRR13690058	PRJNA645906	AMPLICON	SAMN17867277	SRX10079203	SARS-CoV-2/human/USA/CA-CZB-18381/2020	Illumina NovaSeq 6000	PAIRED	PCR	VIRAL RNA	Severe acute respiratory syndrome coronavirus 2	Homo sapiens	ILLUMINA	2020-12-08	United States	North America	38	4141.3	4088	0.985353	123837304
SRR13690059	PRJNA645906	AMPLICON	SAMN17867276	SRX10079202	SARS-CoV-2/human/USA/CA-CZB-18380/2020	Illumina NovaSeq 6000	PAIRED	PCR	VIRAL RNA	Severe acute respiratory syndrome coronavirus 2	Homo sapiens	ILLUMINA	2020-12-08	United States	North America	25	6762	7423	0.99592	202204227
SRR13690060	PRJNA645906	AMPLICON	SAMN17867275	SRX10079201	SARS-CoV-2/human/USA/CA-CZB-18379/2020	Illumina NovaSeq 6000	PAIRED	PCR	VIRAL RNA	Severe acute respiratory syndrome coronavirus 2	Homo sapiens	ILLUMINA	2020-12-08	United States	North America	84	2977.19	2567	0.988061	89027025
SRR13690061	PRJNA645906	AMPLICON	SAMN17867274	SRX10079200	SARS-CoV-2/human/USA/CA-CZB-18378/2020	Illumina NovaSeq 6000	PAIRED	PCR	VIRAL RNA	Severe acute respiratory syndrome coronavirus 2	Homo sapiens	ILLUMINA	2020-12-08	United States	North America	31	3569.63	3238	0.994817	106742522
SRR13690062	PRJNA645906	AMPLICON	SAMN17867273	SRX10079199	SARS-CoV-2/human/USA/CA-CZB-18377/2020	Illumina NovaSeq 6000	PAIRED	PCR	VIRAL RNA	Severe acute respiratory syndrome coronavirus 2	Homo sapiens	ILLUMINA	2020-12-08	United States	North America	25	6635.68	7262	0.99592	198426870
SRR13690063	PRJNA645906	AMPLICON	SAMN17867272	SRX10079198	SARS-CoV-2/human/USA/CA-CZB-18376/2020	Illumina NovaSeq 6000	PAIRED	PCR	VIRAL RNA	Severe acute respiratory syndrome coronavirus 2	Homo sapiens	ILLUMINA	2020-12-08	United States	North America	24	5648.62	5969	0.99592	168910582
SRR13690064	PRJNA645906	AMPLICON	SAMN17867271	SRX10079197	SARS-CoV-2/human/USA/CA-CZB-18375/2020	Illumina NovaSeq 6000	PAIRED	PCR	VIRAL RNA	Severe acute respiratory syndrome coronavirus 2	Homo sapiens	ILLUMINA	2020-12-08	United States	North America	25	7314.58	7879	0.99592	218727917
SRR13690065	PRJNA645906	AMPLICON	SAMN17867270	SRX10079196	SARS-CoV-2/human/USA/CA-CZB-18374/2020	Illumina NovaSeq 6000	PAIRED	PCR	VIRAL RNA	Severe acute respiratory syndrome coronavirus 2	Homo sapiens	ILLUMINA	2020-12-08	United States	North America	26	7411.69	7929	0.995954	221631878
SRR13690066	PRJNA645906	AMPLICON	SAMN17867269	SRX10079195	SARS-CoV-2/human/USA/CA-CZB-18373/2020	Illumina NovaSeq 6000	PAIRED	PCR	VIRAL RNA	Severe acute respiratory syndrome coronavirus 2	Homo sapiens	ILLUMINA	2020-12-08	United States	North America	28	7181.03	7783	0.99592	214734345
SRR13690067	PRJNA645906	AMPLICON	SAMN17867268	SRX10079194	SARS-CoV-2/human/USA/CA-CZB-18372/2020	Illumina NovaSeq 6000	PAIRED	PCR	VIRAL RNA	Severe acute respiratory syndrome coronavirus 2	Homo sapiens	ILLUMINA	2020-12-08	United States	North America	26	6977.49	7604	0.99592	208647837
SRR13690068	PRJNA645906	AMPLICON	SAMN17867151	SRX10079193	SARS-CoV-2/human/USA/CA-CZB-15521/2020	Illumina NovaSeq 6000	PAIRED	PCR	VIRAL RNA	Severe acute respiratory syndrome coronavirus 2	Homo sapiens	ILLUMINA	2020-11-30	United States	North America	29	5743.67	6266	0.991707	171753048
SRR13690069	PRJNA645906	AMPLICON	SAMN17867267	SRX10079192	SARS-CoV-2/human/USA/CA-CZB-18371/2020	Illumina NovaSeq 6000	PAIRED	PCR	VIRAL RNA	Severe acute respiratory syndrome coronavirus 2	Homo sapiens	ILLUMINA	2020-12-08	United States	North America	72	1121.11	848	0.935224	33524483
SRR13690070	PRJNA645906	AMPLICON	SAMN17867266	SRX10079191	SARS-CoV-2/human/USA/CA-CZB-18368/2020	Illumina NovaSeq 6000	PAIRED	PCR	VIRAL RNA	Severe acute respiratory syndrome coronavirus 2	Homo sapiens	ILLUMINA	2020-12-07	United States	North America	83	4233.47	4158	0.994348	126593572
SRR13690071	PRJNA645906	AMPLICON	SAMN17867265	SRX10079190	SARS-CoV-2/human/USA/CA-CZB-18367/2020	Illumina NovaSeq 6000	PAIRED	PCR	VIRAL RNA	Severe acute respiratory syndrome coronavirus 2	Homo sapiens	ILLUMINA	2020-12-07	United States	North America	40	4914.4	5283	0.995954	146955414
SRR13690072	PRJNA645906	AMPLICON	SAMN17867264	SRX10079189	SARS-CoV-2/human/USA/CA-CZB-18366/2020	Illumina NovaSeq 6000	PAIRED	PCR	VIRAL RNA	Severe acute respiratory syndrome coronavirus 2	Homo sapiens	ILLUMINA	2020-12-07	United States	North America	22	7444.13	7938	0.995954	222601694
SRR13690073	PRJNA645906	AMPLICON	SAMN17867263	SRX10079188	SARS-CoV-2/human/USA/CA-CZB-18365/2020	Illumina NovaSeq 6000	PAIRED	PCR	VIRAL RNA	Severe acute respiratory syndrome coronavirus 2	Homo sapiens	ILLUMINA	2020-12-07	United States	North America	27	7048.29	7648	0.995954	210765104
SRR13690074	PRJNA645906	AMPLICON	SAMN17867262	SRX10079187	SARS-CoV-2/human/USA/CA-CZB-18364/2020	Illumina NovaSeq 6000	PAIRED	PCR	VIRAL RNA	Severe acute respiratory syndrome coronavirus 2	Homo sapiens	ILLUMINA	2020-12-07	United States	North America	21	5811.05	6165	0.995954	173767914
SRR13690075	PRJNA645906	AMPLICON	SAMN17867261	SRX10079186	SARS-CoV-2/human/USA/CA-CZB-18363/2020	Illumina NovaSeq 6000	PAIRED	PCR	VIRAL RNA	Severe acute respiratory syndrome coronavirus 2	Homo sapiens	ILLUMINA	2020-11-30	United States	North America	28	6604.07	7224	0.995954	197481600
SRR13690076	PRJNA645906	AMPLICON	SAMN17867260	SRX10079185	SARS-CoV-2/human/USA/CA-CZB-18361/2020	Illumina NovaSeq 6000	PAIRED	PCR	VIRAL RNA	Severe acute respiratory syndrome coronavirus 2	Homo sapiens	ILLUMINA	2020-11-29	United States	North America	28	6416.24	7023	0.995954	191864786
SRR13690077	PRJNA645906	AMPLICON	SAMN17867259	SRX10079184	SARS-CoV-2/human/USA/CA-CZB-18360/2020	Illumina NovaSeq 6000	PAIRED	PCR	VIRAL RNA	Severe acute respiratory syndrome coronavirus 2	Homo sapiens	ILLUMINA	2020-11-29	United States	North America	34	4279.57	4090	0.994616	127972014
SRR13690078	PRJNA645906	AMPLICON	SAMN17867258	SRX10079183	SARS-CoV-2/human/USA/CA-CZB-18359/2020	Illumina NovaSeq 6000	PAIRED	PCR	VIRAL RNA	Severe acute respiratory syndrome coronavirus 2	Homo sapiens	ILLUMINA	2020-11-29	United States	North America	35	7100.71	7780	0.995954	212332533
SRR13690079	PRJNA645906	AMPLICON	SAMN17867150	SRX10079182	SARS-CoV-2/human/USA/CA-CZB-15517/2020	Illumina NovaSeq 6000	PAIRED	PCR	VIRAL RNA	Severe acute respiratory syndrome coronavirus 2	Homo sapiens	ILLUMINA	2020-11-30	United States	North America	29	5851.41	6377	0.995954	174974831
SRR13690080	PRJNA645906	AMPLICON	SAMN17867257	SRX10079181	SARS-CoV-2/human/USA/CA-CZB-18358/2020	Illumina NovaSeq 6000	PAIRED	PCR	VIRAL RNA	Severe acute respiratory syndrome coronavirus 2	Homo sapiens	ILLUMINA	2020-11-29	United States	North America	90	5211.73	5810	0.989432	155846233
SRR13690081	PRJNA645906	AMPLICON	SAMN17867256	SRX10079180	SARS-CoV-2/human/USA/CA-CZB-17587/2020	Illumina NovaSeq 6000	PAIRED	PCR	VIRAL RNA	Severe acute respiratory syndrome coronavirus 2	Homo sapiens	ILLUMINA	2020-12-18	United States	North America	24	2233.66	2123	0.986055	66793237
SRR13690082	PRJNA645906	AMPLICON	SAMN17867255	SRX10079179	SARS-CoV-2/human/USA/CA-CZB-17586/2020	Illumina NovaSeq 6000	PAIRED	PCR	VIRAL RNA	Severe acute respiratory syndrome coronavirus 2	Homo sapiens	ILLUMINA	2020-12-18	United States	North America	27	2217.18	2116	0.986791	66300400
SRR13690083	PRJNA645906	AMPLICON	SAMN17867254	SRX10079178	SARS-CoV-2/human/USA/CA-CZB-17584/2020	Illumina NovaSeq 6000	PAIRED	PCR	VIRAL RNA	Severe acute respiratory syndrome coronavirus 2	Homo sapiens	ILLUMINA	2020-12-18	United States	North America	27	2990.85	2825	0.9795	89435440
SRR13690084	PRJNA645906	AMPLICON	SAMN17867253	SRX10079177	SARS-CoV-2/human/USA/CA-CZB-17583/2020	Illumina NovaSeq 6000	PAIRED	PCR	VIRAL RNA	Severe acute respiratory syndrome coronavirus 2	Homo sapiens	ILLUMINA	2020-12-18	United States	North America	23	4010.98	3946	0.986791	119940474
SRR13690085	PRJNA645906	AMPLICON	SAMN17867252	SRX10079176	SARS-CoV-2/human/USA/CA-CZB-17578/2020	Illumina NovaSeq 6000	PAIRED	PCR	VIRAL RNA	Severe acute respiratory syndrome coronavirus 2	Homo sapiens	ILLUMINA	2020-12-17	United States	North America	25	2373.13	2212	0.988663	70963701
SRR13690086	PRJNA645906	AMPLICON	SAMN17867251	SRX10079175	SARS-CoV-2/human/USA/CA-CZB-17577/2020	Illumina NovaSeq 6000	PAIRED	PCR	VIRAL RNA	Severe acute respiratory syndrome coronavirus 2	Homo sapiens	ILLUMINA	2020-12-17	United States	North America	23	4193.49	4027	0.988663	125397912
SRR13690087	PRJNA645906	AMPLICON	SAMN17867250	SRX10079174	SARS-CoV-2/human/USA/CA-CZB-17576/2020	Illumina NovaSeq 6000	PAIRED	PCR	VIRAL RNA	Severe acute respiratory syndrome coronavirus 2	Homo sapiens	ILLUMINA	2020-12-17	United States	North America	51	3172.46	2700	0.988663	94866103
SRR13690088	PRJNA645906	AMPLICON	SAMN17867249	SRX10079173	SARS-CoV-2/human/USA/CA-CZB-17575/2020	Illumina NovaSeq 6000	PAIRED	PCR	VIRAL RNA	Severe acute respiratory syndrome coronavirus 2	Homo sapiens	ILLUMINA	2020-12-17	United States	North America	25	5508.74	5718	0.995954	164727955
SRR13690089	PRJNA645906	AMPLICON	SAMN17867248	SRX10079172	SARS-CoV-2/human/USA/CA-CZB-17574/2020	Illumina NovaSeq 6000	PAIRED	PCR	VIRAL RNA	Severe acute respiratory syndrome coronavirus 2	Homo sapiens	ILLUMINA	2020-12-17	United States	North America	32	2599.09	2378	0.988596	77720563
SRR13690090	PRJNA645906	AMPLICON	SAMN17867149	SRX10079171	SARS-CoV-2/human/USA/CA-CZB-15516/2020	Illumina NovaSeq 6000	PAIRED	PCR	VIRAL RNA	Severe acute respiratory syndrome coronavirus 2	Homo sapiens	ILLUMINA	2020-11-30	United States	North America	31	5621.13	5940	0.995954	168088677
SRR13690091	PRJNA645906	AMPLICON	SAMN17867247	SRX10079170	SARS-CoV-2/human/USA/CA-CZB-17573/2020	Illumina NovaSeq 6000	PAIRED	PCR	VIRAL RNA	Severe acute respiratory syndrome coronavirus 2	Homo sapiens	ILLUMINA	2020-12-17	United States	North America	26	4825.01	4796	0.994549	144282130
SRR13690092	PRJNA645906	AMPLICON	SAMN17867246	SRX10079169	SARS-CoV-2/human/USA/CA-CZB-17572/2020	Illumina NovaSeq 6000	PAIRED	PCR	VIRAL RNA	Severe acute respiratory syndrome coronavirus 2	Homo sapiens	ILLUMINA	2020-12-17	United States	North America	27	4214.54	4116	0.988663	126027481
SRR13690093	PRJNA645906	AMPLICON	SAMN17867245	SRX10079168	SARS-CoV-2/human/USA/CA-CZB-17571/2020	Illumina NovaSeq 6000	PAIRED	PCR	VIRAL RNA	Severe acute respiratory syndrome coronavirus 2	Homo sapiens	ILLUMINA	2020-12-17	United States	North America	25	3486.45	3230	0.988663	104255400
SRR13690094	PRJNA645906	AMPLICON	SAMN17867244	SRX10079167	SARS-CoV-2/human/USA/CA-CZB-17569/2020	Illumina NovaSeq 6000	PAIRED	PCR	VIRAL RNA	Severe acute respiratory syndrome coronavirus 2	Homo sapiens	ILLUMINA	2020-12-17	United States	North America	26	5472.53	5784	0.992242	163645005
SRR13690095	PRJNA645906	AMPLICON	SAMN17867243	SRX10079166	SARS-CoV-2/human/USA/CA-CZB-17568/2020	Illumina NovaSeq 6000	PAIRED	PCR	VIRAL RNA	Severe acute respiratory syndrome coronavirus 2	Homo sapiens	ILLUMINA	2020-12-17	United States	North America	28	5323.93	5740	0.995218	159201416
SRR13690096	PRJNA645906	AMPLICON	SAMN17867242	SRX10079165	SARS-CoV-2/human/USA/CA-CZB-17567/2020	Illumina NovaSeq 6000	PAIRED	PCR	VIRAL RNA	Severe acute respiratory syndrome coronavirus 2	Homo sapiens	ILLUMINA	2020-12-17	United States	North America	32	3788.73	3578	0.988663	113294491
SRR13690097	PRJNA645906	AMPLICON	SAMN17867241	SRX10079164	SARS-CoV-2/human/USA/CA-CZB-17566/2020	Illumina NovaSeq 6000	PAIRED	PCR	VIRAL RNA	Severe acute respiratory syndrome coronavirus 2	Homo sapiens	ILLUMINA	2020-12-17	United States	North America	29	5158.21	5419	0.995251	154245957
SRR13690098	PRJNA645906	AMPLICON	SAMN17867240	SRX10079163	SARS-CoV-2/human/USA/CA-CZB-17565/2020	Illumina NovaSeq 6000	PAIRED	PCR	VIRAL RNA	Severe acute respiratory syndrome coronavirus 2	Homo sapiens	ILLUMINA	2020-12-17	United States	North America	21	5072.02	5283	0.995954	151668707
SRR13690099	PRJNA645906	AMPLICON	SAMN17867239	SRX10079162	SARS-CoV-2/human/USA/CA-CZB-17563/2020	Illumina NovaSeq 6000	PAIRED	PCR	VIRAL RNA	Severe acute respiratory syndrome coronavirus 2	Homo sapiens	ILLUMINA	2020-12-16	United States	North America	21	3517.01	3320	0.989432	105169003
SRR13690100	PRJNA645906	AMPLICON	SAMN17867238	SRX10079161	SARS-CoV-2/human/USA/CA-CZB-17562/2020	Illumina NovaSeq 6000	PAIRED	PCR	VIRAL RNA	Severe acute respiratory syndrome coronavirus 2	Homo sapiens	ILLUMINA	2020-12-16	United States	North America	28	4529.76	4538	0.985921	135453415
SRR13690101	PRJNA645906	AMPLICON	SAMN17867148	SRX10079160	SARS-CoV-2/human/USA/CA-CZB-15515/2020	Illumina NovaSeq 6000	PAIRED	PCR	VIRAL RNA	Severe acute respiratory syndrome coronavirus 2	Homo sapiens	ILLUMINA	2020-11-30	United States	North America	32	5675.69	6066	0.995519	169720283
SRR13690102	PRJNA645906	AMPLICON	SAMN17867139	SRX10079159	SARS-CoV-2/human/USA/CA-CZB-15499/2020	Illumina NovaSeq 6000	PAIRED	PCR	VIRAL RNA	Severe acute respiratory syndrome coronavirus 2	Homo sapiens	ILLUMINA	2020-11-28	United States	North America	33	3598.82	3275	0.972344	107615553
SRR13690103	PRJNA645906	AMPLICON	SAMN17867138	SRX10079158	SARS-CoV-2/human/USA/CA-CZB-15498/2020	Illumina NovaSeq 6000	PAIRED	PCR	VIRAL RNA	Severe acute respiratory syndrome coronavirus 2	Homo sapiens	ILLUMINA	2020-11-28	United States	North America	46	1653.75	940	0.786443	49452197
SRR13690105	PRJNA645906	AMPLICON	SAMN17867519	SRX10079693	SARS-CoV-2/human/USA/CA-CZB-19915/2021	Illumina NovaSeq 6000	PAIRED	PCR	VIRAL RNA	Severe acute respiratory syndrome coronavirus 2	Homo sapiens	ILLUMINA	2021-01-10	United States	North America	27	4588.22	4555	0.995954	137201556
SRR13690106	PRJNA645906	AMPLICON	SAMN17867518	SRX10079692	SARS-CoV-2/human/USA/CA-CZB-19914/2021	Illumina NovaSeq 6000	PAIRED	PCR	VIRAL RNA	Severe acute respiratory syndrome coronavirus 2	Homo sapiens	ILLUMINA	2021-01-11	United States	North America	32	1853.18	1770	0.995954	55415679
SRR13690107	PRJNA645906	AMPLICON	SAMN17867517	SRX10079691	SARS-CoV-2/human/USA/CA-CZB-19908/2021	Illumina NovaSeq 6000	PAIRED	PCR	VIRAL RNA	Severe acute respiratory syndrome coronavirus 2	Homo sapiens	ILLUMINA	2021-01-14	United States	North America	30	2090.55	1903	0.988663	62513755
SRR13690108	PRJNA645906	AMPLICON	SAMN17867516	SRX10079690	SARS-CoV-2/human/USA/CA-CZB-19907/2021	Illumina NovaSeq 6000	PAIRED	PCR	VIRAL RNA	Severe acute respiratory syndrome coronavirus 2	Homo sapiens	ILLUMINA	2021-01-14	United States	North America	37	1271.37	1120	0.97823	38017734
SRR13690109	PRJNA645906	AMPLICON	SAMN17867672	SRX10079688	SARS-CoV-2/human/USA/CA-CZB-19292/2020	Illumina NovaSeq 6000	PAIRED	PCR	VIRAL RNA	Severe acute respiratory syndrome coronavirus 2	Homo sapiens	ILLUMINA	2020-12-23	United States	North America	27	1154.56	1066	0.986256	34524740
SRR13690110	PRJNA645906	AMPLICON	SAMN17867515	SRX10079689	SARS-CoV-2/human/USA/CA-CZB-19906/2021	Illumina NovaSeq 6000	PAIRED	PCR	VIRAL RNA	Severe acute respiratory syndrome coronavirus 2	Homo sapiens	ILLUMINA	2021-01-12	United States	North America	27	4333.41	4231	0.993713	129582085
SRR13690111	PRJNA645906	AMPLICON	SAMN17867514	SRX10079632	SARS-CoV-2/human/USA/CA-CZB-19905/2021	Illumina NovaSeq 6000	PAIRED	PCR	VIRAL RNA	Severe acute respiratory syndrome coronavirus 2	Homo sapiens	ILLUMINA	2021-01-12	United States	North America	27	2629.38	2516	0.995084	78626330
SRR13690112	PRJNA645906	AMPLICON	SAMN17867671	SRX10079687	SARS-CoV-2/human/USA/CA-CZB-19291/2020	Illumina NovaSeq 6000	PAIRED	PCR	VIRAL RNA	Severe acute respiratory syndrome coronavirus 2	Homo sapiens	ILLUMINA	2020-12-22	United States	North America	25	1322.11	1197	0.986724	39535096
SRR13690113	PRJNA645906	AMPLICON	SAMN17867670	SRX10079686	SARS-CoV-2/human/USA/CA-CZB-19290/2020	Illumina NovaSeq 6000	PAIRED	PCR	VIRAL RNA	Severe acute respiratory syndrome coronavirus 2	Homo sapiens	ILLUMINA	2020-12-22	United States	North America	32	2707.21	2542	0.995318	80953639
SRR13690114	PRJNA645906	AMPLICON	SAMN17867445	SRX10079685	SARS-CoV-2/human/USA/CA-CZB-16780/2020	Illumina NovaSeq 6000	PAIRED	PCR	VIRAL RNA	Severe acute respiratory syndrome coronavirus 2	Homo sapiens	ILLUMINA	2020-12-09	United States	North America	64	221.145	195	0.77835	6612912
SRR13690115	PRJNA645906	AMPLICON	SAMN17867669	SRX10079684	SARS-CoV-2/human/USA/CA-CZB-19289/2020	Illumina NovaSeq 6000	PAIRED	PCR	VIRAL RNA	Severe acute respiratory syndrome coronavirus 2	Homo sapiens	ILLUMINA	2020-12-21	United States	North America	37	320.723	302	0.962178	9590579
SRR13690116	PRJNA645906	AMPLICON	SAMN17867668	SRX10079683	SARS-CoV-2/human/USA/CA-CZB-19288/2020	Illumina NovaSeq 6000	PAIRED	PCR	VIRAL RNA	Severe acute respiratory syndrome coronavirus 2	Homo sapiens	ILLUMINA	2020-12-22	United States	North America	140	105.01	86	0.431595	3140121
SRR13690117	PRJNA645906	AMPLICON	SAMN17867667	SRX10079682	SARS-CoV-2/human/USA/CA-CZB-19287/2020	Illumina NovaSeq 6000	PAIRED	PCR	VIRAL RNA	Severe acute respiratory syndrome coronavirus 2	Homo sapiens	ILLUMINA	2020-12-22	United States	North America	171	92.0448	76	0.388188	2752416
SRR13690118	PRJNA645906	AMPLICON	SAMN17867666	SRX10079681	SARS-CoV-2/human/USA/CA-CZB-19286/2020	Illumina NovaSeq 6000	PAIRED	PCR	VIRAL RNA	Severe acute respiratory syndrome coronavirus 2	Homo sapiens	ILLUMINA	2020-12-22	United States	North America	36	1075.99	897	0.935157	32175185
SRR13690119	PRJNA645906	AMPLICON	SAMN17867665	SRX10079680	SARS-CoV-2/human/USA/CA-CZB-19285/2020	Illumina NovaSeq 6000	PAIRED	PCR	VIRAL RNA	Severe acute respiratory syndrome coronavirus 2	Homo sapiens	ILLUMINA	2020-12-22	United States	North America	27	685.525	628	0.952981	20499252
SRR13690120	PRJNA645906	AMPLICON	SAMN17867664	SRX10079679	SARS-CoV-2/human/USA/CA-CZB-19284/2020	Illumina NovaSeq 6000	PAIRED	PCR	VIRAL RNA	Severe acute respiratory syndrome coronavirus 2	Homo sapiens	ILLUMINA	2020-12-22	United States	North America	19	3056.87	2907	0.995954	91409543
SRR13690121	PRJNA645906	AMPLICON	SAMN17867663	SRX10079678	SARS-CoV-2/human/USA/CA-CZB-19283/2020	Illumina NovaSeq 6000	PAIRED	PCR	VIRAL RNA	Severe acute respiratory syndrome coronavirus 2	Homo sapiens	ILLUMINA	2020-12-22	United States	North America	18	2443.84	2287	0.991305	73078003
SRR13690122	PRJNA645906	AMPLICON	SAMN17867662	SRX10079677	SARS-CoV-2/human/USA/CA-CZB-19282/2020	Illumina NovaSeq 6000	PAIRED	PCR	VIRAL RNA	Severe acute respiratory syndrome coronavirus 2	Homo sapiens	ILLUMINA	2020-12-21	United States	North America	27	2871.61	2726	0.995954	85869741
SRR13690123	PRJNA645906	AMPLICON	SAMN17867661	SRX10079676	SARS-CoV-2/human/USA/CA-CZB-19281/2020	Illumina NovaSeq 6000	PAIRED	PCR	VIRAL RNA	Severe acute respiratory syndrome coronavirus 2	Homo sapiens	ILLUMINA	2020-12-21	United States	North America	27	2686.39	2543	0.995954	80331072
SRR13690124	PRJNA645906	AMPLICON	SAMN17867660	SRX10079675	SARS-CoV-2/human/USA/CA-CZB-19280/2020	Illumina NovaSeq 6000	PAIRED	PCR	VIRAL RNA	Severe acute respiratory syndrome coronavirus 2	Homo sapiens	ILLUMINA	2020-12-21	United States	North America	106	648.784	535	0.90098	19400599
SRR13690125	PRJNA645906	AMPLICON	SAMN17867444	SRX10079674	SARS-CoV-2/human/USA/CA-CZB-16779/2020	Illumina NovaSeq 6000	PAIRED	PCR	VIRAL RNA	Severe acute respiratory syndrome coronavirus 2	Homo sapiens	ILLUMINA	2020-12-09	United States	North America	29	4200.03	4108	0.995352	125593363
SRR13690126	PRJNA645906	AMPLICON	SAMN17867659	SRX10079673	SARS-CoV-2/human/USA/CA-CZB-19279/2020	Illumina NovaSeq 6000	PAIRED	PCR	VIRAL RNA	Severe acute respiratory syndrome coronavirus 2	Homo sapiens	ILLUMINA	2020-12-21	United States	North America	30	2185.56	2071	0.995954	65354923
SRR13690127	PRJNA645906	AMPLICON	SAMN17867658	SRX10079672	SARS-CoV-2/human/USA/CA-CZB-19278/2020	Illumina NovaSeq 6000	PAIRED	PCR	VIRAL RNA	Severe acute respiratory syndrome coronavirus 2	Homo sapiens	ILLUMINA	2020-12-21	United States	North America	33	1695.92	1579	0.990068	50713098
SRR13690128	PRJNA645906	AMPLICON	SAMN17867657	SRX10079671	SARS-CoV-2/human/USA/CA-CZB-19277/2020	Illumina NovaSeq 6000	PAIRED	PCR	VIRAL RNA	Severe acute respiratory syndrome coronavirus 2	Homo sapiens	ILLUMINA	2020-12-21	United States	North America	208	109.935	86	0.439086	3287395
SRR13690129	PRJNA645906	AMPLICON	SAMN17867656	SRX10079670	SARS-CoV-2/human/USA/CA-CZB-19276/2020	Illumina NovaSeq 6000	PAIRED	PCR	VIRAL RNA	Severe acute respiratory syndrome coronavirus 2	Homo sapiens	ILLUMINA	2020-12-19	United States	North America	37	340.778	327	0.944153	10190294
SRR13690130	PRJNA645906	AMPLICON	SAMN17867655	SRX10079669	SARS-CoV-2/human/USA/CA-CZB-19275/2020	Illumina NovaSeq 6000	PAIRED	PCR	VIRAL RNA	Severe acute respiratory syndrome coronavirus 2	Homo sapiens	ILLUMINA	2020-12-19	United States	North America	47	391.806	378	0.909173	11716173
SRR13690131	PRJNA645906	AMPLICON	SAMN17867654	SRX10079668	SARS-CoV-2/human/USA/CA-CZB-19274/2020	Illumina NovaSeq 6000	PAIRED	PCR	VIRAL RNA	Severe acute respiratory syndrome coronavirus 2	Homo sapiens	ILLUMINA	2020-12-21	United States	North America	33	973.931	928	0.992877	29123462
SRR13690132	PRJNA645906	AMPLICON	SAMN17867653	SRX10079667	SARS-CoV-2/human/USA/CA-CZB-19273/2020	Illumina NovaSeq 6000	PAIRED	PCR	VIRAL RNA	Severe acute respiratory syndrome coronavirus 2	Homo sapiens	ILLUMINA	2020-12-20	United States	North America	30	3764.01	3607	0.994683	112555105
SRR13690133	PRJNA645906	AMPLICON	SAMN17867652	SRX10079666	SARS-CoV-2/human/USA/CA-CZB-19272/2020	Illumina NovaSeq 6000	PAIRED	PCR	VIRAL RNA	Severe acute respiratory syndrome coronavirus 2	Homo sapiens	ILLUMINA	2020-12-20	United States	North America	31	2126.82	1977	0.995853	63598261
SRR13690134	PRJNA645906	AMPLICON	SAMN17867651	SRX10079665	SARS-CoV-2/human/USA/CA-CZB-19271/2020	Illumina NovaSeq 6000	PAIRED	PCR	VIRAL RNA	Severe acute respiratory syndrome coronavirus 2	Homo sapiens	ILLUMINA	2020-12-20	United States	North America	28	3042.96	2890	0.995954	90993633
SRR13690135	PRJNA645906	AMPLICON	SAMN17867650	SRX10079664	SARS-CoV-2/human/USA/CA-CZB-19269/2020	Illumina NovaSeq 6000	PAIRED	PCR	VIRAL RNA	Severe acute respiratory syndrome coronavirus 2	Homo sapiens	ILLUMINA	2020-12-18	United States	North America	17	3084.35	2885	0.994047	92231212
SRR13690136	PRJNA645906	AMPLICON	SAMN17867443	SRX10079663	SARS-CoV-2/human/USA/CA-CZB-16778/2020	Illumina NovaSeq 6000	PAIRED	PCR	VIRAL RNA	Severe acute respiratory syndrome coronavirus 2	Homo sapiens	ILLUMINA	2020-12-09	United States	North America	34	1587.3	1440	0.972979	47465163
SRR13690137	PRJNA645906	AMPLICON	SAMN17867649	SRX10079662	SARS-CoV-2/human/USA/CA-CZB-19268/2020	Illumina NovaSeq 6000	PAIRED	PCR	VIRAL RNA	Severe acute respiratory syndrome coronavirus 2	Homo sapiens	ILLUMINA	2020-12-18	United States	North America	29	1543.19	1466	0.985453	46146068
SRR13690138	PRJNA645906	AMPLICON	SAMN17867648	SRX10079661	SARS-CoV-2/human/USA/CA-CZB-19267/2020	Illumina NovaSeq 6000	PAIRED	PCR	VIRAL RNA	Severe acute respiratory syndrome coronavirus 2	Homo sapiens	ILLUMINA	2020-12-18	United States	North America	23	960.121	875	0.976758	28710507
SRR13690139	PRJNA645906	AMPLICON	SAMN17867647	SRX10079604	SARS-CoV-2/human/USA/CA-CZB-19266/2020	Illumina NovaSeq 6000	PAIRED	PCR	VIRAL RNA	Severe acute respiratory syndrome coronavirus 2	Homo sapiens	ILLUMINA	2020-12-18	United States	North America	22	3335.08	3087	0.995954	99728922
SRR13690140	PRJNA645906	AMPLICON	SAMN17867545	SRX10079659	SARS-CoV-2/human/USA/CA-CZB-19945/2021	Illumina NovaSeq 6000	PAIRED	PCR	VIRAL RNA	Severe acute respiratory syndrome coronavirus 2	Homo sapiens	ILLUMINA	2021-01-13	United States	North America	34	383.467	357	0.941578	11466820
SRR13690141	PRJNA645906	AMPLICON	SAMN17867544	SRX10079658	SARS-CoV-2/human/USA/CA-CZB-19943/2021	Illumina NovaSeq 6000	PAIRED	PCR	VIRAL RNA	Severe acute respiratory syndrome coronavirus 2	Homo sapiens	ILLUMINA	2021-01-15	United States	North America	35	1097.9	1024	0.974885	32830463
SRR13690142	PRJNA645906	AMPLICON	SAMN17867543	SRX10079657	SARS-CoV-2/human/USA/CA-CZB-19942/2021	Illumina NovaSeq 6000	PAIRED	PCR	VIRAL RNA	Severe acute respiratory syndrome coronavirus 2	Homo sapiens	ILLUMINA	2021-01-13	United States	North America	31	831.347	774	0.977628	24859760
SRR13690143	PRJNA645906	AMPLICON	SAMN17867542	SRX10079656	SARS-CoV-2/human/USA/CA-CZB-19941/2021	Illumina NovaSeq 6000	PAIRED	PCR	VIRAL RNA	Severe acute respiratory syndrome coronavirus 2	Homo sapiens	ILLUMINA	2021-01-13	United States	North America	29	2595.42	2388	0.985453	77610911
SRR13690144	PRJNA645906	AMPLICON	SAMN17867541	SRX10079655	SARS-CoV-2/human/USA/CA-CZB-19940/2021	Illumina NovaSeq 6000	PAIRED	PCR	VIRAL RNA	Severe acute respiratory syndrome coronavirus 2	Homo sapiens	ILLUMINA	2021-01-15	United States	North America	29	3526	3399	0.986791	105437920
SRR13690145	PRJNA645906	AMPLICON	SAMN17867540	SRX10079654	SARS-CoV-2/human/USA/CA-CZB-19939/2021	Illumina NovaSeq 6000	PAIRED	PCR	VIRAL RNA	Severe acute respiratory syndrome coronavirus 2	Homo sapiens	ILLUMINA	2021-01-15	United States	North America	30	1489.25	1414	0.980838	44532971
SRR13690146	PRJNA645906	AMPLICON	SAMN17867432	SRX10079653	SARS-CoV-2/human/USA/CA-CZB-16766/2020	Illumina NovaSeq 6000	PAIRED	PCR	VIRAL RNA	Severe acute respiratory syndrome coronavirus 2	Homo sapiens	ILLUMINA	2020-12-09	United States	North America	37	1845.48	1652	0.988663	55185493
SRR13690147	PRJNA645906	AMPLICON	SAMN17867539	SRX10079652	SARS-CoV-2/human/USA/CA-CZB-19938/2021	Illumina NovaSeq 6000	PAIRED	PCR	VIRAL RNA	Severe acute respiratory syndrome coronavirus 2	Homo sapiens	ILLUMINA	2021-01-15	United States	North America	28	1206.7	1129	0.9795	36083985
SRR13690148	PRJNA645906	AMPLICON	SAMN17867538	SRX10079651	SARS-CoV-2/human/USA/CA-CZB-19937/2021	Illumina NovaSeq 6000	PAIRED	PCR	VIRAL RNA	Severe acute respiratory syndrome coronavirus 2	Homo sapiens	ILLUMINA	2021-01-15	United States	North America	31	1570.01	1456	0.981139	46947875
SRR13690149	PRJNA645906	AMPLICON	SAMN17867537	SRX10079650	SARS-CoV-2/human/USA/CA-CZB-19936/2021	Illumina NovaSeq 6000	PAIRED	PCR	VIRAL RNA	Severe acute respiratory syndrome coronavirus 2	Homo sapiens	ILLUMINA	2021-01-15	United States	North America	30	3125.1	2943	0.986791	93449744
SRR13690150	PRJNA645906	AMPLICON	SAMN17867536	SRX10079649	SARS-CoV-2/human/USA/CA-CZB-19935/2021	Illumina NovaSeq 6000	PAIRED	PCR	VIRAL RNA	Severe acute respiratory syndrome coronavirus 2	Homo sapiens	ILLUMINA	2021-01-13	United States	North America	29	1429.16	1322	0.9795	42736076
SRR13690151	PRJNA645906	AMPLICON	SAMN17867535	SRX10079648	SARS-CoV-2/human/USA/CA-CZB-19934/2021	Illumina NovaSeq 6000	PAIRED	PCR	VIRAL RNA	Severe acute respiratory syndrome coronavirus 2	Homo sapiens	ILLUMINA	2021-01-13	United States	North America	44	396.875	364	0.917868	11867763
SRR13690152	PRJNA645906	AMPLICON	SAMN17867534	SRX10079647	SARS-CoV-2/human/USA/CA-CZB-19933/2021	Illumina NovaSeq 6000	PAIRED	PCR	VIRAL RNA	Severe acute respiratory syndrome coronavirus 2	Homo sapiens	ILLUMINA	2021-01-13	United States	North America	28	1328.77	1201	0.979902	39734127
SRR13690153	PRJNA645906	AMPLICON	SAMN17867533	SRX10079646	SARS-CoV-2/human/USA/CA-CZB-19932/2021	Illumina NovaSeq 6000	PAIRED	PCR	VIRAL RNA	Severe acute respiratory syndrome coronavirus 2	Homo sapiens	ILLUMINA	2021-01-13	United States	North America	28	2359.66	2196	0.9795	70560780
SRR13690154	PRJNA645906	AMPLICON	SAMN17867532	SRX10079645	SARS-CoV-2/human/USA/CA-CZB-19930/2021	Illumina NovaSeq 6000	PAIRED	PCR	VIRAL RNA	Severe acute respiratory syndrome coronavirus 2	Homo sapiens	ILLUMINA	2021-01-10	United States	North America	30	3863.61	3746	0.995954	115533638
SRR13690155	PRJNA645906	AMPLICON	SAMN17867531	SRX10079644	SARS-CoV-2/human/USA/CA-CZB-19929/2021	Illumina NovaSeq 6000	PAIRED	PCR	VIRAL RNA	Severe acute respiratory syndrome coronavirus 2	Homo sapiens	ILLUMINA	2021-01-10	United States	North America	35	1541.3	1433	0.985353	46089573
SRR13690156	PRJNA645906	AMPLICON	SAMN17867530	SRX10079643	SARS-CoV-2/human/USA/CA-CZB-19927/2021	Illumina NovaSeq 6000	PAIRED	PCR	VIRAL RNA	Severe acute respiratory syndrome coronavirus 2	Homo sapiens	ILLUMINA	2021-01-10	United States	North America	28	1778.1	1663	0.994616	53170413
SRR13690157	PRJNA645906	AMPLICON	SAMN17867431	SRX10079642	SARS-CoV-2/human/USA/CA-CZB-16765/2020	Illumina NovaSeq 6000	PAIRED	PCR	VIRAL RNA	Severe acute respiratory syndrome coronavirus 2	Homo sapiens	ILLUMINA	2020-12-09	United States	North America	25	2304.25	2043	0.98241	68903954
SRR13690158	PRJNA645906	AMPLICON	SAMN17867529	SRX10079641	SARS-CoV-2/human/USA/CA-CZB-19926/2021	Illumina NovaSeq 6000	PAIRED	PCR	VIRAL RNA	Severe acute respiratory syndrome coronavirus 2	Homo sapiens	ILLUMINA	2021-01-10	United States	North America	27	3754.4	3551	0.995954	112267772
SRR13690159	PRJNA645906	AMPLICON	SAMN17867528	SRX10079640	SARS-CoV-2/human/USA/CA-CZB-19925/2021	Illumina NovaSeq 6000	PAIRED	PCR	VIRAL RNA	Severe acute respiratory syndrome coronavirus 2	Homo sapiens	ILLUMINA	2021-01-10	United States	North America	28	2246.34	2124	0.995954	67172428
SRR13690160	PRJNA645906	AMPLICON	SAMN17867527	SRX10079639	SARS-CoV-2/human/USA/CA-CZB-19924/2021	Illumina NovaSeq 6000	PAIRED	PCR	VIRAL RNA	Severe acute respiratory syndrome coronavirus 2	Homo sapiens	ILLUMINA	2021-01-10	United States	North America	26	2544.59	2388	0.995954	76090735
SRR13690161	PRJNA645906	AMPLICON	SAMN17867526	SRX10079638	SARS-CoV-2/human/USA/CA-CZB-19923/2021	Illumina NovaSeq 6000	PAIRED	PCR	VIRAL RNA	Severe acute respiratory syndrome coronavirus 2	Homo sapiens	ILLUMINA	2021-01-10	United States	North America	30	1291.37	1229	0.995954	38615795
SRR13690162	PRJNA645906	AMPLICON	SAMN17867525	SRX10079637	SARS-CoV-2/human/USA/CA-CZB-19922/2021	Illumina NovaSeq 6000	PAIRED	PCR	VIRAL RNA	Severe acute respiratory syndrome coronavirus 2	Homo sapiens	ILLUMINA	2021-01-11	United States	North America	28	3412	3246	0.995954	102029048
SRR13690163	PRJNA645906	AMPLICON	SAMN17867524	SRX10079636	SARS-CoV-2/human/USA/CA-CZB-19921/2021	Illumina NovaSeq 6000	PAIRED	PCR	VIRAL RNA	Severe acute respiratory syndrome coronavirus 2	Homo sapiens	ILLUMINA	2021-01-11	United States	North America	35	2616.49	2351	0.992308	78240881
SRR13690164	PRJNA645906	AMPLICON	SAMN17867523	SRX10079635	SARS-CoV-2/human/USA/CA-CZB-19920/2021	Illumina NovaSeq 6000	PAIRED	PCR	VIRAL RNA	Severe acute respiratory syndrome coronavirus 2	Homo sapiens	ILLUMINA	2021-01-10	United States	North America	31	2961.97	2756	0.986155	88571683
SRR13690165	PRJNA645906	AMPLICON	SAMN17867522	SRX10079634	SARS-CoV-2/human/USA/CA-CZB-19918/2021	Illumina NovaSeq 6000	PAIRED	PCR	VIRAL RNA	Severe acute respiratory syndrome coronavirus 2	Homo sapiens	ILLUMINA	2021-01-11	United States	North America	40	1283.83	1192	0.980637	38390308
SRR13690166	PRJNA645906	AMPLICON	SAMN17867521	SRX10079633	SARS-CoV-2/human/USA/CA-CZB-19917/2021	Illumina NovaSeq 6000	PAIRED	PCR	VIRAL RNA	Severe acute respiratory syndrome coronavirus 2	Homo sapiens	ILLUMINA	2021-01-11	United States	North America	25	1357.41	1286	0.995954	40590700
SRR13690167	PRJNA645906	AMPLICON	SAMN17867520	SRX10079576	SARS-CoV-2/human/USA/CA-CZB-19916/2021	Illumina NovaSeq 6000	PAIRED	PCR	VIRAL RNA	Severe acute respiratory syndrome coronavirus 2	Homo sapiens	ILLUMINA	2021-01-11	United States	North America	26	3401.88	3183	0.995954	101726274
SRR13690168	PRJNA645906	AMPLICON	SAMN17867513	SRX10079631	SARS-CoV-2/human/USA/CA-CZB-19904/2021	Illumina NovaSeq 6000	PAIRED	PCR	VIRAL RNA	Severe acute respiratory syndrome coronavirus 2	Homo sapiens	ILLUMINA	2021-01-12	United States	North America	26	3900.94	3794	0.992409	116649934
SRR13690169	PRJNA645906	AMPLICON	SAMN17867512	SRX10079630	SARS-CoV-2/human/USA/CA-CZB-19903/2021	Illumina NovaSeq 6000	PAIRED	PCR	VIRAL RNA	Severe acute respiratory syndrome coronavirus 2	Homo sapiens	ILLUMINA	2021-01-12	United States	North America	37	1941.64	1760	0.977761	58060786
SRR13690170	PRJNA645906	AMPLICON	SAMN17867511	SRX10079629	SARS-CoV-2/human/USA/CA-CZB-19902/2021	Illumina NovaSeq 6000	PAIRED	PCR	VIRAL RNA	Severe acute respiratory syndrome coronavirus 2	Homo sapiens	ILLUMINA	2021-01-12	United States	North America	34	1517.12	1440	0.986791	45366360
SRR13690171	PRJNA645906	AMPLICON	SAMN17867510	SRX10079628	SARS-CoV-2/human/USA/CA-CZB-19901/2021	Illumina NovaSeq 6000	PAIRED	PCR	VIRAL RNA	Severe acute respiratory syndrome coronavirus 2	Homo sapiens	ILLUMINA	2021-01-12	United States	North America	36	2207.28	2122	0.993245	66004336
SRR13690172	PRJNA645906	AMPLICON	SAMN17867429	SRX10079627	SARS-CoV-2/human/USA/CA-CZB-16762/2020	Illumina NovaSeq 6000	PAIRED	PCR	VIRAL RNA	Severe acute respiratory syndrome coronavirus 2	Homo sapiens	ILLUMINA	2020-12-09	United States	North America	31	1175.64	1086	0.979266	35155162
SRR13690173	PRJNA645906	AMPLICON	SAMN17867509	SRX10079626	SARS-CoV-2/human/USA/CA-CZB-19900/2021	Illumina NovaSeq 6000	PAIRED	PCR	VIRAL RNA	Severe acute respiratory syndrome coronavirus 2	Homo sapiens	ILLUMINA	2021-01-13	United States	North America	32	1745.92	1565	0.975086	52208211
SRR13690174	PRJNA645906	AMPLICON	SAMN17867508	SRX10079625	SARS-CoV-2/human/USA/CA-CZB-19899/2021	Illumina NovaSeq 6000	PAIRED	PCR	VIRAL RNA	Severe acute respiratory syndrome coronavirus 2	Homo sapiens	ILLUMINA	2021-01-13	United States	North America	38	1389.41	1281	0.961442	41547453
SRR13690175	PRJNA645906	AMPLICON	SAMN17867507	SRX10079624	SARS-CoV-2/human/USA/CA-CZB-19897/2021	Illumina NovaSeq 6000	PAIRED	PCR	VIRAL RNA	Severe acute respiratory syndrome coronavirus 2	Homo sapiens	ILLUMINA	2021-01-13	United States	North America	33	1620.05	1436	0.963114	48444208
SRR13690176	PRJNA645906	AMPLICON	SAMN17867506	SRX10079623	SARS-CoV-2/human/USA/CA-CZB-19892/2021	Illumina NovaSeq 6000	PAIRED	PCR	VIRAL RNA	Severe acute respiratory syndrome coronavirus 2	Homo sapiens	ILLUMINA	2021-01-12	United States	North America	27	1320.99	1217	0.9795	39501511
SRR13690177	PRJNA645906	AMPLICON	SAMN17867505	SRX10079622	SARS-CoV-2/human/USA/CA-CZB-19890/2021	Illumina NovaSeq 6000	PAIRED	PCR	VIRAL RNA	Severe acute respiratory syndrome coronavirus 2	Homo sapiens	ILLUMINA	2021-01-12	United States	North America	27	1515.21	1381	0.973381	45309197
SRR13690178	PRJNA645906	AMPLICON	SAMN17867504	SRX10079621	SARS-CoV-2/human/USA/CA-CZB-19889/2021	Illumina NovaSeq 6000	PAIRED	PCR	VIRAL RNA	Severe acute respiratory syndrome coronavirus 2	Homo sapiens	ILLUMINA	2021-01-12	United States	North America	34	2240.16	1999	0.966793	66987460
SRR13690179	PRJNA645906	AMPLICON	SAMN17867503	SRX10079620	SARS-CoV-2/human/USA/CA-CZB-19887/2021	Illumina NovaSeq 6000	PAIRED	PCR	VIRAL RNA	Severe acute respiratory syndrome coronavirus 2	Homo sapiens	ILLUMINA	2021-01-12	United States	North America	45	548.552	456	0.893355	16403356
SRR13690180	PRJNA645906	AMPLICON	SAMN17867502	SRX10079619	SARS-CoV-2/human/USA/CA-CZB-19886/2021	Illumina NovaSeq 6000	PAIRED	PCR	VIRAL RNA	Severe acute respiratory syndrome coronavirus 2	Homo sapiens	ILLUMINA	2021-01-12	United States	North America	96	166.362	139	0.621677	4974721
SRR13690181	PRJNA645906	AMPLICON	SAMN17867501	SRX10079618	SARS-CoV-2/human/USA/CA-CZB-19885/2021	Illumina NovaSeq 6000	PAIRED	PCR	VIRAL RNA	Severe acute respiratory syndrome coronavirus 2	Homo sapiens	ILLUMINA	2021-01-12	United States	North America	29	2238.74	2052	0.979567	66945012
SRR13690182	PRJNA645906	AMPLICON	SAMN17867500	SRX10079617	SARS-CoV-2/human/USA/CA-CZB-19883/2021	Illumina NovaSeq 6000	PAIRED	PCR	VIRAL RNA	Severe acute respiratory syndrome coronavirus 2	Homo sapiens	ILLUMINA	2021-01-12	United States	North America	29	2583.17	2424	0.991038	77244502
SRR13690183	PRJNA645906	AMPLICON	SAMN17867428	SRX10079616	SARS-CoV-2/human/USA/CA-CZB-16761/2020	Illumina NovaSeq 6000	PAIRED	PCR	VIRAL RNA	Severe acute respiratory syndrome coronavirus 2	Homo sapiens	ILLUMINA	2020-12-09	United States	North America	25	2385.03	2211	0.995352	71319496
SRR13690184	PRJNA645906	AMPLICON	SAMN17867499	SRX10079615	SARS-CoV-2/human/USA/CA-CZB-19882/2021	Illumina NovaSeq 6000	PAIRED	PCR	VIRAL RNA	Severe acute respiratory syndrome coronavirus 2	Homo sapiens	ILLUMINA	2021-01-12	United States	North America	29	952.453	863	0.947764	28481211
SRR13690185	PRJNA645906	AMPLICON	SAMN17867498	SRX10079614	SARS-CoV-2/human/USA/CA-CZB-19879/2021	Illumina NovaSeq 6000	PAIRED	PCR	VIRAL RNA	Severe acute respiratory syndrome coronavirus 2	Homo sapiens	ILLUMINA	2021-01-12	United States	North America	33	1401.91	1289	0.976491	41921305
SRR13690186	PRJNA645906	AMPLICON	SAMN17867497	SRX10079613	SARS-CoV-2/human/USA/CA-CZB-19877/2021	Illumina NovaSeq 6000	PAIRED	PCR	VIRAL RNA	Severe acute respiratory syndrome coronavirus 2	Homo sapiens	ILLUMINA	2021-01-12	United States	North America	27	2326.76	2129	0.992877	69577166
SRR13690187	PRJNA645906	AMPLICON	SAMN17867496	SRX10079612	SARS-CoV-2/human/USA/CA-CZB-19875/2021	Illumina NovaSeq 6000	PAIRED	PCR	VIRAL RNA	Severe acute respiratory syndrome coronavirus 2	Homo sapiens	ILLUMINA	2021-01-12	United States	North America	31	2340.91	2167	0.978263	70000114
SRR13690188	PRJNA645906	AMPLICON	SAMN17867495	SRX10079611	SARS-CoV-2/human/USA/CA-CZB-19872/2021	Illumina NovaSeq 6000	PAIRED	PCR	VIRAL RNA	Severe acute respiratory syndrome coronavirus 2	Homo sapiens	ILLUMINA	2021-01-12	United States	North America	31	2127.83	1968	0.994683	63628393
SRR13690189	PRJNA645906	AMPLICON	SAMN17867494	SRX10079610	SARS-CoV-2/human/USA/CA-CZB-19871/2020	Illumina NovaSeq 6000	PAIRED	PCR	VIRAL RNA	Severe acute respiratory syndrome coronavirus 2	Homo sapiens	ILLUMINA	2020-12-28	United States	North America	103	496.225	408	0.814902	14838625
SRR13690190	PRJNA645906	AMPLICON	SAMN17867493	SRX10079609	SARS-CoV-2/human/USA/CA-CZB-19869/2021	Illumina NovaSeq 6000	PAIRED	PCR	VIRAL RNA	Severe acute respiratory syndrome coronavirus 2	Homo sapiens	ILLUMINA	2021-01-14	United States	North America	36	2921.66	2760	0.995954	87366390
SRR13690191	PRJNA645906	AMPLICON	SAMN17867492	SRX10079608	SARS-CoV-2/human/USA/CA-CZB-19868/2021	Illumina NovaSeq 6000	PAIRED	PCR	VIRAL RNA	Severe acute respiratory syndrome coronavirus 2	Homo sapiens	ILLUMINA	2021-01-14	United States	North America	274	36.9062	35	0.00361168	1103606
SRR13690192	PRJNA645906	AMPLICON	SAMN17867491	SRX10079607	SARS-CoV-2/human/USA/CA-CZB-19867/2021	Illumina NovaSeq 6000	PAIRED	PCR	VIRAL RNA	Severe acute respiratory syndrome coronavirus 2	Homo sapiens	ILLUMINA	2021-01-14	United States	North America	32	4412.25	4300	0.995954	131939657
SRR13690193	PRJNA645906	AMPLICON	SAMN17867490	SRX10079606	SARS-CoV-2/human/USA/CA-CZB-19866/2021	Illumina NovaSeq 6000	PAIRED	PCR	VIRAL RNA	Severe acute respiratory syndrome coronavirus 2	Homo sapiens	ILLUMINA	2021-01-14	United States	North America	29	1201.19	1136	0.994683	35919247
SRR13690194	PRJNA645906	AMPLICON	SAMN17867427	SRX10079605	SARS-CoV-2/human/USA/CA-CZB-16760/2020	Illumina NovaSeq 6000	PAIRED	PCR	VIRAL RNA	Severe acute respiratory syndrome coronavirus 2	Homo sapiens	ILLUMINA	2020-12-09	United States	North America	27	3012.22	2817	0.995954	90074439
SRR13690195	PRJNA645906	AMPLICON	SAMN17867489	SRX10079572	SARS-CoV-2/human/USA/CA-CZB-16846/2020	Illumina NovaSeq 6000	PAIRED	PCR	VIRAL RNA	Severe acute respiratory syndrome coronavirus 2	Homo sapiens	ILLUMINA	2020-12-09	United States	North America	53	213.833	193	0.797579	6394241
SRR13690196	PRJNA645906	AMPLICON	SAMN17867646	SRX10079603	SARS-CoV-2/human/USA/CA-CZB-19265/2020	Illumina NovaSeq 6000	PAIRED	PCR	VIRAL RNA	Severe acute respiratory syndrome coronavirus 2	Homo sapiens	ILLUMINA	2020-12-18	United States	North America	19	4339.12	4170	0.995954	129752584
SRR13690197	PRJNA645906	AMPLICON	SAMN17867645	SRX10079602	SARS-CoV-2/human/USA/CA-CZB-19263/2020	Illumina NovaSeq 6000	PAIRED	PCR	VIRAL RNA	Severe acute respiratory syndrome coronavirus 2	Homo sapiens	ILLUMINA	2020-12-17	United States	North America	222	400.825	308	0.793499	11985875
SRR13690198	PRJNA645906	AMPLICON	SAMN17867644	SRX10079601	SARS-CoV-2/human/USA/CA-CZB-19262/2020	Illumina NovaSeq 6000	PAIRED	PCR	VIRAL RNA	Severe acute respiratory syndrome coronavirus 2	Homo sapiens	ILLUMINA	2020-12-17	United States	North America	35	1799.41	1643	0.995753	53807760
SRR13690199	PRJNA645906	AMPLICON	SAMN17867643	SRX10079600	SARS-CoV-2/human/USA/CA-CZB-19261/2020	Illumina NovaSeq 6000	PAIRED	PCR	VIRAL RNA	Severe acute respiratory syndrome coronavirus 2	Homo sapiens	ILLUMINA	2020-12-18	United States	North America	36	1412.4	1267	0.985955	42235006
SRR13690200	PRJNA645906	AMPLICON	SAMN17867642	SRX10079599	SARS-CoV-2/human/USA/CA-CZB-19259/2020	Illumina NovaSeq 6000	PAIRED	PCR	VIRAL RNA	Severe acute respiratory syndrome coronavirus 2	Homo sapiens	ILLUMINA	2020-12-18	United States	North America	51	1206.22	1092	0.978965	36069719
SRR13690201	PRJNA645906	AMPLICON	SAMN17867641	SRX10079598	SARS-CoV-2/human/USA/CA-CZB-19258/2020	Illumina NovaSeq 6000	PAIRED	PCR	VIRAL RNA	Severe acute respiratory syndrome coronavirus 2	Homo sapiens	ILLUMINA	2020-12-18	United States	North America	35	1280.31	1209	0.988329	38285003
SRR13690202	PRJNA645906	AMPLICON	SAMN17867640	SRX10079597	SARS-CoV-2/human/USA/CA-CZB-19257/2020	Illumina NovaSeq 6000	PAIRED	PCR	VIRAL RNA	Severe acute respiratory syndrome coronavirus 2	Homo sapiens	ILLUMINA	2020-12-18	United States	North America	23	2852.18	2722	0.995954	85288768
SRR13690203	PRJNA645906	AMPLICON	SAMN17867442	SRX10079596	SARS-CoV-2/human/USA/CA-CZB-16777/2020	Illumina NovaSeq 6000	PAIRED	PCR	VIRAL RNA	Severe acute respiratory syndrome coronavirus 2	Homo sapiens	ILLUMINA	2020-12-09	United States	North America	84	487.861	424	0.893054	14588518
SRR13690204	PRJNA645906	AMPLICON	SAMN17867639	SRX10079595	SARS-CoV-2/human/USA/CA-CZB-19256/2020	Illumina NovaSeq 6000	PAIRED	PCR	VIRAL RNA	Severe acute respiratory syndrome coronavirus 2	Homo sapiens	ILLUMINA	2020-12-18	United States	North America	91	184.774	136	0.591546	5525303
SRR13690205	PRJNA645906	AMPLICON	SAMN17867638	SRX10079594	SARS-CoV-2/human/USA/CA-CZB-19255/2020	Illumina NovaSeq 6000	PAIRED	PCR	VIRAL RNA	Severe acute respiratory syndrome coronavirus 2	Homo sapiens	ILLUMINA	2020-12-18	United States	North America	30	1814.55	1700	0.953583	54260495
SRR13690206	PRJNA645906	AMPLICON	SAMN17867637	SRX10079593	SARS-CoV-2/human/USA/CA-CZB-19254/2020	Illumina NovaSeq 6000	PAIRED	PCR	VIRAL RNA	Severe acute respiratory syndrome coronavirus 2	Homo sapiens	ILLUMINA	2020-12-18	United States	North America	19	1184.13	1086	0.992476	35409056
SRR13690207	PRJNA645906	AMPLICON	SAMN17867636	SRX10079592	SARS-CoV-2/human/USA/CA-CZB-19253/2020	Illumina NovaSeq 6000	PAIRED	PCR	VIRAL RNA	Severe acute respiratory syndrome coronavirus 2	Homo sapiens	ILLUMINA	2020-12-18	United States	North America	23	3630.65	3433	0.995686	108567322
SRR13690208	PRJNA645906	AMPLICON	SAMN17867635	SRX10079591	SARS-CoV-2/human/USA/CA-CZB-19252/2020	Illumina NovaSeq 6000	PAIRED	PCR	VIRAL RNA	Severe acute respiratory syndrome coronavirus 2	Homo sapiens	ILLUMINA	2020-12-18	United States	North America	28	962.598	908	0.971073	28784556
SRR13690209	PRJNA645906	AMPLICON	SAMN17867634	SRX10079590	SARS-CoV-2/human/USA/CA-CZB-19251/2020	Illumina NovaSeq 6000	PAIRED	PCR	VIRAL RNA	Severe acute respiratory syndrome coronavirus 2	Homo sapiens	ILLUMINA	2020-12-18	United States	North America	30	1338.21	1269	0.995954	40016553
SRR13690210	PRJNA645906	AMPLICON	SAMN17867633	SRX10079589	SARS-CoV-2/human/USA/CA-CZB-19250/2020	Illumina NovaSeq 6000	PAIRED	PCR	VIRAL RNA	Severe acute respiratory syndrome coronavirus 2	Homo sapiens	ILLUMINA	2020-12-18	United States	North America	29	2385.71	2255	0.995954	71339977
SRR13690211	PRJNA645906	AMPLICON	SAMN17867632	SRX10079588	SARS-CoV-2/human/USA/CA-CZB-19249/2020	Illumina NovaSeq 6000	PAIRED	PCR	VIRAL RNA	Severe acute respiratory syndrome coronavirus 2	Homo sapiens	ILLUMINA	2020-12-18	United States	North America	36	2516.2	2360	0.994817	75241927
SRR13690212	PRJNA645906	AMPLICON	SAMN17867631	SRX10079587	SARS-CoV-2/human/USA/CA-CZB-19248/2020	Illumina NovaSeq 6000	PAIRED	PCR	VIRAL RNA	Severe acute respiratory syndrome coronavirus 2	Homo sapiens	ILLUMINA	2020-12-18	United States	North America	29	3393.35	3241	0.995954	101471414
SRR13690213	PRJNA645906	AMPLICON	SAMN17867630	SRX10079586	SARS-CoV-2/human/USA/CA-CZB-19247/2020	Illumina NovaSeq 6000	PAIRED	PCR	VIRAL RNA	Severe acute respiratory syndrome coronavirus 2	Homo sapiens	ILLUMINA	2020-12-18	United States	North America	64	1405.62	1256	0.979199	42032345
SRR13690214	PRJNA645906	AMPLICON	SAMN17867441	SRX10079585	SARS-CoV-2/human/USA/CA-CZB-16776/2020	Illumina NovaSeq 6000	PAIRED	PCR	VIRAL RNA	Severe acute respiratory syndrome coronavirus 2	Homo sapiens	ILLUMINA	2020-12-09	United States	North America	32	2163.14	2009	0.995954	64684316
SRR13690215	PRJNA645906	AMPLICON	SAMN17867629	SRX10079584	SARS-CoV-2/human/USA/CA-CZB-19246/2020	Illumina NovaSeq 6000	PAIRED	PCR	VIRAL RNA	Severe acute respiratory syndrome coronavirus 2	Homo sapiens	ILLUMINA	2020-12-17	United States	North America	30	1847.32	1726	0.993445	55240405
SRR13690216	PRJNA645906	AMPLICON	SAMN17867628	SRX10079583	SARS-CoV-2/human/USA/CA-CZB-19244/2020	Illumina NovaSeq 6000	PAIRED	PCR	VIRAL RNA	Severe acute respiratory syndrome coronavirus 2	Homo sapiens	ILLUMINA	2020-12-14	United States	North America	29	745.169	696	0.986724	22282792
SRR13690217	PRJNA645906	AMPLICON	SAMN17867627	SRX10079582	SARS-CoV-2/human/USA/CA-CZB-19243/2020	Illumina NovaSeq 6000	PAIRED	PCR	VIRAL RNA	Severe acute respiratory syndrome coronavirus 2	Homo sapiens	ILLUMINA	2020-12-14	United States	North America	30	2724.88	2524	0.991941	81482018
SRR13690218	PRJNA645906	AMPLICON	SAMN17867626	SRX10079581	SARS-CoV-2/human/USA/CA-CZB-19242/2020	Illumina NovaSeq 6000	PAIRED	PCR	VIRAL RNA	Severe acute respiratory syndrome coronavirus 2	Homo sapiens	ILLUMINA	2020-12-14	United States	North America	31	2121.66	1977	0.995452	63444019
SRR13690219	PRJNA645906	AMPLICON	SAMN17867625	SRX10079580	SARS-CoV-2/human/USA/CA-CZB-19241/2020	Illumina NovaSeq 6000	PAIRED	PCR	VIRAL RNA	Severe acute respiratory syndrome coronavirus 2	Homo sapiens	ILLUMINA	2020-12-17	United States	North America	30	1436.46	1319	0.988128	42954442
SRR13690220	PRJNA645906	AMPLICON	SAMN17867624	SRX10079579	SARS-CoV-2/human/USA/CA-CZB-19240/2020	Illumina NovaSeq 6000	PAIRED	PCR	VIRAL RNA	Severe acute respiratory syndrome coronavirus 2	Homo sapiens	ILLUMINA	2020-12-17	United States	North America	27	1021.37	936	0.98552	30541997
SRR13690221	PRJNA645906	AMPLICON	SAMN17867623	SRX10079578	SARS-CoV-2/human/USA/CA-CZB-19239/2020	Illumina NovaSeq 6000	PAIRED	PCR	VIRAL RNA	Severe acute respiratory syndrome coronavirus 2	Homo sapiens	ILLUMINA	2020-12-17	United States	North America	28	1779.57	1628	0.990837	53214618
SRR13690222	PRJNA645906	AMPLICON	SAMN17867622	SRX10079577	SARS-CoV-2/human/USA/CA-CZB-19238/2020	Illumina NovaSeq 6000	PAIRED	PCR	VIRAL RNA	Severe acute respiratory syndrome coronavirus 2	Homo sapiens	ILLUMINA	2020-12-17	United States	North America	25	4733.71	4691	0.995954	141552172
SRR13690223	PRJNA645906	AMPLICON	SAMN17867621	SRX10079544	SARS-CoV-2/human/USA/CA-CZB-19237/2020	Illumina NovaSeq 6000	PAIRED	PCR	VIRAL RNA	Severe acute respiratory syndrome coronavirus 2	Homo sapiens	ILLUMINA	2020-12-17	United States	North America	26	892.656	822	0.995954	26693097
SRR13690224	PRJNA645906	AMPLICON	SAMN17867430	SRX10079575	SARS-CoV-2/human/USA/CA-CZB-16764/2020	Illumina NovaSeq 6000	PAIRED	PCR	VIRAL RNA	Severe acute respiratory syndrome coronavirus 2	Homo sapiens	ILLUMINA	2020-12-09	United States	North America	23	1399.63	1288	0.988396	41853001
SRR13690225	PRJNA645906	AMPLICON	SAMN17867421	SRX10079574	SARS-CoV-2/human/USA/CA-CZB-16752/2020	Illumina NovaSeq 6000	PAIRED	PCR	VIRAL RNA	Severe acute respiratory syndrome coronavirus 2	Homo sapiens	ILLUMINA	2020-12-09	United States	North America	50	291.878	266	0.903689	8728030
SRR13690226	PRJNA645906	AMPLICON	SAMN17867420	SRX10079573	SARS-CoV-2/human/USA/CA-CZB-16751/2020	Illumina NovaSeq 6000	PAIRED	PCR	VIRAL RNA	Severe acute respiratory syndrome coronavirus 2	Homo sapiens	ILLUMINA	2020-12-09	United States	North America	63	429.923	363	0.866669	12855989
SRR13690227	PRJNA645906	AMPLICON	SAMN17867488	SRX10079571	SARS-CoV-2/human/USA/CA-CZB-16843/2020	Illumina NovaSeq 6000	PAIRED	PCR	VIRAL RNA	Severe acute respiratory syndrome coronavirus 2	Homo sapiens	ILLUMINA	2020-12-09	United States	North America	61	278.162	233	0.79701	8317892
SRR13690228	PRJNA645906	AMPLICON	SAMN17867487	SRX10079570	SARS-CoV-2/human/USA/CA-CZB-16842/2020	Illumina NovaSeq 6000	PAIRED	PCR	VIRAL RNA	Severe acute respiratory syndrome coronavirus 2	Homo sapiens	ILLUMINA	2020-12-09	United States	North America	114	128.849	115	0.566833	3852968
SRR13690229	PRJNA645906	AMPLICON	SAMN17867486	SRX10079569	SARS-CoV-2/human/USA/CA-CZB-16837/2020	Illumina NovaSeq 6000	PAIRED	PCR	VIRAL RNA	Severe acute respiratory syndrome coronavirus 2	Homo sapiens	ILLUMINA	2020-12-09	United States	North America	19	799.62	729	0.983313	23911037
SRR13690230	PRJNA645906	AMPLICON	SAMN17867485	SRX10079568	SARS-CoV-2/human/USA/CA-CZB-16836/2020	Illumina NovaSeq 6000	PAIRED	PCR	VIRAL RNA	Severe acute respiratory syndrome coronavirus 2	Homo sapiens	ILLUMINA	2020-12-09	United States	North America	30	2491.48	2280	0.992007	74502598
SRR13690231	PRJNA645906	AMPLICON	SAMN17867484	SRX10079567	SARS-CoV-2/human/USA/CA-CZB-16835/2020	Illumina NovaSeq 6000	PAIRED	PCR	VIRAL RNA	Severe acute respiratory syndrome coronavirus 2	Homo sapiens	ILLUMINA	2020-12-09	United States	North America	35	916.976	831	0.970739	27420321
SRR13690232	PRJNA645906	AMPLICON	SAMN17867483	SRX10079566	SARS-CoV-2/human/USA/CA-CZB-16834/2020	Illumina NovaSeq 6000	PAIRED	PCR	VIRAL RNA	Severe acute respiratory syndrome coronavirus 2	Homo sapiens	ILLUMINA	2020-12-09	United States	North America	22	668.297	624	0.985453	19984076
SRR13690233	PRJNA645906	AMPLICON	SAMN17867482	SRX10079565	SARS-CoV-2/human/USA/CA-CZB-16832/2020	Illumina NovaSeq 6000	PAIRED	PCR	VIRAL RNA	Severe acute respiratory syndrome coronavirus 2	Homo sapiens	ILLUMINA	2020-12-09	United States	North America	26	884.97	822	0.991339	26463272
SRR13690234	PRJNA645906	AMPLICON	SAMN17867481	SRX10079564	SARS-CoV-2/human/USA/CA-CZB-16831/2020	Illumina NovaSeq 6000	PAIRED	PCR	VIRAL RNA	Severe acute respiratory syndrome coronavirus 2	Homo sapiens	ILLUMINA	2020-12-09	United States	North America	57	923.87	804	0.973013	27626471
SRR13690235	PRJNA645906	AMPLICON	SAMN17867480	SRX10079563	SARS-CoV-2/human/USA/CA-CZB-16830/2020	Illumina NovaSeq 6000	PAIRED	PCR	VIRAL RNA	Severe acute respiratory syndrome coronavirus 2	Homo sapiens	ILLUMINA	2020-12-09	United States	North America	46	771.666	707	0.966391	23075121
SRR13690236	PRJNA645906	AMPLICON	SAMN17867426	SRX10079562	SARS-CoV-2/human/USA/CA-CZB-16759/2020	Illumina NovaSeq 6000	PAIRED	PCR	VIRAL RNA	Severe acute respiratory syndrome coronavirus 2	Homo sapiens	ILLUMINA	2020-12-09	United States	North America	29	4131.91	4013	0.987426	123556605
SRR13690237	PRJNA645906	AMPLICON	SAMN17867479	SRX10079561	SARS-CoV-2/human/USA/CA-CZB-16829/2020	Illumina NovaSeq 6000	PAIRED	PCR	VIRAL RNA	Severe acute respiratory syndrome coronavirus 2	Homo sapiens	ILLUMINA	2020-12-09	United States	North America	39	2090.29	1893	0.988663	62506002
SRR13690238	PRJNA645906	AMPLICON	SAMN17867478	SRX10079560	SARS-CoV-2/human/USA/CA-CZB-16827/2020	Illumina NovaSeq 6000	PAIRED	PCR	VIRAL RNA	Severe acute respiratory syndrome coronavirus 2	Homo sapiens	ILLUMINA	2020-12-09	United States	North America	31	2567.71	2409	0.997392	76782233
SRR13690239	PRJNA645906	AMPLICON	SAMN17867477	SRX10079559	SARS-CoV-2/human/USA/CA-CZB-16826/2020	Illumina NovaSeq 6000	PAIRED	PCR	VIRAL RNA	Severe acute respiratory syndrome coronavirus 2	Homo sapiens	ILLUMINA	2020-12-09	United States	North America	27	1908.48	1726	0.988563	57069149
SRR13690240	PRJNA645906	AMPLICON	SAMN17867476	SRX10079558	SARS-CoV-2/human/USA/CA-CZB-16825/2020	Illumina NovaSeq 6000	PAIRED	PCR	VIRAL RNA	Severe acute respiratory syndrome coronavirus 2	Homo sapiens	ILLUMINA	2020-12-09	United States	North America	30	1737.8	1593	0.984918	51965391
SRR13690241	PRJNA645906	AMPLICON	SAMN17867475	SRX10079557	SARS-CoV-2/human/USA/CA-CZB-16823/2020	Illumina NovaSeq 6000	PAIRED	PCR	VIRAL RNA	Severe acute respiratory syndrome coronavirus 2	Homo sapiens	ILLUMINA	2020-12-09	United States	North America	27	1668.56	1502	0.988663	49894878
SRR13690242	PRJNA645906	AMPLICON	SAMN17867474	SRX10079556	SARS-CoV-2/human/USA/CA-CZB-16821/2020	Illumina NovaSeq 6000	PAIRED	PCR	VIRAL RNA	Severe acute respiratory syndrome coronavirus 2	Homo sapiens	ILLUMINA	2020-12-09	United States	North America	122	897.513	788	0.962011	26838340
SRR13690243	PRJNA645906	AMPLICON	SAMN17867473	SRX10079555	SARS-CoV-2/human/USA/CA-CZB-16820/2020	Illumina NovaSeq 6000	PAIRED	PCR	VIRAL RNA	Severe acute respiratory syndrome coronavirus 2	Homo sapiens	ILLUMINA	2020-12-09	United States	North America	35	1727.66	1610	0.973113	51662183
SRR13690244	PRJNA645906	AMPLICON	SAMN17867472	SRX10079554	SARS-CoV-2/human/USA/CA-CZB-16819/2020	Illumina NovaSeq 6000	PAIRED	PCR	VIRAL RNA	Severe acute respiratory syndrome coronavirus 2	Homo sapiens	ILLUMINA	2020-12-09	United States	North America	38	770.231	720	0.979266	23032213
SRR13690245	PRJNA645906	AMPLICON	SAMN17867471	SRX10079553	SARS-CoV-2/human/USA/CA-CZB-16818/2020	Illumina NovaSeq 6000	PAIRED	PCR	VIRAL RNA	Severe acute respiratory syndrome coronavirus 2	Homo sapiens	ILLUMINA	2020-12-09	United States	North America	24	3126.58	2977	0.995151	93494154
SRR13690246	PRJNA645906	AMPLICON	SAMN17867470	SRX10079552	SARS-CoV-2/human/USA/CA-CZB-16817/2020	Illumina NovaSeq 6000	PAIRED	PCR	VIRAL RNA	Severe acute respiratory syndrome coronavirus 2	Homo sapiens	ILLUMINA	2020-12-09	United States	North America	26	1828.91	1674	0.995218	54689990
SRR13690247	PRJNA645906	AMPLICON	SAMN17867425	SRX10079551	SARS-CoV-2/human/USA/CA-CZB-16758/2020	Illumina NovaSeq 6000	PAIRED	PCR	VIRAL RNA	Severe acute respiratory syndrome coronavirus 2	Homo sapiens	ILLUMINA	2020-12-09	United States	North America	23	2731.42	2525	0.988095	81677544
SRR13690248	PRJNA645906	AMPLICON	SAMN17867469	SRX10079550	SARS-CoV-2/human/USA/CA-CZB-16816/2020	Illumina NovaSeq 6000	PAIRED	PCR	VIRAL RNA	Severe acute respiratory syndrome coronavirus 2	Homo sapiens	ILLUMINA	2020-12-09	United States	North America	88	166.447	146	0.698492	4977255
SRR13690249	PRJNA645906	AMPLICON	SAMN17867468	SRX10079549	SARS-CoV-2/human/USA/CA-CZB-16815/2020	Illumina NovaSeq 6000	PAIRED	PCR	VIRAL RNA	Severe acute respiratory syndrome coronavirus 2	Homo sapiens	ILLUMINA	2020-12-09	United States	North America	81	964.834	828	0.963683	28851423
SRR13690250	PRJNA645906	AMPLICON	SAMN17867467	SRX10079548	SARS-CoV-2/human/USA/CA-CZB-16814/2020	Illumina NovaSeq 6000	PAIRED	PCR	VIRAL RNA	Severe acute respiratory syndrome coronavirus 2	Homo sapiens	ILLUMINA	2020-12-09	United States	North America	28	1395.67	1297	0.979099	41734759
SRR13690251	PRJNA645906	AMPLICON	SAMN17867466	SRX10079547	SARS-CoV-2/human/USA/CA-CZB-16813/2020	Illumina NovaSeq 6000	PAIRED	PCR	VIRAL RNA	Severe acute respiratory syndrome coronavirus 2	Homo sapiens	ILLUMINA	2020-12-09	United States	North America	115	224.262	149	0.661439	6706108
SRR13690252	PRJNA645906	AMPLICON	SAMN17867465	SRX10079546	SARS-CoV-2/human/USA/CA-CZB-16812/2020	Illumina NovaSeq 6000	PAIRED	PCR	VIRAL RNA	Severe acute respiratory syndrome coronavirus 2	Homo sapiens	ILLUMINA	2020-12-09	United States	North America	28	2650.2	2448	0.988931	79248956
SRR13690253	PRJNA645906	AMPLICON	SAMN17867464	SRX10079545	SARS-CoV-2/human/USA/CA-CZB-16810/2020	Illumina NovaSeq 6000	PAIRED	PCR	VIRAL RNA	Severe acute respiratory syndrome coronavirus 2	Homo sapiens	ILLUMINA	2020-12-09	United States	North America	28	2133.96	1950	0.988663	63811670
SRR13690254	PRJNA645906	AMPLICON	SAMN17867463	SRX10079460	SARS-CoV-2/human/USA/CA-CZB-16807/2020	Illumina NovaSeq 6000	PAIRED	PCR	VIRAL RNA	Severe acute respiratory syndrome coronavirus 2	Homo sapiens	ILLUMINA	2020-12-09	United States	North America	104	540.707	489	0.924523	16168751
SRR13690255	PRJNA645906	AMPLICON	SAMN17867620	SRX10079543	SARS-CoV-2/human/USA/CA-CZB-19236/2020	Illumina NovaSeq 6000	PAIRED	PCR	VIRAL RNA	Severe acute respiratory syndrome coronavirus 2	Homo sapiens	ILLUMINA	2020-12-15	United States	North America	34	1498.08	1329	0.993813	44797228
SRR13690256	PRJNA645906	AMPLICON	SAMN17867440	SRX10079542	SARS-CoV-2/human/USA/CA-CZB-16775/2020	Illumina NovaSeq 6000	PAIRED	PCR	VIRAL RNA	Severe acute respiratory syndrome coronavirus 2	Homo sapiens	ILLUMINA	2020-12-09	United States	North America	26	1333.07	1224	0.986423	39862922
SRR13690257	PRJNA645906	AMPLICON	SAMN17867422	SRX10079541	SARS-CoV-2/human/USA/CA-CZB-16753/2020	Illumina NovaSeq 6000	PAIRED	PCR	VIRAL RNA	Severe acute respiratory syndrome coronavirus 2	Homo sapiens	ILLUMINA	2020-12-09	United States	North America	39	2198.72	2025	0.98144	65748471
SRR13690258	PRJNA645906	AMPLICON	SAMN17867619	SRX10079540	SARS-CoV-2/human/USA/CA-CZB-19235/2020	Illumina NovaSeq 6000	PAIRED	PCR	VIRAL RNA	Severe acute respiratory syndrome coronavirus 2	Homo sapiens	ILLUMINA	2020-12-15	United States	North America	34	1002.82	928	0.979567	29987387
SRR13690259	PRJNA645906	AMPLICON	SAMN17867618	SRX10079539	SARS-CoV-2/human/USA/CA-CZB-19233/2020	Illumina NovaSeq 6000	PAIRED	PCR	VIRAL RNA	Severe acute respiratory syndrome coronavirus 2	Homo sapiens	ILLUMINA	2020-12-16	United States	North America	28	4771.91	4733	0.995954	142694325
SRR13690260	PRJNA645906	AMPLICON	SAMN17867617	SRX10079538	SARS-CoV-2/human/USA/CA-CZB-19232/2020	Illumina NovaSeq 6000	PAIRED	PCR	VIRAL RNA	Severe acute respiratory syndrome coronavirus 2	Homo sapiens	ILLUMINA	2020-12-16	United States	North America	18	1187.53	1093	0.991673	35510803
SRR13690261	PRJNA645906	AMPLICON	SAMN17867616	SRX10079537	SARS-CoV-2/human/USA/CA-CZB-19230/2020	Illumina NovaSeq 6000	PAIRED	PCR	VIRAL RNA	Severe acute respiratory syndrome coronavirus 2	Homo sapiens	ILLUMINA	2020-12-15	United States	North America	27	2242.12	2054	0.995954	67046141
SRR13690262	PRJNA645906	AMPLICON	SAMN17867615	SRX10079536	SARS-CoV-2/human/USA/CA-CZB-19229/2020	Illumina NovaSeq 6000	PAIRED	PCR	VIRAL RNA	Severe acute respiratory syndrome coronavirus 2	Homo sapiens	ILLUMINA	2020-12-15	United States	North America	37	1750.65	1648	0.9795	52349735
SRR13690263	PRJNA645906	AMPLICON	SAMN17867614	SRX10079535	SARS-CoV-2/human/USA/CA-CZB-19228/2020	Illumina NovaSeq 6000	PAIRED	PCR	VIRAL RNA	Severe acute respiratory syndrome coronavirus 2	Homo sapiens	ILLUMINA	2020-12-15	United States	North America	23	2126.15	2008	0.994148	63578177
SRR13690264	PRJNA645906	AMPLICON	SAMN17867613	SRX10079534	SARS-CoV-2/human/USA/CA-CZB-19227/2020	Illumina NovaSeq 6000	PAIRED	PCR	VIRAL RNA	Severe acute respiratory syndrome coronavirus 2	Homo sapiens	ILLUMINA	2020-12-15	United States	North America	32	532.511	497	0.977628	15923666
SRR13690265	PRJNA645906	AMPLICON	SAMN17867612	SRX10079533	SARS-CoV-2/human/USA/CA-CZB-19225/2020	Illumina NovaSeq 6000	PAIRED	PCR	VIRAL RNA	Severe acute respiratory syndrome coronavirus 2	Homo sapiens	ILLUMINA	2020-12-15	United States	North America	26	271.052	257	0.946828	8105256
SRR13690266	PRJNA645906	AMPLICON	SAMN17867611	SRX10079532	SARS-CoV-2/human/USA/CA-CZB-19224/2020	Illumina NovaSeq 6000	PAIRED	PCR	VIRAL RNA	Severe acute respiratory syndrome coronavirus 2	Homo sapiens	ILLUMINA	2020-12-14	United States	North America	111	313.034	271	0.843661	9360663
SRR13690267	PRJNA645906	AMPLICON	SAMN17867610	SRX10079531	SARS-CoV-2/human/USA/CA-CZB-19223/2020	Illumina NovaSeq 6000	PAIRED	PCR	VIRAL RNA	Severe acute respiratory syndrome coronavirus 2	Homo sapiens	ILLUMINA	2020-12-14	United States	North America	23	2401.12	2273	0.995954	71800800
SRR13690268	PRJNA645906	AMPLICON	SAMN17867439	SRX10079530	SARS-CoV-2/human/USA/CA-CZB-16774/2020	Illumina NovaSeq 6000	PAIRED	PCR	VIRAL RNA	Severe acute respiratory syndrome coronavirus 2	Homo sapiens	ILLUMINA	2020-12-09	United States	North America	99	1023.54	882	0.968331	30607010
SRR13690269	PRJNA645906	AMPLICON	SAMN17867609	SRX10079529	SARS-CoV-2/human/USA/CA-CZB-19222/2020	Illumina NovaSeq 6000	PAIRED	PCR	VIRAL RNA	Severe acute respiratory syndrome coronavirus 2	Homo sapiens	ILLUMINA	2020-12-14	United States	North America	31	2770.67	2606	0.994516	82851493
SRR13690270	PRJNA645906	AMPLICON	SAMN17867608	SRX10079528	SARS-CoV-2/human/USA/CA-CZB-19221/2020	Illumina NovaSeq 6000	PAIRED	PCR	VIRAL RNA	Severe acute respiratory syndrome coronavirus 2	Homo sapiens	ILLUMINA	2020-12-14	United States	North America	35	3344.79	3182	0.986791	100019308
SRR13690271	PRJNA645906	AMPLICON	SAMN17867607	SRX10079527	SARS-CoV-2/human/USA/CA-CZB-19220/2020	Illumina NovaSeq 6000	PAIRED	PCR	VIRAL RNA	Severe acute respiratory syndrome coronavirus 2	Homo sapiens	ILLUMINA	2020-12-14	United States	North America	33	1355.04	1287	0.986757	40519854
SRR13690272	PRJNA645906	AMPLICON	SAMN17867606	SRX10079526	SARS-CoV-2/human/USA/CA-CZB-19219/2020	Illumina NovaSeq 6000	PAIRED	PCR	VIRAL RNA	Severe acute respiratory syndrome coronavirus 2	Homo sapiens	ILLUMINA	2020-12-13	United States	North America	111	121.901	105	0.523794	3645194
SRR13690273	PRJNA645906	AMPLICON	SAMN17867605	SRX10079525	SARS-CoV-2/human/USA/CA-CZB-19218/2020	Illumina NovaSeq 6000	PAIRED	PCR	VIRAL RNA	Severe acute respiratory syndrome coronavirus 2	Homo sapiens	ILLUMINA	2020-12-13	United States	North America	27	1454.87	1354	0.994683	43505077
SRR13690274	PRJNA645906	AMPLICON	SAMN17867604	SRX10079524	SARS-CoV-2/human/USA/CA-CZB-19217/2020	Illumina NovaSeq 6000	PAIRED	PCR	VIRAL RNA	Severe acute respiratory syndrome coronavirus 2	Homo sapiens	ILLUMINA	2020-12-13	United States	North America	39	3041.44	2894	0.995954	90948099
SRR13690275	PRJNA645906	AMPLICON	SAMN17867603	SRX10079523	SARS-CoV-2/human/USA/CA-CZB-19215/2020	Illumina NovaSeq 6000	PAIRED	PCR	VIRAL RNA	Severe acute respiratory syndrome coronavirus 2	Homo sapiens	ILLUMINA	2020-12-11	United States	North America	25	1608.37	1485	0.995954	48095212
SRR13690276	PRJNA645906	AMPLICON	SAMN17867602	SRX10079522	SARS-CoV-2/human/USA/CA-CZB-19214/2020	Illumina NovaSeq 6000	PAIRED	PCR	VIRAL RNA	Severe acute respiratory syndrome coronavirus 2	Homo sapiens	ILLUMINA	2020-12-11	United States	North America	37	1399.62	1311	0.995051	41852735
SRR13690277	PRJNA645906	AMPLICON	SAMN17867601	SRX10079521	SARS-CoV-2/human/USA/CA-CZB-19212/2020	Illumina NovaSeq 6000	PAIRED	PCR	VIRAL RNA	Severe acute respiratory syndrome coronavirus 2	Homo sapiens	ILLUMINA	2020-12-10	United States	North America	21	3775.79	3600	0.995954	112907565
SRR13690278	PRJNA645906	AMPLICON	SAMN17867600	SRX10079520	SARS-CoV-2/human/USA/CA-CZB-19211/2020	Illumina NovaSeq 6000	PAIRED	PCR	VIRAL RNA	Severe acute respiratory syndrome coronavirus 2	Homo sapiens	ILLUMINA	2020-12-11	United States	North America	27	988.35	912	0.991506	29554616
SRR13690279	PRJNA645906	AMPLICON	SAMN17867438	SRX10079519	SARS-CoV-2/human/USA/CA-CZB-16773/2020	Illumina NovaSeq 6000	PAIRED	PCR	VIRAL RNA	Severe acute respiratory syndrome coronavirus 2	Homo sapiens	ILLUMINA	2020-12-09	United States	North America	119	705.819	557	0.952714	21106115
SRR13690280	PRJNA645906	AMPLICON	SAMN17867599	SRX10079518	SARS-CoV-2/human/USA/CA-CZB-19210/2020	Illumina NovaSeq 6000	PAIRED	PCR	VIRAL RNA	Severe acute respiratory syndrome coronavirus 2	Homo sapiens	ILLUMINA	2020-12-10	United States	North America	25	575.135	549	0.983848	17198272
SRR13690281	PRJNA645906	AMPLICON	SAMN17867598	SRX10079517	SARS-CoV-2/human/USA/CA-CZB-19209/2020	Illumina NovaSeq 6000	PAIRED	PCR	VIRAL RNA	Severe acute respiratory syndrome coronavirus 2	Homo sapiens	ILLUMINA	2020-12-10	United States	North America	29	1487.81	1384	0.995954	44489886
SRR13690282	PRJNA645906	AMPLICON	SAMN17867597	SRX10079516	SARS-CoV-2/human/USA/CA-CZB-19208/2020	Illumina NovaSeq 6000	PAIRED	PCR	VIRAL RNA	Severe acute respiratory syndrome coronavirus 2	Homo sapiens	ILLUMINA	2020-12-10	United States	North America	28	1938.15	1814	0.995954	57956400
SRR13690283	PRJNA645906	AMPLICON	SAMN17867596	SRX10079515	SARS-CoV-2/human/USA/CA-CZB-19207/2020	Illumina NovaSeq 6000	PAIRED	PCR	VIRAL RNA	Severe acute respiratory syndrome coronavirus 2	Homo sapiens	ILLUMINA	2020-12-10	United States	North America	23	1656.52	1542	0.995954	49534901
SRR13690284	PRJNA645906	AMPLICON	SAMN17867595	SRX10079514	SARS-CoV-2/human/USA/CA-CZB-19477/2021	Illumina NovaSeq 6000	PAIRED	PCR	VIRAL RNA	Severe acute respiratory syndrome coronavirus 2	Homo sapiens	ILLUMINA	2021-01-14	United States	North America	32	3147.82	3023	0.995954	94129277
SRR13690285	PRJNA645906	AMPLICON	SAMN17867594	SRX10079513	SARS-CoV-2/human/USA/CA-CZB-19476/2021	Illumina NovaSeq 6000	PAIRED	PCR	VIRAL RNA	Severe acute respiratory syndrome coronavirus 2	Homo sapiens	ILLUMINA	2021-01-14	United States	North America	105	469.022	376	0.803465	14025159
SRR13690286	PRJNA645906	AMPLICON	SAMN17867593	SRX10079512	SARS-CoV-2/human/USA/CA-CZB-19475/2021	Illumina NovaSeq 6000	PAIRED	PCR	VIRAL RNA	Severe acute respiratory syndrome coronavirus 2	Homo sapiens	ILLUMINA	2021-01-06	United States	North America	23	3645.36	3505	0.995954	109007104
SRR13690287	PRJNA645906	AMPLICON	SAMN17867592	SRX10079511	SARS-CoV-2/human/USA/CA-CZB-16425/2020	Illumina NovaSeq 6000	PAIRED	PCR	VIRAL RNA	Severe acute respiratory syndrome coronavirus 2	Homo sapiens	ILLUMINA	2020-04-10	United States	North America	17	3860.41	3731	0.995954	115437736
SRR13690288	PRJNA645906	AMPLICON	SAMN17867591	SRX10079510	SARS-CoV-2/human/USA/CA-CZB-16426/2020	Illumina NovaSeq 6000	PAIRED	PCR	VIRAL RNA	Severe acute respiratory syndrome coronavirus 2	Homo sapiens	ILLUMINA	2020-04-10	United States	North America	19	666.076	618	0.969836	19917656
SRR13690289	PRJNA645906	AMPLICON	SAMN17867590	SRX10079509	SARS-CoV-2/human/USA/CA-CZB-16427/2020	Illumina NovaSeq 6000	PAIRED	PCR	VIRAL RNA	Severe acute respiratory syndrome coronavirus 2	Homo sapiens	ILLUMINA	2020-04-10	United States	North America	35	747.73	680	0.965321	22359360
SRR13690290	PRJNA645906	AMPLICON	SAMN17867437	SRX10079508	SARS-CoV-2/human/USA/CA-CZB-16772/2020	Illumina NovaSeq 6000	PAIRED	PCR	VIRAL RNA	Severe acute respiratory syndrome coronavirus 2	Homo sapiens	ILLUMINA	2020-12-09	United States	North America	159	241.355	175	0.664682	7217229
SRR13690291	PRJNA645906	AMPLICON	SAMN17867589	SRX10079507	SARS-CoV-2/human/USA/CA-CZB-16428/2020	Illumina NovaSeq 6000	PAIRED	PCR	VIRAL RNA	Severe acute respiratory syndrome coronavirus 2	Homo sapiens	ILLUMINA	2020-04-10	United States	North America	12	1655.38	1549	0.995954	49500968
SRR13690292	PRJNA645906	AMPLICON	SAMN17867588	SRX10079506	SARS-CoV-2/human/USA/CA-CZB-16429/2020	Illumina NovaSeq 6000	PAIRED	PCR	VIRAL RNA	Severe acute respiratory syndrome coronavirus 2	Homo sapiens	ILLUMINA	2020-04-10	United States	North America	11	1454.74	1388	0.995352	43501157
SRR13690293	PRJNA645906	AMPLICON	SAMN17867587	SRX10079505	SARS-CoV-2/human/USA/CA-CZB-16430/2020	Illumina NovaSeq 6000	PAIRED	PCR	VIRAL RNA	Severe acute respiratory syndrome coronavirus 2	Homo sapiens	ILLUMINA	2020-04-10	United States	North America	74	192.073	136	0.618366	5743545
SRR13690294	PRJNA645906	AMPLICON	SAMN17867586	SRX10079504	SARS-CoV-2/human/USA/CA-CZB-16431/2020	Illumina NovaSeq 6000	PAIRED	PCR	VIRAL RNA	Severe acute respiratory syndrome coronavirus 2	Homo sapiens	ILLUMINA	2020-04-10	United States	North America	11	2279.97	2165	0.995051	68177892
SRR13690295	PRJNA645906	AMPLICON	SAMN17867585	SRX10079503	SARS-CoV-2/human/USA/CA-CZB-16457/2020	Illumina NovaSeq 6000	PAIRED	PCR	VIRAL RNA	Severe acute respiratory syndrome coronavirus 2	Homo sapiens	ILLUMINA	2020-05-13	United States	North America	8	2073.23	1959	0.995954	61995735
SRR13690296	PRJNA645906	AMPLICON	SAMN17867584	SRX10079502	SARS-CoV-2/human/USA/CA-CZB-16458/2020	Illumina NovaSeq 6000	PAIRED	PCR	VIRAL RNA	Severe acute respiratory syndrome coronavirus 2	Homo sapiens	ILLUMINA	2020-05-13	United States	North America	8	1693.28	1605	0.995954	50634248
SRR13690297	PRJNA645906	AMPLICON	SAMN17867583	SRX10079501	SARS-CoV-2/human/USA/CA-CZB-16471/2020	Illumina NovaSeq 6000	PAIRED	PCR	VIRAL RNA	Severe acute respiratory syndrome coronavirus 2	Homo sapiens	ILLUMINA	2020-05-20	United States	North America	20	1953.07	1873	0.995954	58402573
SRR13690298	PRJNA645906	AMPLICON	SAMN17867582	SRX10079500	SARS-CoV-2/human/USA/CA-CZB-16472/2020	Illumina NovaSeq 6000	PAIRED	PCR	VIRAL RNA	Severe acute respiratory syndrome coronavirus 2	Homo sapiens	ILLUMINA	2020-05-20	United States	North America	23	4339.17	4181	0.997224	129754263
SRR13690299	PRJNA645906	AMPLICON	SAMN17867581	SRX10079499	SARS-CoV-2/human/USA/CA-CZB-16473/2020	Illumina NovaSeq 6000	PAIRED	PCR	VIRAL RNA	Severe acute respiratory syndrome coronavirus 2	Homo sapiens	ILLUMINA	2020-05-20	United States	North America	44	1154.91	1028	0.987158	34535387
SRR13690300	PRJNA645906	AMPLICON	SAMN17867580	SRX10079498	SARS-CoV-2/human/USA/CA-CZB-16474/2020	Illumina NovaSeq 6000	PAIRED	PCR	VIRAL RNA	Severe acute respiratory syndrome coronavirus 2	Homo sapiens	ILLUMINA	2020-05-21	United States	North America	21	3713.79	3537	0.995954	111053391
SRR13690301	PRJNA645906	AMPLICON	SAMN17867436	SRX10079497	SARS-CoV-2/human/USA/CA-CZB-16770/2020	Illumina NovaSeq 6000	PAIRED	PCR	VIRAL RNA	Severe acute respiratory syndrome coronavirus 2	Homo sapiens	ILLUMINA	2020-12-09	United States	North America	28	930.525	837	0.977628	27825499
SRR13690302	PRJNA645906	AMPLICON	SAMN17867579	SRX10079496	SARS-CoV-2/human/USA/CA-CZB-16475/2020	Illumina NovaSeq 6000	PAIRED	PCR	VIRAL RNA	Severe acute respiratory syndrome coronavirus 2	Homo sapiens	ILLUMINA	2020-05-21	United States	North America	22	2912.59	2747	0.995954	87095122
SRR13690303	PRJNA645906	AMPLICON	SAMN17867578	SRX10079495	SARS-CoV-2/human/USA/CA-CZB-19992/2021	Illumina NovaSeq 6000	PAIRED	PCR	VIRAL RNA	Severe acute respiratory syndrome coronavirus 2	Homo sapiens	ILLUMINA	2021-01-18	United States	North America	74	1268.11	1128	0.924389	37920193
SRR13690304	PRJNA645906	AMPLICON	SAMN17867577	SRX10079494	SARS-CoV-2/human/USA/CA-CZB-19991/2021	Illumina NovaSeq 6000	PAIRED	PCR	VIRAL RNA	Severe acute respiratory syndrome coronavirus 2	Homo sapiens	ILLUMINA	2021-01-18	United States	North America	34	1110.18	1012	0.981473	33197593
SRR13690305	PRJNA645906	AMPLICON	SAMN17867576	SRX10079493	SARS-CoV-2/human/USA/CA-CZB-19990/2021	Illumina NovaSeq 6000	PAIRED	PCR	VIRAL RNA	Severe acute respiratory syndrome coronavirus 2	Homo sapiens	ILLUMINA	2021-01-03	United States	North America	40	3017.35	2786	0.994616	90227785
SRR13690306	PRJNA645906	AMPLICON	SAMN17867575	SRX10079492	SARS-CoV-2/human/USA/CA-CZB-19989/2020	Illumina NovaSeq 6000	PAIRED	PCR	VIRAL RNA	Severe acute respiratory syndrome coronavirus 2	Homo sapiens	ILLUMINA	2020-12-30	United States	North America	28	2762.4	2494	0.995853	82603994
SRR13690307	PRJNA645906	AMPLICON	SAMN17867574	SRX10079491	SARS-CoV-2/human/USA/CA-CZB-19987/2021	Illumina NovaSeq 6000	PAIRED	PCR	VIRAL RNA	Severe acute respiratory syndrome coronavirus 2	Homo sapiens	ILLUMINA	2021-01-03	United States	North America	55	1003.59	893	0.936227	30010338
SRR13690308	PRJNA645906	AMPLICON	SAMN17867573	SRX10079490	SARS-CoV-2/human/USA/CA-CZB-19985/2021	Illumina NovaSeq 6000	PAIRED	PCR	VIRAL RNA	Severe acute respiratory syndrome coronavirus 2	Homo sapiens	ILLUMINA	2021-01-01	United States	North America	36	2809.93	2691	0.986791	84025351
SRR13690309	PRJNA645906	AMPLICON	SAMN17867572	SRX10079489	SARS-CoV-2/human/USA/CA-CZB-19984/2021	Illumina NovaSeq 6000	PAIRED	PCR	VIRAL RNA	Severe acute respiratory syndrome coronavirus 2	Homo sapiens	ILLUMINA	2021-01-03	United States	North America	35	4741.12	4789	0.993981	141773829
SRR13690310	PRJNA645906	AMPLICON	SAMN17867571	SRX10079488	SARS-CoV-2/human/USA/CA-CZB-19983/2021	Illumina NovaSeq 6000	PAIRED	PCR	VIRAL RNA	Severe acute respiratory syndrome coronavirus 2	Homo sapiens	ILLUMINA	2021-01-06	United States	North America	31	3389.85	3245	0.986791	101366614
SRR13690311	PRJNA645906	AMPLICON	SAMN17867570	SRX10079487	SARS-CoV-2/human/USA/CA-CZB-19982/2021	Illumina NovaSeq 6000	PAIRED	PCR	VIRAL RNA	Severe acute respiratory syndrome coronavirus 2	Homo sapiens	ILLUMINA	2021-01-02	United States	North America	31	2134.92	2033	0.986791	63840488
SRR13690312	PRJNA645906	AMPLICON	SAMN17867435	SRX10079486	SARS-CoV-2/human/USA/CA-CZB-16769/2020	Illumina NovaSeq 6000	PAIRED	PCR	VIRAL RNA	Severe acute respiratory syndrome coronavirus 2	Homo sapiens	ILLUMINA	2020-12-09	United States	North America	25	1710.77	1592	0.995051	51157270
SRR13690313	PRJNA645906	AMPLICON	SAMN17867569	SRX10079485	SARS-CoV-2/human/USA/CA-CZB-19980/2021	Illumina NovaSeq 6000	PAIRED	PCR	VIRAL RNA	Severe acute respiratory syndrome coronavirus 2	Homo sapiens	ILLUMINA	2021-01-16	United States	North America	32	4383.7	4306	0.995954	131085706
SRR13690314	PRJNA645906	AMPLICON	SAMN17867568	SRX10079484	SARS-CoV-2/human/USA/CA-CZB-19979/2021	Illumina NovaSeq 6000	PAIRED	PCR	VIRAL RNA	Severe acute respiratory syndrome coronavirus 2	Homo sapiens	ILLUMINA	2021-01-18	United States	North America	104	299.302	255	0.77524	8950035
SRR13690315	PRJNA645906	AMPLICON	SAMN17867567	SRX10079483	SARS-CoV-2/human/USA/CA-CZB-19978/2021	Illumina NovaSeq 6000	PAIRED	PCR	VIRAL RNA	Severe acute respiratory syndrome coronavirus 2	Homo sapiens	ILLUMINA	2021-01-18	United States	North America	31	2493.73	2325	0.995853	74569909
SRR13690316	PRJNA645906	AMPLICON	SAMN17867566	SRX10079482	SARS-CoV-2/human/USA/CA-CZB-19972/2021	Illumina NovaSeq 6000	PAIRED	PCR	VIRAL RNA	Severe acute respiratory syndrome coronavirus 2	Homo sapiens	ILLUMINA	2021-01-15	United States	North America	32	1920.94	1782	0.986623	57441775
SRR13690317	PRJNA645906	AMPLICON	SAMN17867565	SRX10079481	SARS-CoV-2/human/USA/CA-CZB-19971/2021	Illumina NovaSeq 6000	PAIRED	PCR	VIRAL RNA	Severe acute respiratory syndrome coronavirus 2	Homo sapiens	ILLUMINA	2021-01-16	United States	North America	38	1392.62	1285	0.9795	41643392
SRR13690318	PRJNA645906	AMPLICON	SAMN17867564	SRX10079480	SARS-CoV-2/human/USA/CA-CZB-19970/2021	Illumina NovaSeq 6000	PAIRED	PCR	VIRAL RNA	Severe acute respiratory syndrome coronavirus 2	Homo sapiens	ILLUMINA	2021-01-16	United States	North America	31	2574.26	2384	0.986791	76978086
SRR13690319	PRJNA645906	AMPLICON	SAMN17867563	SRX10079479	SARS-CoV-2/human/USA/CA-CZB-19968/2021	Illumina NovaSeq 6000	PAIRED	PCR	VIRAL RNA	Severe acute respiratory syndrome coronavirus 2	Homo sapiens	ILLUMINA	2021-01-17	United States	North America	73	356.527	323	0.872354	10661224
SRR13690320	PRJNA645906	AMPLICON	SAMN17867562	SRX10079478	SARS-CoV-2/human/USA/CA-CZB-19965/2021	Illumina NovaSeq 6000	PAIRED	PCR	VIRAL RNA	Severe acute respiratory syndrome coronavirus 2	Homo sapiens	ILLUMINA	2021-01-14	United States	North America	32	2657.26	2457	0.986791	79460112
SRR13690321	PRJNA645906	AMPLICON	SAMN17867561	SRX10079477	SARS-CoV-2/human/USA/CA-CZB-19964/2021	Illumina NovaSeq 6000	PAIRED	PCR	VIRAL RNA	Severe acute respiratory syndrome coronavirus 2	Homo sapiens	ILLUMINA	2021-01-14	United States	North America	29	1301.92	1160	0.988195	38931308
SRR13690322	PRJNA645906	AMPLICON	SAMN17867560	SRX10079476	SARS-CoV-2/human/USA/CA-CZB-19963/2021	Illumina NovaSeq 6000	PAIRED	PCR	VIRAL RNA	Severe acute respiratory syndrome coronavirus 2	Homo sapiens	ILLUMINA	2021-01-15	United States	North America	33	523.17	487	0.971441	15644364
SRR13690323	PRJNA645906	AMPLICON	SAMN17867434	SRX10079475	SARS-CoV-2/human/USA/CA-CZB-16768/2020	Illumina NovaSeq 6000	PAIRED	PCR	VIRAL RNA	Severe acute respiratory syndrome coronavirus 2	Homo sapiens	ILLUMINA	2020-12-09	United States	North America	32	2040.71	1863	0.979801	61023494
SRR13690324	PRJNA645906	AMPLICON	SAMN17867559	SRX10079474	SARS-CoV-2/human/USA/CA-CZB-19962/2021	Illumina NovaSeq 6000	PAIRED	PCR	VIRAL RNA	Severe acute respiratory syndrome coronavirus 2	Homo sapiens	ILLUMINA	2021-01-15	United States	North America	29	2332.48	2151	0.984617	69748046
SRR13690325	PRJNA645906	AMPLICON	SAMN17867558	SRX10079473	SARS-CoV-2/human/USA/CA-CZB-19961/2021	Illumina NovaSeq 6000	PAIRED	PCR	VIRAL RNA	Severe acute respiratory syndrome coronavirus 2	Homo sapiens	ILLUMINA	2021-01-15	United States	North America	20	1168.36	1068	0.985353	34937410
SRR13690326	PRJNA645906	AMPLICON	SAMN17867557	SRX10079472	SARS-CoV-2/human/USA/CA-CZB-19960/2021	Illumina NovaSeq 6000	PAIRED	PCR	VIRAL RNA	Severe acute respiratory syndrome coronavirus 2	Homo sapiens	ILLUMINA	2021-01-14	United States	North America	49	236.354	221	0.88145	7067706
SRR13690327	PRJNA645906	AMPLICON	SAMN17867556	SRX10079471	SARS-CoV-2/human/USA/CA-CZB-19959/2021	Illumina NovaSeq 6000	PAIRED	PCR	VIRAL RNA	Severe acute respiratory syndrome coronavirus 2	Homo sapiens	ILLUMINA	2021-01-15	United States	North America	36	739.171	684	0.960873	22103438
SRR13690328	PRJNA645906	AMPLICON	SAMN17867555	SRX10079470	SARS-CoV-2/human/USA/CA-CZB-19957/2021	Illumina NovaSeq 6000	PAIRED	PCR	VIRAL RNA	Severe acute respiratory syndrome coronavirus 2	Homo sapiens	ILLUMINA	2021-01-15	United States	North America	34	1161.05	1054	0.977026	34718743
SRR13690329	PRJNA645906	AMPLICON	SAMN17867554	SRX10079469	SARS-CoV-2/human/USA/CA-CZB-19956/2021	Illumina NovaSeq 6000	PAIRED	PCR	VIRAL RNA	Severe acute respiratory syndrome coronavirus 2	Homo sapiens	ILLUMINA	2021-01-15	United States	North America	30	926.911	881	0.979801	27717434
SRR13690330	PRJNA645906	AMPLICON	SAMN17867553	SRX10079468	SARS-CoV-2/human/USA/CA-CZB-19955/2021	Illumina NovaSeq 6000	PAIRED	PCR	VIRAL RNA	Severe acute respiratory syndrome coronavirus 2	Homo sapiens	ILLUMINA	2021-01-15	United States	North America	32	971.215	909	0.978798	29042234
SRR13690331	PRJNA645906	AMPLICON	SAMN17867552	SRX10079467	SARS-CoV-2/human/USA/CA-CZB-19954/2021	Illumina NovaSeq 6000	PAIRED	PCR	VIRAL RNA	Severe acute respiratory syndrome coronavirus 2	Homo sapiens	ILLUMINA	2021-01-15	United States	North America	30	1211.41	1147	0.9795	36224816
SRR13690332	PRJNA645906	AMPLICON	SAMN17867551	SRX10079466	SARS-CoV-2/human/USA/CA-CZB-19953/2021	Illumina NovaSeq 6000	PAIRED	PCR	VIRAL RNA	Severe acute respiratory syndrome coronavirus 2	Homo sapiens	ILLUMINA	2021-01-15	United States	North America	32	483.83	465	0.974819	14467980
SRR13690333	PRJNA645906	AMPLICON	SAMN17867550	SRX10079465	SARS-CoV-2/human/USA/CA-CZB-19951/2021	Illumina NovaSeq 6000	PAIRED	PCR	VIRAL RNA	Severe acute respiratory syndrome coronavirus 2	Homo sapiens	ILLUMINA	2021-01-15	United States	North America	34	738.252	691	0.977226	22075956
SRR13690334	PRJNA645906	AMPLICON	SAMN17867433	SRX10079464	SARS-CoV-2/human/USA/CA-CZB-16767/2020	Illumina NovaSeq 6000	PAIRED	PCR	VIRAL RNA	Severe acute respiratory syndrome coronavirus 2	Homo sapiens	ILLUMINA	2020-12-09	United States	North America	127	151.623	110	0.536501	4533993
SRR13690335	PRJNA645906	AMPLICON	SAMN17867549	SRX10079463	SARS-CoV-2/human/USA/CA-CZB-19950/2021	Illumina NovaSeq 6000	PAIRED	PCR	VIRAL RNA	Severe acute respiratory syndrome coronavirus 2	Homo sapiens	ILLUMINA	2021-01-15	United States	North America	34	670.026	629	0.977695	20035792
SRR13690336	PRJNA645906	AMPLICON	SAMN17867548	SRX10079462	SARS-CoV-2/human/USA/CA-CZB-19948/2021	Illumina NovaSeq 6000	PAIRED	PCR	VIRAL RNA	Severe acute respiratory syndrome coronavirus 2	Homo sapiens	ILLUMINA	2021-01-14	United States	North America	32	4245.7	4207	0.986791	126959271
SRR13690337	PRJNA645906	AMPLICON	SAMN17867547	SRX10079461	SARS-CoV-2/human/USA/CA-CZB-19947/2021	Illumina NovaSeq 6000	PAIRED	PCR	VIRAL RNA	Severe acute respiratory syndrome coronavirus 2	Homo sapiens	ILLUMINA	2021-01-14	United States	North America	31	931.343	871	0.980805	27849953
SRR13690338	PRJNA645906	AMPLICON	SAMN17867546	SRX10079660	SARS-CoV-2/human/USA/CA-CZB-19946/2021	Illumina NovaSeq 6000	PAIRED	PCR	VIRAL RNA	Severe acute respiratory syndrome coronavirus 2	Homo sapiens	ILLUMINA	2021-01-15	United States	North America	44	529.4	471	0.941578	15830663
SRR13690339	PRJNA645906	AMPLICON	SAMN17867462	SRX10079459	SARS-CoV-2/human/USA/CA-CZB-16806/2020	Illumina NovaSeq 6000	PAIRED	PCR	VIRAL RNA	Severe acute respiratory syndrome coronavirus 2	Homo sapiens	ILLUMINA	2020-12-09	United States	North America	27	2278.62	2096	0.988663	68137538
SRR13690340	PRJNA645906	AMPLICON	SAMN17867461	SRX10079458	SARS-CoV-2/human/USA/CA-CZB-16803/2020	Illumina NovaSeq 6000	PAIRED	PCR	VIRAL RNA	Severe acute respiratory syndrome coronavirus 2	Homo sapiens	ILLUMINA	2020-12-09	United States	North America	46	2879.17	2667	0.988663	86095703
SRR13690341	PRJNA645906	AMPLICON	SAMN17867460	SRX10079457	SARS-CoV-2/human/USA/CA-CZB-16800/2020	Illumina NovaSeq 6000	PAIRED	PCR	VIRAL RNA	Severe acute respiratory syndrome coronavirus 2	Homo sapiens	ILLUMINA	2020-12-09	United States	North America	24	2160.4	1981	0.988663	64602442
SRR13690342	PRJNA645906	AMPLICON	SAMN17867424	SRX10079456	SARS-CoV-2/human/USA/CA-CZB-16757/2020	Illumina NovaSeq 6000	PAIRED	PCR	VIRAL RNA	Severe acute respiratory syndrome coronavirus 2	Homo sapiens	ILLUMINA	2020-12-09	United States	North America	63	513.921	410	0.907233	15367784
SRR13690343	PRJNA645906	AMPLICON	SAMN17867459	SRX10079455	SARS-CoV-2/human/USA/CA-CZB-16799/2020	Illumina NovaSeq 6000	PAIRED	PCR	VIRAL RNA	Severe acute respiratory syndrome coronavirus 2	Homo sapiens	ILLUMINA	2020-12-09	United States	North America	25	1686.95	1586	0.992643	50444900
SRR13690344	PRJNA645906	AMPLICON	SAMN17867458	SRX10079454	SARS-CoV-2/human/USA/CA-CZB-16798/2020	Illumina NovaSeq 6000	PAIRED	PCR	VIRAL RNA	Severe acute respiratory syndrome coronavirus 2	Homo sapiens	ILLUMINA	2020-12-09	United States	North America	118	553.529	457	0.945022	16552182
SRR13690345	PRJNA645906	AMPLICON	SAMN17867457	SRX10079453	SARS-CoV-2/human/USA/CA-CZB-16797/2020	Illumina NovaSeq 6000	PAIRED	PCR	VIRAL RNA	Severe acute respiratory syndrome coronavirus 2	Homo sapiens	ILLUMINA	2020-12-09	United States	North America	52	1174.96	1063	0.970572	35134953
SRR13690346	PRJNA645906	AMPLICON	SAMN17867456	SRX10079452	SARS-CoV-2/human/USA/CA-CZB-16796/2020	Illumina NovaSeq 6000	PAIRED	PCR	VIRAL RNA	Severe acute respiratory syndrome coronavirus 2	Homo sapiens	ILLUMINA	2020-12-09	United States	North America	29	2436.22	2245	0.988262	72850375
SRR13690347	PRJNA645906	AMPLICON	SAMN17867455	SRX10079451	SARS-CoV-2/human/USA/CA-CZB-16795/2020	Illumina NovaSeq 6000	PAIRED	PCR	VIRAL RNA	Severe acute respiratory syndrome coronavirus 2	Homo sapiens	ILLUMINA	2020-12-09	United States	North America	33	998.546	932	0.978163	29859530
SRR13690348	PRJNA645906	AMPLICON	SAMN17867454	SRX10079450	SARS-CoV-2/human/USA/CA-CZB-16794/2020	Illumina NovaSeq 6000	PAIRED	PCR	VIRAL RNA	Severe acute respiratory syndrome coronavirus 2	Homo sapiens	ILLUMINA	2020-12-09	United States	North America	27	2324.05	2167	0.983012	69496207
SRR13690349	PRJNA645906	AMPLICON	SAMN17867453	SRX10079449	SARS-CoV-2/human/USA/CA-CZB-16793/2020	Illumina NovaSeq 6000	PAIRED	PCR	VIRAL RNA	Severe acute respiratory syndrome coronavirus 2	Homo sapiens	ILLUMINA	2020-12-09	United States	North America	24	1291.97	1226	0.993579	38633896
SRR13690350	PRJNA645906	AMPLICON	SAMN17867452	SRX10079448	SARS-CoV-2/human/USA/CA-CZB-16792/2020	Illumina NovaSeq 6000	PAIRED	PCR	VIRAL RNA	Severe acute respiratory syndrome coronavirus 2	Homo sapiens	ILLUMINA	2020-12-09	United States	North America	28	2803.4	2638	0.992476	83830138
SRR13690351	PRJNA645906	AMPLICON	SAMN17867451	SRX10079447	SARS-CoV-2/human/USA/CA-CZB-16789/2020	Illumina NovaSeq 6000	PAIRED	PCR	VIRAL RNA	Severe acute respiratory syndrome coronavirus 2	Homo sapiens	ILLUMINA	2020-12-10	United States	North America	66	540.511	481	0.942347	16162911
SRR13690352	PRJNA645906	AMPLICON	SAMN17867450	SRX10079446	SARS-CoV-2/human/USA/CA-CZB-16788/2020	Illumina NovaSeq 6000	PAIRED	PCR	VIRAL RNA	Severe acute respiratory syndrome coronavirus 2	Homo sapiens	ILLUMINA	2020-12-10	United States	North America	68	1187.1	1032	0.973314	35497963
SRR13690353	PRJNA645906	AMPLICON	SAMN17867423	SRX10079445	SARS-CoV-2/human/USA/CA-CZB-16756/2020	Illumina NovaSeq 6000	PAIRED	PCR	VIRAL RNA	Severe acute respiratory syndrome coronavirus 2	Homo sapiens	ILLUMINA	2020-12-09	United States	North America	97	229.692	173	0.673377	6868489
SRR13690354	PRJNA645906	AMPLICON	SAMN17867449	SRX10079444	SARS-CoV-2/human/USA/CA-CZB-16786/2020	Illumina NovaSeq 6000	PAIRED	PCR	VIRAL RNA	Severe acute respiratory syndrome coronavirus 2	Homo sapiens	ILLUMINA	2020-12-09	United States	North America	26	998.676	922	0.98853	29863410
SRR13690355	PRJNA645906	AMPLICON	SAMN17867448	SRX10079443	SARS-CoV-2/human/USA/CA-CZB-16785/2020	Illumina NovaSeq 6000	PAIRED	PCR	VIRAL RNA	Severe acute respiratory syndrome coronavirus 2	Homo sapiens	ILLUMINA	2020-12-09	United States	North America	33	1225.76	1122	0.978965	36654010
SRR13690356	PRJNA645906	AMPLICON	SAMN17867447	SRX10079442	SARS-CoV-2/human/USA/CA-CZB-16784/2020	Illumina NovaSeq 6000	PAIRED	PCR	VIRAL RNA	Severe acute respiratory syndrome coronavirus 2	Homo sapiens	ILLUMINA	2020-12-09	United States	North America	33	1366.32	1235	0.986055	40857100
SRR13690357	PRJNA645906	AMPLICON	SAMN17867680	SRX10079441	SARS-CoV-2/human/USA/CA-CZB-19301/2020	Illumina NovaSeq 6000	PAIRED	PCR	VIRAL RNA	Severe acute respiratory syndrome coronavirus 2	Homo sapiens	ILLUMINA	2020-12-23	United States	North America	40	353.472	327	0.959603	10569879
SRR13690358	PRJNA645906	AMPLICON	SAMN17867446	SRX10079440	SARS-CoV-2/human/USA/CA-CZB-16782/2020	Illumina NovaSeq 6000	PAIRED	PCR	VIRAL RNA	Severe acute respiratory syndrome coronavirus 2	Homo sapiens	ILLUMINA	2020-12-09	United States	North America	115	224.213	163	0.683443	6704635
SRR13690359	PRJNA645906	AMPLICON	SAMN17867679	SRX10079439	SARS-CoV-2/human/USA/CA-CZB-19299/2020	Illumina NovaSeq 6000	PAIRED	PCR	VIRAL RNA	Severe acute respiratory syndrome coronavirus 2	Homo sapiens	ILLUMINA	2020-12-22	United States	North America	31	928.61	875	0.995251	27768237
SRR13690360	PRJNA645906	AMPLICON	SAMN17867678	SRX10079438	SARS-CoV-2/human/USA/CA-CZB-19298/2020	Illumina NovaSeq 6000	PAIRED	PCR	VIRAL RNA	Severe acute respiratory syndrome coronavirus 2	Homo sapiens	ILLUMINA	2020-12-24	United States	North America	70	216.741	204	0.869578	6481192
SRR13690361	PRJNA645906	AMPLICON	SAMN17867677	SRX10079437	SARS-CoV-2/human/USA/CA-CZB-19297/2020	Illumina NovaSeq 6000	PAIRED	PCR	VIRAL RNA	Severe acute respiratory syndrome coronavirus 2	Homo sapiens	ILLUMINA	2020-12-22	United States	North America	87	112.22	102	0.518577	3355700
SRR13690362	PRJNA645906	AMPLICON	SAMN17867676	SRX10079436	SARS-CoV-2/human/USA/CA-CZB-19296/2020	Illumina NovaSeq 6000	PAIRED	PCR	VIRAL RNA	Severe acute respiratory syndrome coronavirus 2	Homo sapiens	ILLUMINA	2020-12-22	United States	North America	326	44.7054	42	0.0261512	1336825
SRR13690363	PRJNA645906	AMPLICON	SAMN17867675	SRX10079435	SARS-CoV-2/human/USA/CA-CZB-19295/2020	Illumina NovaSeq 6000	PAIRED	PCR	VIRAL RNA	Severe acute respiratory syndrome coronavirus 2	Homo sapiens	ILLUMINA	2020-12-22	United States	North America	278	84.5341	73	0.330101	2527824
SRR13690364	PRJNA645906	AMPLICON	SAMN17867674	SRX10079434	SARS-CoV-2/human/USA/CA-CZB-19294/2020	Illumina NovaSeq 6000	PAIRED	PCR	VIRAL RNA	Severe acute respiratory syndrome coronavirus 2	Homo sapiens	ILLUMINA	2020-12-23	United States	North America	35	3794.16	3626	0.995352	113456716
SRR13690365	PRJNA645906	AMPLICON	SAMN17867673	SRX10079433	SARS-CoV-2/human/USA/CA-CZB-19293/2020	Illumina NovaSeq 6000	PAIRED	PCR	VIRAL RNA	Severe acute respiratory syndrome coronavirus 2	Homo sapiens	ILLUMINA	2020-12-23	United States	North America	26	1754.91	1635	0.988663	52477089
SRR13691435	PRJNA645906	AMPLICON	SAMN17867792	SRX10081036	SARS-CoV-2/human/USA/CA-CZB-22985/2020	Illumina NovaSeq 6000	PAIRED	PCR	VIRAL RNA	Severe acute respiratory syndrome coronavirus 2	Homo sapiens	ILLUMINA	2020-12-29	United States	North America	36	2090.05	1677	0.939036	62498634
SRR13691436	PRJNA645906	AMPLICON	SAMN17867702	SRX10081035	SARS-CoV-2/human/USA/CA-CZB-16670/2020	Illumina NovaSeq 6000	PAIRED	PCR	VIRAL RNA	Severe acute respiratory syndrome coronavirus 2	Homo sapiens	ILLUMINA	2020-12-08	United States	North America	35	3368.06	3179	0.982176	100715016
SRR13691437	PRJNA645906	AMPLICON	SAMN17867693	SRX10081034	SARS-CoV-2/human/USA/CA-CZB-16657/2020	Illumina NovaSeq 6000	PAIRED	PCR	VIRAL RNA	Severe acute respiratory syndrome coronavirus 2	Homo sapiens	ILLUMINA	2020-12-08	United States	North America	27	5999.88	6659	0.989499	179414445
SRR13691438	PRJNA645906	AMPLICON	SAMN17867692	SRX10081033	SARS-CoV-2/human/USA/CA-CZB-16655/2020	Illumina NovaSeq 6000	PAIRED	PCR	VIRAL RNA	Severe acute respiratory syndrome coronavirus 2	Homo sapiens	ILLUMINA	2020-12-08	United States	North America	37	2776.54	2304	0.986021	83026982
SRR13691439	PRJNA645906	AMPLICON	SAMN17867791	SRX10081032	SARS-CoV-2/human/USA/CA-CZB-22983/2020	Illumina NovaSeq 6000	PAIRED	PCR	VIRAL RNA	Severe acute respiratory syndrome coronavirus 2	Homo sapiens	ILLUMINA	2020-12-28	United States	North America	50	2068.36	1728	0.979333	61850084
SRR13691440	PRJNA645906	AMPLICON	SAMN17867790	SRX10081031	SARS-CoV-2/human/USA/CA-CZB-22981/2020	Illumina NovaSeq 6000	PAIRED	PCR	VIRAL RNA	Severe acute respiratory syndrome coronavirus 2	Homo sapiens	ILLUMINA	2020-12-28	United States	North America	32	2185.93	2017	0.990068	65365776
SRR13691441	PRJNA645906	AMPLICON	SAMN17867789	SRX10081030	SARS-CoV-2/human/USA/CA-CZB-22976/2020	Illumina NovaSeq 6000	PAIRED	PCR	VIRAL RNA	Severe acute respiratory syndrome coronavirus 2	Homo sapiens	ILLUMINA	2020-12-30	United States	North America	35	6780.75	7444	0.995954	202764700
SRR13691442	PRJNA645906	AMPLICON	SAMN17867788	SRX10081029	SARS-CoV-2/human/USA/CA-CZB-22975/2020	Illumina NovaSeq 6000	PAIRED	PCR	VIRAL RNA	Severe acute respiratory syndrome coronavirus 2	Homo sapiens	ILLUMINA	2020-12-30	United States	North America	32	3476.39	3247	0.988663	103954470
SRR13691443	PRJNA645906	AMPLICON	SAMN17867787	SRX10081028	SARS-CoV-2/human/USA/CA-CZB-22974/2020	Illumina NovaSeq 6000	PAIRED	PCR	VIRAL RNA	Severe acute respiratory syndrome coronavirus 2	Homo sapiens	ILLUMINA	2020-12-30	United States	North America	31	2748.05	2584	0.995452	82175005
SRR13691444	PRJNA645906	AMPLICON	SAMN17867786	SRX10081027	SARS-CoV-2/human/USA/CA-CZB-22973/2020	Illumina NovaSeq 6000	PAIRED	PCR	VIRAL RNA	Severe acute respiratory syndrome coronavirus 2	Homo sapiens	ILLUMINA	2020-12-30	United States	North America	51	1028.53	907	0.972912	30756281
SRR13691445	PRJNA645906	AMPLICON	SAMN17867785	SRX10081026	SARS-CoV-2/human/USA/CA-CZB-22972/2020	Illumina NovaSeq 6000	PAIRED	PCR	VIRAL RNA	Severe acute respiratory syndrome coronavirus 2	Homo sapiens	ILLUMINA	2020-12-30	United States	North America	107	271.101	208	0.761027	8106735
SRR13691446	PRJNA645906	AMPLICON	SAMN17867784	SRX10081025	SARS-CoV-2/human/USA/CA-CZB-22968/2020	Illumina NovaSeq 6000	PAIRED	PCR	VIRAL RNA	Severe acute respiratory syndrome coronavirus 2	Homo sapiens	ILLUMINA	2020-12-29	United States	North America	56	6237.79	7139	0.984249	186528630
SRR13691447	PRJNA645906	AMPLICON	SAMN17867783	SRX10081024	SARS-CoV-2/human/USA/CA-CZB-22967/2020	Illumina NovaSeq 6000	PAIRED	PCR	VIRAL RNA	Severe acute respiratory syndrome coronavirus 2	Homo sapiens	ILLUMINA	2020-12-29	United States	North America	31	4439.59	4232	0.986791	132757002
SRR13691448	PRJNA645906	AMPLICON	SAMN17867782	SRX10081023	SARS-CoV-2/human/USA/CA-CZB-22965/2020	Illumina NovaSeq 6000	PAIRED	PCR	VIRAL RNA	Severe acute respiratory syndrome coronavirus 2	Homo sapiens	ILLUMINA	2020-12-21	United States	North America	31	544.165	526	0.979668	16272161
SRR13691449	PRJNA645906	AMPLICON	SAMN17867701	SRX10081022	SARS-CoV-2/human/USA/CA-CZB-16667/2020	Illumina NovaSeq 6000	PAIRED	PCR	VIRAL RNA	Severe acute respiratory syndrome coronavirus 2	Homo sapiens	ILLUMINA	2020-12-08	United States	North America	31	2350.93	2144	0.980102	70299772
SRR13691450	PRJNA645906	AMPLICON	SAMN17867781	SRX10081021	SARS-CoV-2/human/USA/CA-CZB-22964/2020	Illumina NovaSeq 6000	PAIRED	PCR	VIRAL RNA	Severe acute respiratory syndrome coronavirus 2	Homo sapiens	ILLUMINA	2020-12-26	United States	North America	83	267.565	181	0.711434	8001004
SRR13691451	PRJNA645906	AMPLICON	SAMN17867780	SRX10081020	SARS-CoV-2/human/USA/CA-CZB-22963/2020	Illumina NovaSeq 6000	PAIRED	PCR	VIRAL RNA	Severe acute respiratory syndrome coronavirus 2	Homo sapiens	ILLUMINA	2020-12-26	United States	North America	30	3328.85	3115	0.995352	99542513
SRR13691452	PRJNA645906	AMPLICON	SAMN17867779	SRX10081019	SARS-CoV-2/human/USA/CA-CZB-22962/2020	Illumina NovaSeq 6000	PAIRED	PCR	VIRAL RNA	Severe acute respiratory syndrome coronavirus 2	Homo sapiens	ILLUMINA	2020-12-26	United States	North America	87	1158.4	835	0.931211	34639590
SRR13691453	PRJNA645906	AMPLICON	SAMN17867778	SRX10081018	SARS-CoV-2/human/USA/CA-CZB-22961/2020	Illumina NovaSeq 6000	PAIRED	PCR	VIRAL RNA	Severe acute respiratory syndrome coronavirus 2	Homo sapiens	ILLUMINA	2020-12-26	United States	North America	33	4432.46	4384	0.995954	132543927
SRR13691454	PRJNA645906	AMPLICON	SAMN17867777	SRX10081017	SARS-CoV-2/human/USA/CA-CZB-22960/2020	Illumina NovaSeq 6000	PAIRED	PCR	VIRAL RNA	Severe acute respiratory syndrome coronavirus 2	Homo sapiens	ILLUMINA	2020-12-26	United States	North America	34	7140.85	7888	0.995954	213532821
SRR13691455	PRJNA645906	AMPLICON	SAMN17867776	SRX10081016	SARS-CoV-2/human/USA/CA-CZB-22954/2020	Illumina NovaSeq 6000	PAIRED	PCR	VIRAL RNA	Severe acute respiratory syndrome coronavirus 2	Homo sapiens	ILLUMINA	2020-12-26	United States	North America	103	1233.58	1096	0.969368	36887869
SRR13691456	PRJNA645906	AMPLICON	SAMN17867775	SRX10081015	SARS-CoV-2/human/USA/CA-CZB-22953/2020	Illumina NovaSeq 6000	PAIRED	PCR	VIRAL RNA	Severe acute respiratory syndrome coronavirus 2	Homo sapiens	ILLUMINA	2020-12-26	United States	North America	36	1555.1	1394	0.987526	46502226
SRR13691457	PRJNA645906	AMPLICON	SAMN17867774	SRX10081014	SARS-CoV-2/human/USA/CA-CZB-22951/2020	Illumina NovaSeq 6000	PAIRED	PCR	VIRAL RNA	Severe acute respiratory syndrome coronavirus 2	Homo sapiens	ILLUMINA	2020-12-26	United States	North America	33	3985.76	3814	0.995954	119186307
SRR13691458	PRJNA645906	AMPLICON	SAMN17867773	SRX10081013	SARS-CoV-2/human/USA/CA-CZB-22950/2020	Illumina NovaSeq 6000	PAIRED	PCR	VIRAL RNA	Severe acute respiratory syndrome coronavirus 2	Homo sapiens	ILLUMINA	2020-12-26	United States	North America	114	470.93	347	0.862188	14082208
SRR13691459	PRJNA645906	AMPLICON	SAMN17867772	SRX10081012	SARS-CoV-2/human/USA/CA-CZB-22949/2020	Illumina NovaSeq 6000	PAIRED	PCR	VIRAL RNA	Severe acute respiratory syndrome coronavirus 2	Homo sapiens	ILLUMINA	2020-12-27	United States	North America	86	312.141	228	0.797646	9333940
SRR13691460	PRJNA645906	AMPLICON	SAMN17867700	SRX10081011	SARS-CoV-2/human/USA/CA-CZB-16665/2020	Illumina NovaSeq 6000	PAIRED	PCR	VIRAL RNA	Severe acute respiratory syndrome coronavirus 2	Homo sapiens	ILLUMINA	2020-12-08	United States	North America	72	850.021	657	0.936528	25418191
SRR13691461	PRJNA645906	AMPLICON	SAMN17867771	SRX10081010	SARS-CoV-2/human/USA/CA-CZB-22946/2020	Illumina NovaSeq 6000	PAIRED	PCR	VIRAL RNA	Severe acute respiratory syndrome coronavirus 2	Homo sapiens	ILLUMINA	2020-12-27	United States	North America	31	4528.04	4440	0.995954	135401902
SRR13691462	PRJNA645906	AMPLICON	SAMN17867770	SRX10081009	SARS-CoV-2/human/USA/CA-CZB-22942/2020	Illumina NovaSeq 6000	PAIRED	PCR	VIRAL RNA	Severe acute respiratory syndrome coronavirus 2	Homo sapiens	ILLUMINA	2020-12-26	United States	North America	29	4376.61	4280	0.995954	130873643
SRR13691463	PRJNA645906	AMPLICON	SAMN17867769	SRX10081008	SARS-CoV-2/human/USA/CA-CZB-22941/2020	Illumina NovaSeq 6000	PAIRED	PCR	VIRAL RNA	Severe acute respiratory syndrome coronavirus 2	Homo sapiens	ILLUMINA	2020-12-26	United States	North America	35	2891.57	2717	0.988831	86466583
SRR13691464	PRJNA645906	AMPLICON	SAMN17867768	SRX10081007	SARS-CoV-2/human/USA/CA-CZB-22939/2020	Illumina NovaSeq 6000	PAIRED	PCR	VIRAL RNA	Severe acute respiratory syndrome coronavirus 2	Homo sapiens	ILLUMINA	2020-12-26	United States	North America	70	1053.74	867	0.959837	31509958
SRR13691465	PRJNA645906	AMPLICON	SAMN17867767	SRX10081006	SARS-CoV-2/human/USA/CA-CZB-22938/2020	Illumina NovaSeq 6000	PAIRED	PCR	VIRAL RNA	Severe acute respiratory syndrome coronavirus 2	Homo sapiens	ILLUMINA	2020-12-26	United States	North America	32	5454.16	5755	0.986122	163095723
SRR13691466	PRJNA645906	AMPLICON	SAMN17867766	SRX10081005	SARS-CoV-2/human/USA/CA-CZB-22937/2020	Illumina NovaSeq 6000	PAIRED	PCR	VIRAL RNA	Severe acute respiratory syndrome coronavirus 2	Homo sapiens	ILLUMINA	2020-12-26	United States	North America	48	1986.88	1792	0.983747	59413661
SRR13691467	PRJNA645906	AMPLICON	SAMN17867765	SRX10081004	SARS-CoV-2/human/USA/CA-CZB-22935/2020	Illumina NovaSeq 6000	PAIRED	PCR	VIRAL RNA	Severe acute respiratory syndrome coronavirus 2	Homo sapiens	ILLUMINA	2020-12-26	United States	North America	33	5374.56	5751	0.995954	160715514
SRR13691468	PRJNA645906	AMPLICON	SAMN17867764	SRX10081003	SARS-CoV-2/human/USA/CA-CZB-22934/2020	Illumina NovaSeq 6000	PAIRED	PCR	VIRAL RNA	Severe acute respiratory syndrome coronavirus 2	Homo sapiens	ILLUMINA	2020-12-27	United States	North America	101	1209.02	1023	0.961141	36153246
SRR13691469	PRJNA645906	AMPLICON	SAMN17867763	SRX10081002	SARS-CoV-2/human/USA/CA-CZB-22932/2020	Illumina NovaSeq 6000	PAIRED	PCR	VIRAL RNA	Severe acute respiratory syndrome coronavirus 2	Homo sapiens	ILLUMINA	2020-12-28	United States	North America	64	122.19	119	0.646691	3653844
SRR13691470	PRJNA645906	AMPLICON	SAMN17867762	SRX10081001	SARS-CoV-2/human/USA/CA-CZB-22931/2020	Illumina NovaSeq 6000	PAIRED	PCR	VIRAL RNA	Severe acute respiratory syndrome coronavirus 2	Homo sapiens	ILLUMINA	2020-12-28	United States	North America	29	1842.94	1687	0.988663	55109423
SRR13691471	PRJNA645906	AMPLICON	SAMN17867699	SRX10081000	SARS-CoV-2/human/USA/CA-CZB-16664/2020	Illumina NovaSeq 6000	PAIRED	PCR	VIRAL RNA	Severe acute respiratory syndrome coronavirus 2	Homo sapiens	ILLUMINA	2020-12-08	United States	North America	26	3806.72	3558	0.994114	113832381
SRR13691472	PRJNA645906	AMPLICON	SAMN17867761	SRX10080999	SARS-CoV-2/human/USA/CA-CZB-22930/2020	Illumina NovaSeq 6000	PAIRED	PCR	VIRAL RNA	Severe acute respiratory syndrome coronavirus 2	Homo sapiens	ILLUMINA	2020-12-28	United States	North America	30	6106.32	6740	0.995954	182597312
SRR13691473	PRJNA645906	AMPLICON	SAMN17867760	SRX10080998	SARS-CoV-2/human/USA/CA-CZB-22929/2020	Illumina NovaSeq 6000	PAIRED	PCR	VIRAL RNA	Severe acute respiratory syndrome coronavirus 2	Homo sapiens	ILLUMINA	2020-12-28	United States	North America	103	261.653	168	0.693409	7824213
SRR13691474	PRJNA645906	AMPLICON	SAMN17867759	SRX10080997	SARS-CoV-2/human/USA/CA-CZB-22928/2020	Illumina NovaSeq 6000	PAIRED	PCR	VIRAL RNA	Severe acute respiratory syndrome coronavirus 2	Homo sapiens	ILLUMINA	2020-12-28	United States	North America	27	7217.58	7890	0.995619	215827210
SRR13691475	PRJNA645906	AMPLICON	SAMN17867758	SRX10080996	SARS-CoV-2/human/USA/CA-CZB-22927/2020	Illumina NovaSeq 6000	PAIRED	PCR	VIRAL RNA	Severe acute respiratory syndrome coronavirus 2	Homo sapiens	ILLUMINA	2020-12-28	United States	North America	34	2489.78	2226	0.964418	74452015
SRR13691476	PRJNA645906	AMPLICON	SAMN17867757	SRX10080995	SARS-CoV-2/human/USA/CA-CZB-22926/2020	Illumina NovaSeq 6000	PAIRED	PCR	VIRAL RNA	Severe acute respiratory syndrome coronavirus 2	Homo sapiens	ILLUMINA	2020-12-28	United States	North America	34	1334.39	1242	0.986623	39902384
SRR13691477	PRJNA645906	AMPLICON	SAMN17867756	SRX10080994	SARS-CoV-2/human/USA/CA-CZB-22925/2020	Illumina NovaSeq 6000	PAIRED	PCR	VIRAL RNA	Severe acute respiratory syndrome coronavirus 2	Homo sapiens	ILLUMINA	2020-12-28	United States	North America	116	592.621	501	0.93519	17721132
SRR13691478	PRJNA645906	AMPLICON	SAMN17867755	SRX10080993	SARS-CoV-2/human/USA/CA-CZB-22924/2020	Illumina NovaSeq 6000	PAIRED	PCR	VIRAL RNA	Severe acute respiratory syndrome coronavirus 2	Homo sapiens	ILLUMINA	2020-12-27	United States	North America	33	4442.77	4419	0.994883	132852183
SRR13691479	PRJNA645906	AMPLICON	SAMN17867754	SRX10080992	SARS-CoV-2/human/USA/CA-CZB-22923/2020	Illumina NovaSeq 6000	PAIRED	PCR	VIRAL RNA	Severe acute respiratory syndrome coronavirus 2	Homo sapiens	ILLUMINA	2020-12-28	United States	North America	42	2170.62	1964	0.978865	64908116
SRR13691480	PRJNA645906	AMPLICON	SAMN17867753	SRX10080991	SARS-CoV-2/human/USA/CA-CZB-22922/2020	Illumina NovaSeq 6000	PAIRED	PCR	VIRAL RNA	Severe acute respiratory syndrome coronavirus 2	Homo sapiens	ILLUMINA	2020-12-28	United States	North America	32	3378.2	2601	0.985486	101018366
SRR13691481	PRJNA645906	AMPLICON	SAMN17867752	SRX10080990	SARS-CoV-2/human/USA/CA-CZB-22921/2020	Illumina NovaSeq 6000	PAIRED	PCR	VIRAL RNA	Severe acute respiratory syndrome coronavirus 2	Homo sapiens	ILLUMINA	2020-12-25	United States	North America	25	5222.96	5391	0.995954	156182087
SRR13691482	PRJNA645906	AMPLICON	SAMN17867698	SRX10080989	SARS-CoV-2/human/USA/CA-CZB-16662/2020	Illumina NovaSeq 6000	PAIRED	PCR	VIRAL RNA	Severe acute respiratory syndrome coronavirus 2	Homo sapiens	ILLUMINA	2020-12-08	United States	North America	71	2198.9	1743	0.979032	65753778
SRR13691483	PRJNA645906	AMPLICON	SAMN17867751	SRX10080988	SARS-CoV-2/human/USA/CA-CZB-22920/2020	Illumina NovaSeq 6000	PAIRED	PCR	VIRAL RNA	Severe acute respiratory syndrome coronavirus 2	Homo sapiens	ILLUMINA	2020-12-26	United States	North America	34	6810.99	7573	0.986791	203669012
SRR13691484	PRJNA645906	AMPLICON	SAMN17867750	SRX10080987	SARS-CoV-2/human/USA/CA-CZB-16749/2020	Illumina NovaSeq 6000	PAIRED	PCR	VIRAL RNA	Severe acute respiratory syndrome coronavirus 2	Homo sapiens	ILLUMINA	2020-12-09	United States	North America	24	532.264	424	0.973748	15916277
SRR13691485	PRJNA645906	AMPLICON	SAMN17867749	SRX10080986	SARS-CoV-2/human/USA/CA-CZB-16748/2020	Illumina NovaSeq 6000	PAIRED	PCR	VIRAL RNA	Severe acute respiratory syndrome coronavirus 2	Homo sapiens	ILLUMINA	2020-12-09	United States	North America	26	2227.97	2054	0.995352	66622855
SRR13691486	PRJNA645906	AMPLICON	SAMN17867748	SRX10080985	SARS-CoV-2/human/USA/CA-CZB-16747/2020	Illumina NovaSeq 6000	PAIRED	PCR	VIRAL RNA	Severe acute respiratory syndrome coronavirus 2	Homo sapiens	ILLUMINA	2020-12-09	United States	North America	133	154.807	118	0.567134	4629181
SRR13691487	PRJNA645906	AMPLICON	SAMN17867747	SRX10080984	SARS-CoV-2/human/USA/CA-CZB-16746/2020	Illumina NovaSeq 6000	PAIRED	PCR	VIRAL RNA	Severe acute respiratory syndrome coronavirus 2	Homo sapiens	ILLUMINA	2020-12-09	United States	North America	51	252.432	236	0.855433	7548481
SRR13691488	PRJNA645906	AMPLICON	SAMN17867746	SRX10080983	SARS-CoV-2/human/USA/CA-CZB-16743/2020	Illumina NovaSeq 6000	PAIRED	PCR	VIRAL RNA	Severe acute respiratory syndrome coronavirus 2	Homo sapiens	ILLUMINA	2020-12-09	United States	North America	26	1375.17	1251	0.981273	41121747
SRR13691489	PRJNA645906	AMPLICON	SAMN17867745	SRX10080982	SARS-CoV-2/human/USA/CA-CZB-16738/2020	Illumina NovaSeq 6000	PAIRED	PCR	VIRAL RNA	Severe acute respiratory syndrome coronavirus 2	Homo sapiens	ILLUMINA	2020-12-09	United States	North America	34	1667.86	1579	0.995719	49874073
SRR13691490	PRJNA645906	AMPLICON	SAMN17867744	SRX10080981	SARS-CoV-2/human/USA/CA-CZB-16737/2020	Illumina NovaSeq 6000	PAIRED	PCR	VIRAL RNA	Severe acute respiratory syndrome coronavirus 2	Homo sapiens	ILLUMINA	2020-12-09	United States	North America	26	512.983	477	0.987259	15339731
SRR13691491	PRJNA645906	AMPLICON	SAMN17867743	SRX10080980	SARS-CoV-2/human/USA/CA-CZB-16736/2020	Illumina NovaSeq 6000	PAIRED	PCR	VIRAL RNA	Severe acute respiratory syndrome coronavirus 2	Homo sapiens	ILLUMINA	2020-12-09	United States	North America	31	1437.21	1351	0.988663	42976891
SRR13691492	PRJNA645906	AMPLICON	SAMN17867742	SRX10080979	SARS-CoV-2/human/USA/CA-CZB-16735/2020	Illumina NovaSeq 6000	PAIRED	PCR	VIRAL RNA	Severe acute respiratory syndrome coronavirus 2	Homo sapiens	ILLUMINA	2020-12-09	United States	North America	27	3526.15	3298	0.993613	105442487
SRR13691493	PRJNA645906	AMPLICON	SAMN17867697	SRX10080978	SARS-CoV-2/human/USA/CA-CZB-16661/2020	Illumina NovaSeq 6000	PAIRED	PCR	VIRAL RNA	Severe acute respiratory syndrome coronavirus 2	Homo sapiens	ILLUMINA	2020-12-08	United States	North America	36	2012.51	1764	0.984349	60180035
SRR13691494	PRJNA645906	AMPLICON	SAMN17867741	SRX10080977	SARS-CoV-2/human/USA/CA-CZB-16732/2020	Illumina NovaSeq 6000	PAIRED	PCR	VIRAL RNA	Severe acute respiratory syndrome coronavirus 2	Homo sapiens	ILLUMINA	2020-12-09	United States	North America	45	1247.74	1158	0.969702	37311252
SRR13691495	PRJNA645906	AMPLICON	SAMN17867740	SRX10080976	SARS-CoV-2/human/USA/CA-CZB-16731/2020	Illumina NovaSeq 6000	PAIRED	PCR	VIRAL RNA	Severe acute respiratory syndrome coronavirus 2	Homo sapiens	ILLUMINA	2020-12-09	United States	North America	101	412.807	359	0.913989	12344166
SRR13691496	PRJNA645906	AMPLICON	SAMN17867739	SRX10080975	SARS-CoV-2/human/USA/CA-CZB-16730/2020	Illumina NovaSeq 6000	PAIRED	PCR	VIRAL RNA	Severe acute respiratory syndrome coronavirus 2	Homo sapiens	ILLUMINA	2020-12-09	United States	North America	31	5284.94	5452	0.995051	158035484
SRR13691497	PRJNA645906	AMPLICON	SAMN17867738	SRX10080974	SARS-CoV-2/human/USA/CA-CZB-16729/2020	Illumina NovaSeq 6000	PAIRED	PCR	VIRAL RNA	Severe acute respiratory syndrome coronavirus 2	Homo sapiens	ILLUMINA	2020-12-09	United States	North America	30	5445.5	5671	0.995954	162836748
SRR13691498	PRJNA645906	AMPLICON	SAMN17867737	SRX10080973	SARS-CoV-2/human/USA/CA-CZB-16728/2020	Illumina NovaSeq 6000	PAIRED	PCR	VIRAL RNA	Severe acute respiratory syndrome coronavirus 2	Homo sapiens	ILLUMINA	2020-12-09	United States	North America	82	546.769	441	0.873658	16350040
SRR13691499	PRJNA645906	AMPLICON	SAMN17867736	SRX10080972	SARS-CoV-2/human/USA/CA-CZB-16727/2020	Illumina NovaSeq 6000	PAIRED	PCR	VIRAL RNA	Severe acute respiratory syndrome coronavirus 2	Homo sapiens	ILLUMINA	2020-12-09	United States	North America	29	3979.86	3769	0.994984	119009861
SRR13691500	PRJNA645906	AMPLICON	SAMN17867735	SRX10080971	SARS-CoV-2/human/USA/CA-CZB-16725/2020	Illumina NovaSeq 6000	PAIRED	PCR	VIRAL RNA	Severe acute respiratory syndrome coronavirus 2	Homo sapiens	ILLUMINA	2020-12-09	United States	North America	32	2665.09	2472	0.979333	79694038
SRR13691501	PRJNA645906	AMPLICON	SAMN17867734	SRX10080970	SARS-CoV-2/human/USA/CA-CZB-16720/2020	Illumina NovaSeq 6000	PAIRED	PCR	VIRAL RNA	Severe acute respiratory syndrome coronavirus 2	Homo sapiens	ILLUMINA	2020-12-09	United States	North America	35	2199.38	1932	0.979367	65768044
SRR13691502	PRJNA645906	AMPLICON	SAMN17867733	SRX10080969	SARS-CoV-2/human/USA/CA-CZB-16719/2020	Illumina NovaSeq 6000	PAIRED	PCR	VIRAL RNA	Severe acute respiratory syndrome coronavirus 2	Homo sapiens	ILLUMINA	2020-12-09	United States	North America	30	4649.09	4566	0.990135	139021667
SRR13691503	PRJNA645906	AMPLICON	SAMN17867732	SRX10080968	SARS-CoV-2/human/USA/CA-CZB-16718/2020	Illumina NovaSeq 6000	PAIRED	PCR	VIRAL RNA	Severe acute respiratory syndrome coronavirus 2	Homo sapiens	ILLUMINA	2020-12-09	United States	North America	80	1401.81	1170	0.97435	41918216
SRR13691504	PRJNA645906	AMPLICON	SAMN17867696	SRX10080967	SARS-CoV-2/human/USA/CA-CZB-16660/2020	Illumina NovaSeq 6000	PAIRED	PCR	VIRAL RNA	Severe acute respiratory syndrome coronavirus 2	Homo sapiens	ILLUMINA	2020-12-08	United States	North America	61	1229.84	1055	0.974451	36775871
SRR13691505	PRJNA645906	AMPLICON	SAMN17867731	SRX10080966	SARS-CoV-2/human/USA/CA-CZB-16716/2020	Illumina NovaSeq 6000	PAIRED	PCR	VIRAL RNA	Severe acute respiratory syndrome coronavirus 2	Homo sapiens	ILLUMINA	2020-12-09	United States	North America	31	2090.89	1803	0.988663	62524015
SRR13691506	PRJNA645906	AMPLICON	SAMN17867730	SRX10080965	SARS-CoV-2/human/USA/CA-CZB-16715/2020	Illumina NovaSeq 6000	PAIRED	PCR	VIRAL RNA	Severe acute respiratory syndrome coronavirus 2	Homo sapiens	ILLUMINA	2020-12-09	United States	North America	79	776.024	626	0.957496	23205451
SRR13691507	PRJNA645906	AMPLICON	SAMN17867729	SRX10080964	SARS-CoV-2/human/USA/CA-CZB-16713/2020	Illumina NovaSeq 6000	PAIRED	PCR	VIRAL RNA	Severe acute respiratory syndrome coronavirus 2	Homo sapiens	ILLUMINA	2020-12-09	United States	North America	31	1926.16	1806	0.994482	57597915
SRR13691508	PRJNA645906	AMPLICON	SAMN17867728	SRX10080963	SARS-CoV-2/human/USA/CA-CZB-16712/2020	Illumina NovaSeq 6000	PAIRED	PCR	VIRAL RNA	Severe acute respiratory syndrome coronavirus 2	Homo sapiens	ILLUMINA	2020-12-09	United States	North America	112	425.918	330	0.871484	12736215
SRR13691509	PRJNA645906	AMPLICON	SAMN17867727	SRX10080962	SARS-CoV-2/human/USA/CA-CZB-16707/2020	Illumina NovaSeq 6000	PAIRED	PCR	VIRAL RNA	Severe acute respiratory syndrome coronavirus 2	Homo sapiens	ILLUMINA	2020-12-09	United States	North America	76	681.108	548	0.943785	20367159
SRR13691510	PRJNA645906	AMPLICON	SAMN17867726	SRX10080961	SARS-CoV-2/human/USA/CA-CZB-16706/2020	Illumina NovaSeq 6000	PAIRED	PCR	VIRAL RNA	Severe acute respiratory syndrome coronavirus 2	Homo sapiens	ILLUMINA	2020-12-09	United States	North America	25	3085.04	2878	0.995352	92251932
SRR13691511	PRJNA645906	AMPLICON	SAMN17867725	SRX10080960	SARS-CoV-2/human/USA/CA-CZB-16705/2020	Illumina NovaSeq 6000	PAIRED	PCR	VIRAL RNA	Severe acute respiratory syndrome coronavirus 2	Homo sapiens	ILLUMINA	2020-12-09	United States	North America	66	510.814	461	0.942146	15274870
SRR13691512	PRJNA645906	AMPLICON	SAMN17867724	SRX10080959	SARS-CoV-2/human/USA/CA-CZB-16704/2020	Illumina NovaSeq 6000	PAIRED	PCR	VIRAL RNA	Severe acute respiratory syndrome coronavirus 2	Homo sapiens	ILLUMINA	2020-12-09	United States	North America	30	2171	1982	0.98766	64919407
SRR13691513	PRJNA645906	AMPLICON	SAMN17867723	SRX10080958	SARS-CoV-2/human/USA/CA-CZB-16702/2020	Illumina NovaSeq 6000	PAIRED	PCR	VIRAL RNA	Severe acute respiratory syndrome coronavirus 2	Homo sapiens	ILLUMINA	2020-12-09	United States	North America	30	2267.46	2085	0.9795	67803848
SRR13691514	PRJNA645906	AMPLICON	SAMN17867722	SRX10080957	SARS-CoV-2/human/USA/CA-CZB-16700/2020	Illumina NovaSeq 6000	PAIRED	PCR	VIRAL RNA	Severe acute respiratory syndrome coronavirus 2	Homo sapiens	ILLUMINA	2020-12-09	United States	North America	38	2995.44	2772	0.988663	89572717
SRR13691515	PRJNA645906	AMPLICON	SAMN17867695	SRX10080956	SARS-CoV-2/human/USA/CA-CZB-16659/2020	Illumina NovaSeq 6000	PAIRED	PCR	VIRAL RNA	Severe acute respiratory syndrome coronavirus 2	Homo sapiens	ILLUMINA	2020-12-08	United States	North America	31	3477.55	3245	0.994382	103989035
SRR13691516	PRJNA645906	AMPLICON	SAMN17867721	SRX10080955	SARS-CoV-2/human/USA/CA-CZB-16695/2020	Illumina NovaSeq 6000	PAIRED	PCR	VIRAL RNA	Severe acute respiratory syndrome coronavirus 2	Homo sapiens	ILLUMINA	2020-12-09	United States	North America	22	5542.65	5837	0.995686	165742008
SRR13691517	PRJNA645906	AMPLICON	SAMN17867720	SRX10080954	SARS-CoV-2/human/USA/CA-CZB-16693/2020	Illumina NovaSeq 6000	PAIRED	PCR	VIRAL RNA	Severe acute respiratory syndrome coronavirus 2	Homo sapiens	ILLUMINA	2020-12-09	United States	North America	73	734.187	619	0.95783	21954403
SRR13691518	PRJNA645906	AMPLICON	SAMN17867965	SRX10080953	SARS-CoV-2/human/USA/CA-CZB-19205/2020	Illumina NovaSeq 6000	PAIRED	PCR	VIRAL RNA	Severe acute respiratory syndrome coronavirus 2	Homo sapiens	ILLUMINA	2020-12-10	United States	North America	27	998.05	955	0.988663	29844677
SRR13691519	PRJNA645906	AMPLICON	SAMN17867964	SRX10080952	SARS-CoV-2/human/USA/CA-CZB-19204/2020	Illumina NovaSeq 6000	PAIRED	PCR	VIRAL RNA	Severe acute respiratory syndrome coronavirus 2	Homo sapiens	ILLUMINA	2020-12-09	United States	North America	29	471.643	447	0.973983	14103533
SRR13691520	PRJNA645906	AMPLICON	SAMN17867963	SRX10080951	SARS-CoV-2/human/USA/CA-CZB-19203/2020	Illumina NovaSeq 6000	PAIRED	PCR	VIRAL RNA	Severe acute respiratory syndrome coronavirus 2	Homo sapiens	ILLUMINA	2020-12-08	United States	North America	35	554.983	481	0.985119	16595657
SRR13691521	PRJNA645906	AMPLICON	SAMN17867962	SRX10080950	SARS-CoV-2/human/USA/CA-CZB-19202/2020	Illumina NovaSeq 6000	PAIRED	PCR	VIRAL RNA	Severe acute respiratory syndrome coronavirus 2	Homo sapiens	ILLUMINA	2020-12-09	United States	North America	29	3001.03	2594	0.995954	89739849
SRR13691522	PRJNA645906	AMPLICON	SAMN17867719	SRX10080949	SARS-CoV-2/human/USA/CA-CZB-16692/2020	Illumina NovaSeq 6000	PAIRED	PCR	VIRAL RNA	Severe acute respiratory syndrome coronavirus 2	Homo sapiens	ILLUMINA	2020-12-09	United States	North America	32	1601.8	1408	0.988362	47898694
SRR13691523	PRJNA645906	AMPLICON	SAMN17867961	SRX10080948	SARS-CoV-2/human/USA/CA-CZB-19201/2020	Illumina NovaSeq 6000	PAIRED	PCR	VIRAL RNA	Severe acute respiratory syndrome coronavirus 2	Homo sapiens	ILLUMINA	2020-12-09	United States	North America	79	805.05	751	0.964351	24073399
SRR13691524	PRJNA645906	AMPLICON	SAMN17867960	SRX10080947	SARS-CoV-2/human/USA/CA-CZB-19200/2020	Illumina NovaSeq 6000	PAIRED	PCR	VIRAL RNA	Severe acute respiratory syndrome coronavirus 2	Homo sapiens	ILLUMINA	2020-12-09	United States	North America	32	1185.49	1080	0.979567	35449573
SRR13691525	PRJNA645906	AMPLICON	SAMN17867959	SRX10080946	SARS-CoV-2/human/USA/CA-CZB-19199/2020	Illumina NovaSeq 6000	PAIRED	PCR	VIRAL RNA	Severe acute respiratory syndrome coronavirus 2	Homo sapiens	ILLUMINA	2020-12-09	United States	North America	26	2260.45	2126	0.995318	67594182
SRR13691526	PRJNA645906	AMPLICON	SAMN17867958	SRX10080945	SARS-CoV-2/human/USA/CA-CZB-19197/2020	Illumina NovaSeq 6000	PAIRED	PCR	VIRAL RNA	Severe acute respiratory syndrome coronavirus 2	Homo sapiens	ILLUMINA	2020-12-09	United States	North America	23	4347.21	4222	0.995954	129994489
SRR13691527	PRJNA645906	AMPLICON	SAMN17867957	SRX10080944	SARS-CoV-2/human/USA/CA-CZB-19196/2020	Illumina NovaSeq 6000	PAIRED	PCR	VIRAL RNA	Severe acute respiratory syndrome coronavirus 2	Homo sapiens	ILLUMINA	2020-12-08	United States	North America	28	1498.06	1377	0.988396	44796443
SRR13691528	PRJNA645906	AMPLICON	SAMN17867956	SRX10080943	SARS-CoV-2/human/USA/CA-CZB-19195/2020	Illumina NovaSeq 6000	PAIRED	PCR	VIRAL RNA	Severe acute respiratory syndrome coronavirus 2	Homo sapiens	ILLUMINA	2020-12-08	United States	North America	33	1630.68	1549	0.988663	48762142
SRR13691529	PRJNA645906	AMPLICON	SAMN17867955	SRX10080942	SARS-CoV-2/human/USA/CA-CZB-19194/2020	Illumina NovaSeq 6000	PAIRED	PCR	VIRAL RNA	Severe acute respiratory syndrome coronavirus 2	Homo sapiens	ILLUMINA	2020-12-09	United States	North America	21	2188.73	2052	0.995954	65449482
SRR13691530	PRJNA645906	AMPLICON	SAMN17867954	SRX10080941	SARS-CoV-2/human/USA/CA-CZB-19193/2020	Illumina NovaSeq 6000	PAIRED	PCR	VIRAL RNA	Severe acute respiratory syndrome coronavirus 2	Homo sapiens	ILLUMINA	2020-12-08	United States	North America	28	5264.11	5381	0.995954	157412670
SRR13691531	PRJNA645906	AMPLICON	SAMN17867953	SRX10080940	SARS-CoV-2/human/USA/CA-CZB-19192/2020	Illumina NovaSeq 6000	PAIRED	PCR	VIRAL RNA	Severe acute respiratory syndrome coronavirus 2	Homo sapiens	ILLUMINA	2020-12-08	United States	North America	26	6695.64	7328	0.995954	200219810
SRR13691532	PRJNA645906	AMPLICON	SAMN17867952	SRX10080939	SARS-CoV-2/human/USA/CA-CZB-19191/2020	Illumina NovaSeq 6000	PAIRED	PCR	VIRAL RNA	Severe acute respiratory syndrome coronavirus 2	Homo sapiens	ILLUMINA	2020-12-08	United States	North America	98	1492.64	1192	0.957362	44634540
SRR13691533	PRJNA645906	AMPLICON	SAMN17867718	SRX10080938	SARS-CoV-2/human/USA/CA-CZB-16691/2020	Illumina NovaSeq 6000	PAIRED	PCR	VIRAL RNA	Severe acute respiratory syndrome coronavirus 2	Homo sapiens	ILLUMINA	2020-12-09	United States	North America	74	475.395	411	0.939939	14215751
SRR13691534	PRJNA645906	AMPLICON	SAMN17867951	SRX10080937	SARS-CoV-2/human/USA/CA-CZB-19190/2020	Illumina NovaSeq 6000	PAIRED	PCR	VIRAL RNA	Severe acute respiratory syndrome coronavirus 2	Homo sapiens	ILLUMINA	2020-12-08	United States	North America	31	4752.32	4608	0.995954	142108529
SRR13691535	PRJNA645906	AMPLICON	SAMN17867950	SRX10080936	SARS-CoV-2/human/USA/CA-CZB-19189/2020	Illumina NovaSeq 6000	PAIRED	PCR	VIRAL RNA	Severe acute respiratory syndrome coronavirus 2	Homo sapiens	ILLUMINA	2020-12-08	United States	North America	24	4852.51	4875	0.995954	145104740
SRR13691536	PRJNA645906	AMPLICON	SAMN17867949	SRX10080935	SARS-CoV-2/human/USA/CA-CZB-19188/2020	Illumina NovaSeq 6000	PAIRED	PCR	VIRAL RNA	Severe acute respiratory syndrome coronavirus 2	Homo sapiens	ILLUMINA	2020-12-08	United States	North America	28	3592.47	3401	0.995954	107425675
SRR13691537	PRJNA645906	AMPLICON	SAMN17867948	SRX10080934	SARS-CoV-2/human/USA/CA-CZB-19187/2020	Illumina NovaSeq 6000	PAIRED	PCR	VIRAL RNA	Severe acute respiratory syndrome coronavirus 2	Homo sapiens	ILLUMINA	2020-12-08	United States	North America	24	1907.79	1821	0.988596	57048594
SRR13691538	PRJNA645906	AMPLICON	SAMN17867947	SRX10080933	SARS-CoV-2/human/USA/CA-CZB-19186/2020	Illumina NovaSeq 6000	PAIRED	PCR	VIRAL RNA	Severe acute respiratory syndrome coronavirus 2	Homo sapiens	ILLUMINA	2020-12-08	United States	North America	23	3413.17	3192	0.995853	102064067
SRR13691539	PRJNA645906	AMPLICON	SAMN17867946	SRX10080932	SARS-CoV-2/human/USA/CA-CZB-19185/2020	Illumina NovaSeq 6000	PAIRED	PCR	VIRAL RNA	Severe acute respiratory syndrome coronavirus 2	Homo sapiens	ILLUMINA	2020-12-08	United States	North America	28	2088.98	1927	0.988663	62466676
SRR13691540	PRJNA645906	AMPLICON	SAMN17867945	SRX10080931	SARS-CoV-2/human/USA/CA-CZB-19184/2020	Illumina NovaSeq 6000	PAIRED	PCR	VIRAL RNA	Severe acute respiratory syndrome coronavirus 2	Homo sapiens	ILLUMINA	2020-12-08	United States	North America	36	319.898	298	0.952747	9565915
SRR13691541	PRJNA645906	AMPLICON	SAMN17867944	SRX10080930	SARS-CoV-2/human/USA/CA-CZB-19183/2020	Illumina NovaSeq 6000	PAIRED	PCR	VIRAL RNA	Severe acute respiratory syndrome coronavirus 2	Homo sapiens	ILLUMINA	2020-12-08	United States	North America	27	5233.78	5435	0.995352	156505787
SRR13691542	PRJNA645906	AMPLICON	SAMN17867943	SRX10080929	SARS-CoV-2/human/USA/CA-CZB-19182/2020	Illumina NovaSeq 6000	PAIRED	PCR	VIRAL RNA	Severe acute respiratory syndrome coronavirus 2	Homo sapiens	ILLUMINA	2020-12-08	United States	North America	27	5659.09	5905	0.995954	169223647
SRR13691543	PRJNA645906	AMPLICON	SAMN17867942	SRX10080928	SARS-CoV-2/human/USA/CA-CZB-19181/2020	Illumina NovaSeq 6000	PAIRED	PCR	VIRAL RNA	Severe acute respiratory syndrome coronavirus 2	Homo sapiens	ILLUMINA	2020-12-08	United States	North America	26	4672.43	4589	0.995954	139719690
SRR13691544	PRJNA645906	AMPLICON	SAMN17867717	SRX10080927	SARS-CoV-2/human/USA/CA-CZB-16690/2020	Illumina NovaSeq 6000	PAIRED	PCR	VIRAL RNA	Severe acute respiratory syndrome coronavirus 2	Homo sapiens	ILLUMINA	2020-12-09	United States	North America	79	236.881	166	0.68244	7083438
SRR13691545	PRJNA645906	AMPLICON	SAMN17867941	SRX10080926	SARS-CoV-2/human/USA/CA-CZB-19180/2020	Illumina NovaSeq 6000	PAIRED	PCR	VIRAL RNA	Severe acute respiratory syndrome coronavirus 2	Homo sapiens	ILLUMINA	2020-12-08	United States	North America	24	4794.57	4800	0.995954	143372131
SRR13691546	PRJNA645906	AMPLICON	SAMN17867940	SRX10080925	SARS-CoV-2/human/USA/CA-CZB-19179/2020	Illumina NovaSeq 6000	PAIRED	PCR	VIRAL RNA	Severe acute respiratory syndrome coronavirus 2	Homo sapiens	ILLUMINA	2020-12-08	United States	North America	26	4075.74	3936	0.995954	121876958
SRR13691547	PRJNA645906	AMPLICON	SAMN17867939	SRX10080924	SARS-CoV-2/human/USA/CA-CZB-19178/2020	Illumina NovaSeq 6000	PAIRED	PCR	VIRAL RNA	Severe acute respiratory syndrome coronavirus 2	Homo sapiens	ILLUMINA	2020-12-08	United States	North America	27	4306.92	4144	0.995954	128789893
SRR13691548	PRJNA645906	AMPLICON	SAMN17867938	SRX10080923	SARS-CoV-2/human/USA/CA-CZB-19177/2020	Illumina NovaSeq 6000	PAIRED	PCR	VIRAL RNA	Severe acute respiratory syndrome coronavirus 2	Homo sapiens	ILLUMINA	2020-12-08	United States	North America	28	2754.78	2615	0.995954	82376045
SRR13691549	PRJNA645906	AMPLICON	SAMN17867937	SRX10080922	SARS-CoV-2/human/USA/CA-CZB-19176/2020	Illumina NovaSeq 6000	PAIRED	PCR	VIRAL RNA	Severe acute respiratory syndrome coronavirus 2	Homo sapiens	ILLUMINA	2020-12-08	United States	North America	134	914.663	712	0.886667	27351157
SRR13691550	PRJNA645906	AMPLICON	SAMN17867936	SRX10080921	SARS-CoV-2/human/USA/CA-CZB-19175/2020	Illumina NovaSeq 6000	PAIRED	PCR	VIRAL RNA	Severe acute respiratory syndrome coronavirus 2	Homo sapiens	ILLUMINA	2020-12-08	United States	North America	28	6022.73	6516	0.995954	180097648
SRR13691551	PRJNA645906	AMPLICON	SAMN17867935	SRX10080920	SARS-CoV-2/human/USA/CA-CZB-19174/2020	Illumina NovaSeq 6000	PAIRED	PCR	VIRAL RNA	Severe acute respiratory syndrome coronavirus 2	Homo sapiens	ILLUMINA	2020-12-07	United States	North America	25	5328.68	5526	0.995954	159343632
SRR13691552	PRJNA645906	AMPLICON	SAMN17867934	SRX10080919	SARS-CoV-2/human/USA/CA-CZB-19173/2020	Illumina NovaSeq 6000	PAIRED	PCR	VIRAL RNA	Severe acute respiratory syndrome coronavirus 2	Homo sapiens	ILLUMINA	2020-12-07	United States	North America	25	4837.77	4868	0.992375	144663934
SRR13691553	PRJNA645906	AMPLICON	SAMN17867933	SRX10080918	SARS-CoV-2/human/USA/CA-CZB-19172/2020	Illumina NovaSeq 6000	PAIRED	PCR	VIRAL RNA	Severe acute respiratory syndrome coronavirus 2	Homo sapiens	ILLUMINA	2020-12-08	United States	North America	34	1279.01	1067	0.978597	38246245
SRR13691554	PRJNA645906	AMPLICON	SAMN17867932	SRX10080917	SARS-CoV-2/human/USA/CA-CZB-19171/2020	Illumina NovaSeq 6000	PAIRED	PCR	VIRAL RNA	Severe acute respiratory syndrome coronavirus 2	Homo sapiens	ILLUMINA	2020-12-07	United States	North America	27	3052.5	2777	0.981942	91278873
SRR13691555	PRJNA645906	AMPLICON	SAMN17867716	SRX10080916	SARS-CoV-2/human/USA/CA-CZB-16689/2020	Illumina NovaSeq 6000	PAIRED	PCR	VIRAL RNA	Severe acute respiratory syndrome coronavirus 2	Homo sapiens	ILLUMINA	2020-12-09	United States	North America	87	538.794	461	0.906464	16111565
SRR13691556	PRJNA645906	AMPLICON	SAMN17867931	SRX10080915	SARS-CoV-2/human/USA/CA-CZB-19170/2020	Illumina NovaSeq 6000	PAIRED	PCR	VIRAL RNA	Severe acute respiratory syndrome coronavirus 2	Homo sapiens	ILLUMINA	2020-12-07	United States	North America	26	4528.77	4480	0.995954	135423712
SRR13691557	PRJNA645906	AMPLICON	SAMN17867930	SRX10080914	SARS-CoV-2/human/USA/CA-CZB-19169/2020	Illumina NovaSeq 6000	PAIRED	PCR	VIRAL RNA	Severe acute respiratory syndrome coronavirus 2	Homo sapiens	ILLUMINA	2020-12-07	United States	North America	47	1530	1353	0.980738	45751550
SRR13691558	PRJNA645906	AMPLICON	SAMN17867929	SRX10080913	SARS-CoV-2/human/USA/CA-CZB-19168/2020	Illumina NovaSeq 6000	PAIRED	PCR	VIRAL RNA	Severe acute respiratory syndrome coronavirus 2	Homo sapiens	ILLUMINA	2020-12-07	United States	North America	28	1185.71	1087	0.988663	35456339
SRR13691559	PRJNA645906	AMPLICON	SAMN17867928	SRX10080912	SARS-CoV-2/human/USA/CA-CZB-19167/2020	Illumina NovaSeq 6000	PAIRED	PCR	VIRAL RNA	Severe acute respiratory syndrome coronavirus 2	Homo sapiens	ILLUMINA	2020-12-07	United States	North America	26	4826.31	4812	0.995954	144321044
SRR13691560	PRJNA645906	AMPLICON	SAMN17867927	SRX10080911	SARS-CoV-2/human/USA/CA-CZB-19166/2020	Illumina NovaSeq 6000	PAIRED	PCR	VIRAL RNA	Severe acute respiratory syndrome coronavirus 2	Homo sapiens	ILLUMINA	2020-12-07	United States	North America	28	5375.96	5561	0.995853	160757200
SRR13691561	PRJNA645906	AMPLICON	SAMN17867926	SRX10080910	SARS-CoV-2/human/USA/CA-CZB-19165/2020	Illumina NovaSeq 6000	PAIRED	PCR	VIRAL RNA	Severe acute respiratory syndrome coronavirus 2	Homo sapiens	ILLUMINA	2020-12-07	United States	North America	35	2277.86	2019	0.988563	68114745
SRR13691562	PRJNA645906	AMPLICON	SAMN17867925	SRX10080909	SARS-CoV-2/human/USA/CA-CZB-19164/2020	Illumina NovaSeq 6000	PAIRED	PCR	VIRAL RNA	Severe acute respiratory syndrome coronavirus 2	Homo sapiens	ILLUMINA	2020-12-07	United States	North America	26	2920.43	2777	0.993847	87329610
SRR13691563	PRJNA645906	AMPLICON	SAMN17867924	SRX10080908	SARS-CoV-2/human/USA/CA-CZB-19163/2020	Illumina NovaSeq 6000	PAIRED	PCR	VIRAL RNA	Severe acute respiratory syndrome coronavirus 2	Homo sapiens	ILLUMINA	2020-12-07	United States	North America	27	2266.59	2066	0.988663	67777762
SRR13691564	PRJNA645906	AMPLICON	SAMN17867923	SRX10080907	SARS-CoV-2/human/USA/CA-CZB-19162/2020	Illumina NovaSeq 6000	PAIRED	PCR	VIRAL RNA	Severe acute respiratory syndrome coronavirus 2	Homo sapiens	ILLUMINA	2020-12-07	United States	North America	24	3024.71	2800	0.995552	90448000
SRR13691565	PRJNA645906	AMPLICON	SAMN17867922	SRX10080906	SARS-CoV-2/human/USA/CA-CZB-19161/2020	Illumina NovaSeq 6000	PAIRED	PCR	VIRAL RNA	Severe acute respiratory syndrome coronavirus 2	Homo sapiens	ILLUMINA	2020-12-06	United States	North America	28	4744.66	4729	0.995954	141879698
SRR13691566	PRJNA645906	AMPLICON	SAMN17867715	SRX10080905	SARS-CoV-2/human/USA/CA-CZB-16686/2020	Illumina NovaSeq 6000	PAIRED	PCR	VIRAL RNA	Severe acute respiratory syndrome coronavirus 2	Homo sapiens	ILLUMINA	2020-12-09	United States	North America	88	1292.16	1153	0.983881	38639553
SRR13691567	PRJNA645906	AMPLICON	SAMN17867921	SRX10080904	SARS-CoV-2/human/USA/CA-CZB-19160/2020	Illumina NovaSeq 6000	PAIRED	PCR	VIRAL RNA	Severe acute respiratory syndrome coronavirus 2	Homo sapiens	ILLUMINA	2020-12-06	United States	North America	24	4483.61	4421	0.995954	134073267
SRR13691568	PRJNA645906	AMPLICON	SAMN17867920	SRX10080903	SARS-CoV-2/human/USA/CA-CZB-19159/2020	Illumina NovaSeq 6000	PAIRED	PCR	VIRAL RNA	Severe acute respiratory syndrome coronavirus 2	Homo sapiens	ILLUMINA	2020-12-06	United States	North America	27	3220.66	3055	0.995954	96307373
SRR13691569	PRJNA645906	AMPLICON	SAMN17867919	SRX10080902	SARS-CoV-2/human/USA/CA-CZB-19158/2020	Illumina NovaSeq 6000	PAIRED	PCR	VIRAL RNA	Severe acute respiratory syndrome coronavirus 2	Homo sapiens	ILLUMINA	2020-12-06	United States	North America	28	4568.38	4528	0.995954	136608205
SRR13691570	PRJNA645906	AMPLICON	SAMN17867918	SRX10080901	SARS-CoV-2/human/USA/CA-CZB-19157/2020	Illumina NovaSeq 6000	PAIRED	PCR	VIRAL RNA	Severe acute respiratory syndrome coronavirus 2	Homo sapiens	ILLUMINA	2020-12-06	United States	North America	32	3208.98	3045	0.99475	95958141
SRR13691571	PRJNA645906	AMPLICON	SAMN17867917	SRX10080900	SARS-CoV-2/human/USA/CA-CZB-19156/2020	Illumina NovaSeq 6000	PAIRED	PCR	VIRAL RNA	Severe acute respiratory syndrome coronavirus 2	Homo sapiens	ILLUMINA	2020-12-06	United States	North America	25	2922.32	2709	0.995954	87386201
SRR13691572	PRJNA645906	AMPLICON	SAMN17867916	SRX10080899	SARS-CoV-2/human/USA/CA-CZB-19155/2020	Illumina NovaSeq 6000	PAIRED	PCR	VIRAL RNA	Severe acute respiratory syndrome coronavirus 2	Homo sapiens	ILLUMINA	2020-12-06	United States	North America	26	2544.31	2383	0.988663	76082354
SRR13691573	PRJNA645906	AMPLICON	SAMN17867915	SRX10080898	SARS-CoV-2/human/USA/CA-CZB-19154/2020	Illumina NovaSeq 6000	PAIRED	PCR	VIRAL RNA	Severe acute respiratory syndrome coronavirus 2	Homo sapiens	ILLUMINA	2020-12-06	United States	North America	27	2893.24	2765	0.994282	86516556
SRR13691574	PRJNA645906	AMPLICON	SAMN17867914	SRX10080897	SARS-CoV-2/human/USA/CA-CZB-19153/2020	Illumina NovaSeq 6000	PAIRED	PCR	VIRAL RNA	Severe acute respiratory syndrome coronavirus 2	Homo sapiens	ILLUMINA	2020-12-06	United States	North America	30	5650.44	5918	0.995954	168965116
SRR13691575	PRJNA645906	AMPLICON	SAMN17867913	SRX10080896	SARS-CoV-2/human/USA/CA-CZB-19152/2020	Illumina NovaSeq 6000	PAIRED	PCR	VIRAL RNA	Severe acute respiratory syndrome coronavirus 2	Homo sapiens	ILLUMINA	2020-12-06	United States	North America	29	4031.74	3868	0.995954	120560993
SRR13691576	PRJNA645906	AMPLICON	SAMN17867912	SRX10080895	SARS-CoV-2/human/USA/CA-CZB-19151/2020	Illumina NovaSeq 6000	PAIRED	PCR	VIRAL RNA	Severe acute respiratory syndrome coronavirus 2	Homo sapiens	ILLUMINA	2020-12-06	United States	North America	27	4607.24	4514	0.995954	137770252
SRR13691577	PRJNA645906	AMPLICON	SAMN17867714	SRX10080894	SARS-CoV-2/human/USA/CA-CZB-16685/2020	Illumina NovaSeq 6000	PAIRED	PCR	VIRAL RNA	Severe acute respiratory syndrome coronavirus 2	Homo sapiens	ILLUMINA	2020-12-09	United States	North America	79	568.751	447	0.900077	17007353
SRR13691578	PRJNA645906	AMPLICON	SAMN17867911	SRX10080893	SARS-CoV-2/human/USA/CA-CZB-19150/2020	Illumina NovaSeq 6000	PAIRED	PCR	VIRAL RNA	Severe acute respiratory syndrome coronavirus 2	Homo sapiens	ILLUMINA	2020-12-06	United States	North America	27	5791.27	6179	0.995954	173176286
SRR13691579	PRJNA645906	AMPLICON	SAMN17867910	SRX10080892	SARS-CoV-2/human/USA/CA-CZB-19149/2020	Illumina NovaSeq 6000	PAIRED	PCR	VIRAL RNA	Severe acute respiratory syndrome coronavirus 2	Homo sapiens	ILLUMINA	2020-12-06	United States	North America	24	3839.57	3693	0.995954	114814706
SRR13691580	PRJNA645906	AMPLICON	SAMN17867909	SRX10080891	SARS-CoV-2/human/USA/CA-CZB-19148/2020	Illumina NovaSeq 6000	PAIRED	PCR	VIRAL RNA	Severe acute respiratory syndrome coronavirus 2	Homo sapiens	ILLUMINA	2020-12-06	United States	North America	25	3777.26	3629	0.993947	112951521
SRR13691581	PRJNA645906	AMPLICON	SAMN17867908	SRX10080890	SARS-CoV-2/human/USA/CA-CZB-19147/2020	Illumina NovaSeq 6000	PAIRED	PCR	VIRAL RNA	Severe acute respiratory syndrome coronavirus 2	Homo sapiens	ILLUMINA	2020-12-06	United States	North America	26	5437.31	5637	0.995954	162591889
SRR13691582	PRJNA645906	AMPLICON	SAMN17867907	SRX10080889	SARS-CoV-2/human/USA/CA-CZB-19146/2020	Illumina NovaSeq 6000	PAIRED	PCR	VIRAL RNA	Severe acute respiratory syndrome coronavirus 2	Homo sapiens	ILLUMINA	2020-12-06	United States	North America	23	3361.74	3121	0.995753	100526085
SRR13691583	PRJNA645906	AMPLICON	SAMN17867906	SRX10080888	SARS-CoV-2/human/USA/CA-CZB-19145/2020	Illumina NovaSeq 6000	PAIRED	PCR	VIRAL RNA	Severe acute respiratory syndrome coronavirus 2	Homo sapiens	ILLUMINA	2020-12-06	United States	North America	28	4366.3	4269	0.995954	130565426
SRR13691584	PRJNA645906	AMPLICON	SAMN17867905	SRX10080887	SARS-CoV-2/human/USA/CA-CZB-19144/2020	Illumina NovaSeq 6000	PAIRED	PCR	VIRAL RNA	Severe acute respiratory syndrome coronavirus 2	Homo sapiens	ILLUMINA	2020-12-06	United States	North America	27	2852.92	2713	0.995051	85310827
SRR13691585	PRJNA645906	AMPLICON	SAMN17867904	SRX10080886	SARS-CoV-2/human/USA/CA-CZB-19143/2020	Illumina NovaSeq 6000	PAIRED	PCR	VIRAL RNA	Severe acute respiratory syndrome coronavirus 2	Homo sapiens	ILLUMINA	2020-12-06	United States	North America	25	5066.49	5165	0.995954	151503189
SRR13691586	PRJNA645906	AMPLICON	SAMN17867903	SRX10080885	SARS-CoV-2/human/USA/CA-CZB-19142/2020	Illumina NovaSeq 6000	PAIRED	PCR	VIRAL RNA	Severe acute respiratory syndrome coronavirus 2	Homo sapiens	ILLUMINA	2020-12-04	United States	North America	27	5635.02	5947	0.995954	168504127
SRR13691587	PRJNA645906	AMPLICON	SAMN17867902	SRX10080884	SARS-CoV-2/human/USA/CA-CZB-19141/2020	Illumina NovaSeq 6000	PAIRED	PCR	VIRAL RNA	Severe acute respiratory syndrome coronavirus 2	Homo sapiens	ILLUMINA	2020-12-04	United States	North America	26	5292.32	5495	0.995318	158256176
SRR13691588	PRJNA645906	AMPLICON	SAMN17867713	SRX10080883	SARS-CoV-2/human/USA/CA-CZB-16684/2020	Illumina NovaSeq 6000	PAIRED	PCR	VIRAL RNA	Severe acute respiratory syndrome coronavirus 2	Homo sapiens	ILLUMINA	2020-12-08	United States	North America	80	356.491	281	0.813029	10660138
SRR13691589	PRJNA645906	AMPLICON	SAMN17867901	SRX10080882	SARS-CoV-2/human/USA/CA-CZB-19140/2020	Illumina NovaSeq 6000	PAIRED	PCR	VIRAL RNA	Severe acute respiratory syndrome coronavirus 2	Homo sapiens	ILLUMINA	2020-12-04	United States	North America	47	1608.37	1349	0.940508	48094998
SRR13691590	PRJNA645906	AMPLICON	SAMN17867900	SRX10080881	SARS-CoV-2/human/USA/CA-CZB-19139/2020	Illumina NovaSeq 6000	PAIRED	PCR	VIRAL RNA	Severe acute respiratory syndrome coronavirus 2	Homo sapiens	ILLUMINA	2020-12-04	United States	North America	29	4270.42	4089	0.995954	127698251
SRR13691591	PRJNA645906	AMPLICON	SAMN17867899	SRX10080880	SARS-CoV-2/human/USA/CA-CZB-19138/2020	Illumina NovaSeq 6000	PAIRED	PCR	VIRAL RNA	Severe acute respiratory syndrome coronavirus 2	Homo sapiens	ILLUMINA	2020-12-04	United States	North America	30	2254	2125	0.988663	67401458
SRR13691592	PRJNA645906	AMPLICON	SAMN17867898	SRX10080879	SARS-CoV-2/human/USA/CA-CZB-19137/2020	Illumina NovaSeq 6000	PAIRED	PCR	VIRAL RNA	Severe acute respiratory syndrome coronavirus 2	Homo sapiens	ILLUMINA	2020-12-04	United States	North America	35	1948.2	1748	0.988663	58256956
SRR13691593	PRJNA645906	AMPLICON	SAMN17867897	SRX10080878	SARS-CoV-2/human/USA/CA-CZB-19136/2020	Illumina NovaSeq 6000	PAIRED	PCR	VIRAL RNA	Severe acute respiratory syndrome coronavirus 2	Homo sapiens	ILLUMINA	2020-12-04	United States	North America	26	2940.33	2751	0.995954	87924711
SRR13691594	PRJNA645906	AMPLICON	SAMN17867896	SRX10080877	SARS-CoV-2/human/USA/CA-CZB-19135/2020	Illumina NovaSeq 6000	PAIRED	PCR	VIRAL RNA	Severe acute respiratory syndrome coronavirus 2	Homo sapiens	ILLUMINA	2020-12-04	United States	North America	26	2588.59	2480	0.995954	77406545
SRR13691595	PRJNA645906	AMPLICON	SAMN17867895	SRX10080876	SARS-CoV-2/human/USA/CA-CZB-19134/2020	Illumina NovaSeq 6000	PAIRED	PCR	VIRAL RNA	Severe acute respiratory syndrome coronavirus 2	Homo sapiens	ILLUMINA	2020-12-04	United States	North America	25	2333.12	2232	0.988362	69767310
SRR13691596	PRJNA645906	AMPLICON	SAMN17867894	SRX10080875	SARS-CoV-2/human/USA/CA-CZB-19133/2020	Illumina NovaSeq 6000	PAIRED	PCR	VIRAL RNA	Severe acute respiratory syndrome coronavirus 2	Homo sapiens	ILLUMINA	2020-12-03	United States	North America	25	1991.29	1888	0.995184	59545693
SRR13691597	PRJNA645906	AMPLICON	SAMN17867893	SRX10080874	SARS-CoV-2/human/USA/CA-CZB-19132/2020	Illumina NovaSeq 6000	PAIRED	PCR	VIRAL RNA	Severe acute respiratory syndrome coronavirus 2	Homo sapiens	ILLUMINA	2020-12-04	United States	North America	30	2448.55	2251	0.988663	73219119
SRR13691598	PRJNA645906	AMPLICON	SAMN17867892	SRX10080873	SARS-CoV-2/human/USA/CA-CZB-19129/2020	Illumina NovaSeq 6000	PAIRED	PCR	VIRAL RNA	Severe acute respiratory syndrome coronavirus 2	Homo sapiens	ILLUMINA	2020-12-04	United States	North America	25	2564.15	2413	0.995954	76675691
SRR13691599	PRJNA645906	AMPLICON	SAMN17867712	SRX10080872	SARS-CoV-2/human/USA/CA-CZB-16683/2020	Illumina NovaSeq 6000	PAIRED	PCR	VIRAL RNA	Severe acute respiratory syndrome coronavirus 2	Homo sapiens	ILLUMINA	2020-12-06	United States	North America	94	370.239	298	0.871284	11071256
SRR13691600	PRJNA645906	AMPLICON	SAMN17867694	SRX10080871	SARS-CoV-2/human/USA/CA-CZB-16658/2020	Illumina NovaSeq 6000	PAIRED	PCR	VIRAL RNA	Severe acute respiratory syndrome coronavirus 2	Homo sapiens	ILLUMINA	2020-12-08	United States	North America	27	4627.34	4540	0.994683	138371420
SRR13691601	PRJNA645906	AMPLICON	SAMN17867891	SRX10080870	SARS-CoV-2/human/USA/CA-CZB-19128/2020	Illumina NovaSeq 6000	PAIRED	PCR	VIRAL RNA	Severe acute respiratory syndrome coronavirus 2	Homo sapiens	ILLUMINA	2020-12-04	United States	North America	26	674.039	630	0.978798	20155784
SRR13691602	PRJNA645906	AMPLICON	SAMN17867890	SRX10080869	SARS-CoV-2/human/USA/CA-CZB-19127/2020	Illumina NovaSeq 6000	PAIRED	PCR	VIRAL RNA	Severe acute respiratory syndrome coronavirus 2	Homo sapiens	ILLUMINA	2020-12-04	United States	North America	28	4896.13	4928	0.995954	146409030
SRR13691603	PRJNA645906	AMPLICON	SAMN17867889	SRX10080868	SARS-CoV-2/human/USA/CA-CZB-19126/2020	Illumina NovaSeq 6000	PAIRED	PCR	VIRAL RNA	Severe acute respiratory syndrome coronavirus 2	Homo sapiens	ILLUMINA	2020-12-04	United States	North America	27	1931.88	1832	0.995954	57769030
SRR13691604	PRJNA645906	AMPLICON	SAMN17867888	SRX10080867	SARS-CoV-2/human/USA/CA-CZB-19125/2020	Illumina NovaSeq 6000	PAIRED	PCR	VIRAL RNA	Severe acute respiratory syndrome coronavirus 2	Homo sapiens	ILLUMINA	2020-12-04	United States	North America	24	2700.64	2470	0.988663	80757365
SRR13691605	PRJNA645906	AMPLICON	SAMN17867887	SRX10080866	SARS-CoV-2/human/USA/CA-CZB-19124/2020	Illumina NovaSeq 6000	PAIRED	PCR	VIRAL RNA	Severe acute respiratory syndrome coronavirus 2	Homo sapiens	ILLUMINA	2020-12-03	United States	North America	22	2773.48	2578	0.988663	82935315
SRR13691606	PRJNA645906	AMPLICON	SAMN17867886	SRX10080865	SARS-CoV-2/human/USA/CA-CZB-19123/2020	Illumina NovaSeq 6000	PAIRED	PCR	VIRAL RNA	Severe acute respiratory syndrome coronavirus 2	Homo sapiens	ILLUMINA	2020-12-04	United States	North America	64	1208.5	1073	0.987225	36137816
SRR13691607	PRJNA645906	AMPLICON	SAMN17867885	SRX10080864	SARS-CoV-2/human/USA/CA-CZB-19121/2020	Illumina NovaSeq 6000	PAIRED	PCR	VIRAL RNA	Severe acute respiratory syndrome coronavirus 2	Homo sapiens	ILLUMINA	2020-12-04	United States	North America	55	2593.41	2418	0.988663	77550620
SRR13691608	PRJNA645906	AMPLICON	SAMN17867884	SRX10080863	SARS-CoV-2/human/USA/CA-CZB-19120/2020	Illumina NovaSeq 6000	PAIRED	PCR	VIRAL RNA	Severe acute respiratory syndrome coronavirus 2	Homo sapiens	ILLUMINA	2020-12-04	United States	North America	34	2616.06	2412	0.979969	78228046
SRR13691609	PRJNA645906	AMPLICON	SAMN17867883	SRX10080862	SARS-CoV-2/human/USA/CA-CZB-19119/2020	Illumina NovaSeq 6000	PAIRED	PCR	VIRAL RNA	Severe acute respiratory syndrome coronavirus 2	Homo sapiens	ILLUMINA	2020-12-03	United States	North America	26	5280.99	5433	0.995954	157917535
SRR13691610	PRJNA645906	AMPLICON	SAMN17867882	SRX10080861	SARS-CoV-2/human/USA/CA-CZB-19118/2020	Illumina NovaSeq 6000	PAIRED	PCR	VIRAL RNA	Severe acute respiratory syndrome coronavirus 2	Homo sapiens	ILLUMINA	2020-12-02	United States	North America	26	4565.94	4541	0.995954	136535182
SRR13691611	PRJNA645906	AMPLICON	SAMN17867711	SRX10080860	SARS-CoV-2/human/USA/CA-CZB-16682/2020	Illumina NovaSeq 6000	PAIRED	PCR	VIRAL RNA	Severe acute respiratory syndrome coronavirus 2	Homo sapiens	ILLUMINA	2020-12-08	United States	North America	88	501.453	362	0.831957	14994946
SRR13691612	PRJNA645906	AMPLICON	SAMN17867881	SRX10080859	SARS-CoV-2/human/USA/CA-CZB-19117/2020	Illumina NovaSeq 6000	PAIRED	PCR	VIRAL RNA	Severe acute respiratory syndrome coronavirus 2	Homo sapiens	ILLUMINA	2020-12-02	United States	North America	109	2455.74	2157	0.985353	73433977
SRR13691613	PRJNA645906	AMPLICON	SAMN17867880	SRX10080858	SARS-CoV-2/human/USA/CA-CZB-19116/2020	Illumina NovaSeq 6000	PAIRED	PCR	VIRAL RNA	Severe acute respiratory syndrome coronavirus 2	Homo sapiens	ILLUMINA	2020-12-03	United States	North America	37	924.293	796	0.97532	27639119
SRR13691614	PRJNA645906	AMPLICON	SAMN17867879	SRX10080857	SARS-CoV-2/human/USA/CA-CZB-19115/2020	Illumina NovaSeq 6000	PAIRED	PCR	VIRAL RNA	Severe acute respiratory syndrome coronavirus 2	Homo sapiens	ILLUMINA	2020-12-03	United States	North America	25	3188.11	2994	0.995954	95333924
SRR13691615	PRJNA645906	AMPLICON	SAMN17867878	SRX10080856	SARS-CoV-2/human/USA/CA-CZB-19114/2020	Illumina NovaSeq 6000	PAIRED	PCR	VIRAL RNA	Severe acute respiratory syndrome coronavirus 2	Homo sapiens	ILLUMINA	2020-12-03	United States	North America	28	3338.4	3165	0.995619	99828183
SRR13691616	PRJNA645906	AMPLICON	SAMN17867877	SRX10080855	SARS-CoV-2/human/USA/CA-CZB-19113/2020	Illumina NovaSeq 6000	PAIRED	PCR	VIRAL RNA	Severe acute respiratory syndrome coronavirus 2	Homo sapiens	ILLUMINA	2020-12-03	United States	North America	25	4202.21	3704	0.995954	125658777
SRR13691617	PRJNA645906	AMPLICON	SAMN17867876	SRX10080854	SARS-CoV-2/human/USA/CA-CZB-19112/2020	Illumina NovaSeq 6000	PAIRED	PCR	VIRAL RNA	Severe acute respiratory syndrome coronavirus 2	Homo sapiens	ILLUMINA	2020-12-03	United States	North America	86	747.743	585	0.912751	22359744
SRR13691618	PRJNA645906	AMPLICON	SAMN17867875	SRX10080853	SARS-CoV-2/human/USA/CA-CZB-19111/2020	Illumina NovaSeq 6000	PAIRED	PCR	VIRAL RNA	Severe acute respiratory syndrome coronavirus 2	Homo sapiens	ILLUMINA	2020-12-03	United States	North America	104	241.924	164	0.667224	7234250
SRR13691619	PRJNA645906	AMPLICON	SAMN17867874	SRX10080852	SARS-CoV-2/human/USA/CA-CZB-22919/2021	Illumina NovaSeq 6000	PAIRED	PCR	VIRAL RNA	Severe acute respiratory syndrome coronavirus 2	Homo sapiens	ILLUMINA	2021-01-03	United States	North America	40	2364.94	2120	0.995318	70718695
SRR13691620	PRJNA645906	AMPLICON	SAMN17867873	SRX10080851	SARS-CoV-2/human/USA/CA-CZB-22918/2021	Illumina NovaSeq 6000	PAIRED	PCR	VIRAL RNA	Severe acute respiratory syndrome coronavirus 2	Homo sapiens	ILLUMINA	2021-01-03	United States	North America	81	376.139	361	0.834498	11247699
SRR13691621	PRJNA645906	AMPLICON	SAMN17867872	SRX10080850	SARS-CoV-2/human/USA/CA-CZB-22917/2021	Illumina NovaSeq 6000	PAIRED	PCR	VIRAL RNA	Severe acute respiratory syndrome coronavirus 2	Homo sapiens	ILLUMINA	2021-01-04	United States	North America	23	952.173	874	0.993847	28472817
SRR13691622	PRJNA645906	AMPLICON	SAMN17867710	SRX10080849	SARS-CoV-2/human/USA/CA-CZB-16681/2020	Illumina NovaSeq 6000	PAIRED	PCR	VIRAL RNA	Severe acute respiratory syndrome coronavirus 2	Homo sapiens	ILLUMINA	2020-12-08	United States	North America	66	394.272	260	0.756279	11789910
SRR13691623	PRJNA645906	AMPLICON	SAMN17867871	SRX10080848	SARS-CoV-2/human/USA/CA-CZB-22916/2021	Illumina NovaSeq 6000	PAIRED	PCR	VIRAL RNA	Severe acute respiratory syndrome coronavirus 2	Homo sapiens	ILLUMINA	2021-01-03	United States	North America	183	317.221	256	0.790924	9485874
SRR13691624	PRJNA645906	AMPLICON	SAMN17867870	SRX10080847	SARS-CoV-2/human/USA/CA-CZB-22915/2021	Illumina NovaSeq 6000	PAIRED	PCR	VIRAL RNA	Severe acute respiratory syndrome coronavirus 2	Homo sapiens	ILLUMINA	2021-01-03	United States	North America	34	2055.83	1900	0.981206	61475341
SRR13691625	PRJNA645906	AMPLICON	SAMN17867869	SRX10080846	SARS-CoV-2/human/USA/CA-CZB-22914/2021	Illumina NovaSeq 6000	PAIRED	PCR	VIRAL RNA	Severe acute respiratory syndrome coronavirus 2	Homo sapiens	ILLUMINA	2021-01-04	United States	North America	31	3541.66	3425	0.995954	105906182
SRR13691626	PRJNA645906	AMPLICON	SAMN17867868	SRX10080845	SARS-CoV-2/human/USA/CA-CZB-22913/2021	Illumina NovaSeq 6000	PAIRED	PCR	VIRAL RNA	Severe acute respiratory syndrome coronavirus 2	Homo sapiens	ILLUMINA	2021-01-04	United States	North America	74	2646.89	2292	0.982911	79150064
SRR13691627	PRJNA645906	AMPLICON	SAMN17867867	SRX10080844	SARS-CoV-2/human/USA/CA-CZB-22912/2021	Illumina NovaSeq 6000	PAIRED	PCR	VIRAL RNA	Severe acute respiratory syndrome coronavirus 2	Homo sapiens	ILLUMINA	2021-01-04	United States	North America	81	461.262	316	0.775273	13793132
SRR13691628	PRJNA645906	AMPLICON	SAMN17867866	SRX10080843	SARS-CoV-2/human/USA/CA-CZB-22910/2021	Illumina NovaSeq 6000	PAIRED	PCR	VIRAL RNA	Severe acute respiratory syndrome coronavirus 2	Homo sapiens	ILLUMINA	2021-01-04	United States	North America	86	381.524	348	0.874193	11408716
SRR13691629	PRJNA645906	AMPLICON	SAMN17867865	SRX10080842	SARS-CoV-2/human/USA/CA-CZB-22909/2021	Illumina NovaSeq 6000	PAIRED	PCR	VIRAL RNA	Severe acute respiratory syndrome coronavirus 2	Homo sapiens	ILLUMINA	2021-01-04	United States	North America	65	374.699	346	0.895462	11204614
SRR13691630	PRJNA645906	AMPLICON	SAMN17867864	SRX10080841	SARS-CoV-2/human/USA/CA-CZB-22908/2021	Illumina NovaSeq 6000	PAIRED	PCR	VIRAL RNA	Severe acute respiratory syndrome coronavirus 2	Homo sapiens	ILLUMINA	2021-01-04	United States	North America	111	344.208	294	0.781126	10292837
SRR13691631	PRJNA645906	AMPLICON	SAMN17867863	SRX10080840	SARS-CoV-2/human/USA/CA-CZB-22907/2021	Illumina NovaSeq 6000	PAIRED	PCR	VIRAL RNA	Severe acute respiratory syndrome coronavirus 2	Homo sapiens	ILLUMINA	2021-01-04	United States	North America	34	2686.75	2521	0.995954	80341990
SRR13691632	PRJNA645906	AMPLICON	SAMN17867862	SRX10080839	SARS-CoV-2/human/USA/CA-CZB-22906/2021	Illumina NovaSeq 6000	PAIRED	PCR	VIRAL RNA	Severe acute respiratory syndrome coronavirus 2	Homo sapiens	ILLUMINA	2021-01-04	United States	North America	35	6814.63	7668	0.995954	203777878
SRR13691633	PRJNA645906	AMPLICON	SAMN17867709	SRX10080838	SARS-CoV-2/human/USA/CA-CZB-16680/2020	Illumina NovaSeq 6000	PAIRED	PCR	VIRAL RNA	Severe acute respiratory syndrome coronavirus 2	Homo sapiens	ILLUMINA	2020-12-08	United States	North America	33	1802.83	1543	0.963047	53909903
SRR13691634	PRJNA645906	AMPLICON	SAMN17867861	SRX10080837	SARS-CoV-2/human/USA/CA-CZB-22905/2021	Illumina NovaSeq 6000	PAIRED	PCR	VIRAL RNA	Severe acute respiratory syndrome coronavirus 2	Homo sapiens	ILLUMINA	2021-01-04	United States	North America	32	3743.94	3480	0.995954	111954984
SRR13691635	PRJNA645906	AMPLICON	SAMN17867860	SRX10080836	SARS-CoV-2/human/USA/CA-CZB-22903/2021	Illumina NovaSeq 6000	PAIRED	PCR	VIRAL RNA	Severe acute respiratory syndrome coronavirus 2	Homo sapiens	ILLUMINA	2021-01-03	United States	North America	153	516.749	439	0.853627	15452357
SRR13691636	PRJNA645906	AMPLICON	SAMN17867859	SRX10080835	SARS-CoV-2/human/USA/CA-CZB-22902/2021	Illumina NovaSeq 6000	PAIRED	PCR	VIRAL RNA	Severe acute respiratory syndrome coronavirus 2	Homo sapiens	ILLUMINA	2021-01-03	United States	North America	38	3436.02	3254	0.995352	102747219
SRR13691637	PRJNA645906	AMPLICON	SAMN17867858	SRX10080834	SARS-CoV-2/human/USA/CA-CZB-22901/2021	Illumina NovaSeq 6000	PAIRED	PCR	VIRAL RNA	Severe acute respiratory syndrome coronavirus 2	Homo sapiens	ILLUMINA	2021-01-04	United States	North America	31	5532.75	5808	0.986791	165445824
SRR13691638	PRJNA645906	AMPLICON	SAMN17867857	SRX10080833	SARS-CoV-2/human/USA/CA-CZB-22900/2021	Illumina NovaSeq 6000	PAIRED	PCR	VIRAL RNA	Severe acute respiratory syndrome coronavirus 2	Homo sapiens	ILLUMINA	2021-01-03	United States	North America	38	5754.93	6111	0.995954	172089737
SRR13691639	PRJNA645906	AMPLICON	SAMN17867856	SRX10080832	SARS-CoV-2/human/USA/CA-CZB-22898/2021	Illumina NovaSeq 6000	PAIRED	PCR	VIRAL RNA	Severe acute respiratory syndrome coronavirus 2	Homo sapiens	ILLUMINA	2021-01-01	United States	North America	59	2438.58	2114	0.981741	72920874
SRR13691640	PRJNA645906	AMPLICON	SAMN17867855	SRX10080831	SARS-CoV-2/human/USA/CA-CZB-22897/2021	Illumina NovaSeq 6000	PAIRED	PCR	VIRAL RNA	Severe acute respiratory syndrome coronavirus 2	Homo sapiens	ILLUMINA	2021-01-01	United States	North America	34	4183	3988	0.995853	125084237
SRR13691641	PRJNA645906	AMPLICON	SAMN17867854	SRX10080830	SARS-CoV-2/human/USA/CA-CZB-22896/2020	Illumina NovaSeq 6000	PAIRED	PCR	VIRAL RNA	Severe acute respiratory syndrome coronavirus 2	Homo sapiens	ILLUMINA	2020-12-30	United States	North America	51	2048.36	1804	0.970204	61252229
SRR13691642	PRJNA645906	AMPLICON	SAMN17867853	SRX10080829	SARS-CoV-2/human/USA/CA-CZB-22894/2020	Illumina NovaSeq 6000	PAIRED	PCR	VIRAL RNA	Severe acute respiratory syndrome coronavirus 2	Homo sapiens	ILLUMINA	2020-12-30	United States	North America	118	201.044	178	0.676354	6011822
SRR13691643	PRJNA645906	AMPLICON	SAMN17867852	SRX10080828	SARS-CoV-2/human/USA/CA-CZB-22892/2020	Illumina NovaSeq 6000	PAIRED	PCR	VIRAL RNA	Severe acute respiratory syndrome coronavirus 2	Homo sapiens	ILLUMINA	2020-12-29	United States	North America	35	4341.54	4221	0.994114	129825031
SRR13691644	PRJNA645906	AMPLICON	SAMN17867708	SRX10080827	SARS-CoV-2/human/USA/CA-CZB-16676/2020	Illumina NovaSeq 6000	PAIRED	PCR	VIRAL RNA	Severe acute respiratory syndrome coronavirus 2	Homo sapiens	ILLUMINA	2020-12-08	United States	North America	29	2004.89	1846	0.97435	59952348
SRR13691645	PRJNA645906	AMPLICON	SAMN17867851	SRX10080826	SARS-CoV-2/human/USA/CA-CZB-22891/2020	Illumina NovaSeq 6000	PAIRED	PCR	VIRAL RNA	Severe acute respiratory syndrome coronavirus 2	Homo sapiens	ILLUMINA	2020-12-29	United States	North America	93	709.201	582	0.846805	21207244
SRR13691646	PRJNA645906	AMPLICON	SAMN17867850	SRX10080825	SARS-CoV-2/human/USA/CA-CZB-22890/2020	Illumina NovaSeq 6000	PAIRED	PCR	VIRAL RNA	Severe acute respiratory syndrome coronavirus 2	Homo sapiens	ILLUMINA	2020-12-29	United States	North America	35	4255.81	4137	0.995954	127261469
SRR13691647	PRJNA645906	AMPLICON	SAMN17867849	SRX10080824	SARS-CoV-2/human/USA/CA-CZB-22889/2020	Illumina NovaSeq 6000	PAIRED	PCR	VIRAL RNA	Severe acute respiratory syndrome coronavirus 2	Homo sapiens	ILLUMINA	2020-12-29	United States	North America	29	5576.14	5755	0.995954	166743170
SRR13691648	PRJNA645906	AMPLICON	SAMN17867848	SRX10080823	SARS-CoV-2/human/USA/CA-CZB-22888/2020	Illumina NovaSeq 6000	PAIRED	PCR	VIRAL RNA	Severe acute respiratory syndrome coronavirus 2	Homo sapiens	ILLUMINA	2020-12-29	United States	North America	39	3107.96	3024	0.995954	92937259
SRR13691649	PRJNA645906	AMPLICON	SAMN17867847	SRX10080822	SARS-CoV-2/human/USA/CA-CZB-22887/2020	Illumina NovaSeq 6000	PAIRED	PCR	VIRAL RNA	Severe acute respiratory syndrome coronavirus 2	Homo sapiens	ILLUMINA	2020-12-29	United States	North America	37	1869.45	1717	0.994248	55902017
SRR13691650	PRJNA645906	AMPLICON	SAMN17867846	SRX10080821	SARS-CoV-2/human/USA/CA-CZB-22886/2020	Illumina NovaSeq 6000	PAIRED	PCR	VIRAL RNA	Severe acute respiratory syndrome coronavirus 2	Homo sapiens	ILLUMINA	2020-12-29	United States	North America	32	7335.63	7904	0.995954	219357307
SRR13691651	PRJNA645906	AMPLICON	SAMN17867845	SRX10080820	SARS-CoV-2/human/USA/CA-CZB-22885/2020	Illumina NovaSeq 6000	PAIRED	PCR	VIRAL RNA	Severe acute respiratory syndrome coronavirus 2	Homo sapiens	ILLUMINA	2020-12-29	United States	North America	35	5404.79	5568	0.995954	161619544
SRR13691652	PRJNA645906	AMPLICON	SAMN17867844	SRX10080819	SARS-CoV-2/human/USA/CA-CZB-22884/2020	Illumina NovaSeq 6000	PAIRED	PCR	VIRAL RNA	Severe acute respiratory syndrome coronavirus 2	Homo sapiens	ILLUMINA	2020-12-29	United States	North America	113	547.833	473	0.810387	16381857
SRR13691653	PRJNA645906	AMPLICON	SAMN17867843	SRX10080818	SARS-CoV-2/human/USA/CA-CZB-22883/2020	Illumina NovaSeq 6000	PAIRED	PCR	VIRAL RNA	Severe acute respiratory syndrome coronavirus 2	Homo sapiens	ILLUMINA	2020-12-29	United States	North America	33	3454.89	3251	0.995954	103311557
SRR13691654	PRJNA645906	AMPLICON	SAMN17867842	SRX10080817	SARS-CoV-2/human/USA/CA-CZB-22882/2020	Illumina NovaSeq 6000	PAIRED	PCR	VIRAL RNA	Severe acute respiratory syndrome coronavirus 2	Homo sapiens	ILLUMINA	2020-12-29	United States	North America	31	4505.17	4386	0.995954	134718071
SRR13691655	PRJNA645906	AMPLICON	SAMN17867707	SRX10080816	SARS-CoV-2/human/USA/CA-CZB-16675/2020	Illumina NovaSeq 6000	PAIRED	PCR	VIRAL RNA	Severe acute respiratory syndrome coronavirus 2	Homo sapiens	ILLUMINA	2020-12-08	United States	North America	28	485.378	441	0.946694	14514245
SRR13691656	PRJNA645906	AMPLICON	SAMN17867841	SRX10080815	SARS-CoV-2/human/USA/CA-CZB-22881/2020	Illumina NovaSeq 6000	PAIRED	PCR	VIRAL RNA	Severe acute respiratory syndrome coronavirus 2	Homo sapiens	ILLUMINA	2020-12-29	United States	North America	34	5628.29	6008	0.995954	168302639
SRR13691657	PRJNA645906	AMPLICON	SAMN17867840	SRX10080814	SARS-CoV-2/human/USA/CA-CZB-22879/2020	Illumina NovaSeq 6000	PAIRED	PCR	VIRAL RNA	Severe acute respiratory syndrome coronavirus 2	Homo sapiens	ILLUMINA	2020-12-29	United States	North America	34	6387.88	7201	0.995853	191016909
SRR13691658	PRJNA645906	AMPLICON	SAMN17867839	SRX10080813	SARS-CoV-2/human/USA/CA-CZB-22878/2020	Illumina NovaSeq 6000	PAIRED	PCR	VIRAL RNA	Severe acute respiratory syndrome coronavirus 2	Homo sapiens	ILLUMINA	2020-12-29	United States	North America	83	1160.58	975	0.906397	34704873
SRR13691659	PRJNA645906	AMPLICON	SAMN17867838	SRX10080812	SARS-CoV-2/human/USA/CA-CZB-22877/2020	Illumina NovaSeq 6000	PAIRED	PCR	VIRAL RNA	Severe acute respiratory syndrome coronavirus 2	Homo sapiens	ILLUMINA	2020-12-29	United States	North America	34	3363.7	3184	0.995653	100584856
SRR13691660	PRJNA645906	AMPLICON	SAMN17867837	SRX10080811	SARS-CoV-2/human/USA/CA-CZB-22876/2020	Illumina NovaSeq 6000	PAIRED	PCR	VIRAL RNA	Severe acute respiratory syndrome coronavirus 2	Homo sapiens	ILLUMINA	2020-12-29	United States	North America	32	5369.66	5460	0.995954	160568943
SRR13691661	PRJNA645906	AMPLICON	SAMN17867836	SRX10080810	SARS-CoV-2/human/USA/CA-CZB-22875/2020	Illumina NovaSeq 6000	PAIRED	PCR	VIRAL RNA	Severe acute respiratory syndrome coronavirus 2	Homo sapiens	ILLUMINA	2020-12-29	United States	North America	30	2742.74	2617	0.995954	82016103
SRR13691662	PRJNA645906	AMPLICON	SAMN17867835	SRX10080809	SARS-CoV-2/human/USA/CA-CZB-22874/2020	Illumina NovaSeq 6000	PAIRED	PCR	VIRAL RNA	Severe acute respiratory syndrome coronavirus 2	Homo sapiens	ILLUMINA	2020-12-29	United States	North America	30	4108.04	4013	0.995954	122842664
SRR13691663	PRJNA645906	AMPLICON	SAMN17867834	SRX10080808	SARS-CoV-2/human/USA/CA-CZB-22873/2020	Illumina NovaSeq 6000	PAIRED	PCR	VIRAL RNA	Severe acute respiratory syndrome coronavirus 2	Homo sapiens	ILLUMINA	2020-12-29	United States	North America	60	3696.3	3588	0.98154	110530598
SRR13691664	PRJNA645906	AMPLICON	SAMN17867833	SRX10080807	SARS-CoV-2/human/USA/CA-CZB-22872/2020	Illumina NovaSeq 6000	PAIRED	PCR	VIRAL RNA	Severe acute respiratory syndrome coronavirus 2	Homo sapiens	ILLUMINA	2020-12-29	United States	North America	24	6091.94	6680	0.995954	182167233
SRR13691665	PRJNA645906	AMPLICON	SAMN17867832	SRX10080806	SARS-CoV-2/human/USA/CA-CZB-22871/2020	Illumina NovaSeq 6000	PAIRED	PCR	VIRAL RNA	Severe acute respiratory syndrome coronavirus 2	Homo sapiens	ILLUMINA	2020-12-29	United States	North America	34	4662.87	4587	0.995954	139433831
SRR13691666	PRJNA645906	AMPLICON	SAMN17867706	SRX10080805	SARS-CoV-2/human/USA/CA-CZB-16674/2020	Illumina NovaSeq 6000	PAIRED	PCR	VIRAL RNA	Severe acute respiratory syndrome coronavirus 2	Homo sapiens	ILLUMINA	2020-12-07	United States	North America	36	1798.96	1575	0.931111	53794355
SRR13691667	PRJNA645906	AMPLICON	SAMN17867831	SRX10080804	SARS-CoV-2/human/USA/CA-CZB-22870/2020	Illumina NovaSeq 6000	PAIRED	PCR	VIRAL RNA	Severe acute respiratory syndrome coronavirus 2	Homo sapiens	ILLUMINA	2020-12-29	United States	North America	37	2381.09	2196	0.994315	71201603
SRR13691668	PRJNA645906	AMPLICON	SAMN17867830	SRX10080803	SARS-CoV-2/human/USA/CA-CZB-22869/2020	Illumina NovaSeq 6000	PAIRED	PCR	VIRAL RNA	Severe acute respiratory syndrome coronavirus 2	Homo sapiens	ILLUMINA	2020-12-29	United States	North America	119	754.83	640	0.878574	22571669
SRR13691669	PRJNA645906	AMPLICON	SAMN17867829	SRX10080802	SARS-CoV-2/human/USA/CA-CZB-22867/2020	Illumina NovaSeq 6000	PAIRED	PCR	VIRAL RNA	Severe acute respiratory syndrome coronavirus 2	Homo sapiens	ILLUMINA	2020-12-29	United States	North America	40	3832.72	3665	0.993746	114609867
SRR13691670	PRJNA645906	AMPLICON	SAMN17867828	SRX10080801	SARS-CoV-2/human/USA/CA-CZB-22865/2020	Illumina NovaSeq 6000	PAIRED	PCR	VIRAL RNA	Severe acute respiratory syndrome coronavirus 2	Homo sapiens	ILLUMINA	2020-12-29	United States	North America	60	2268.59	1930	0.966291	67837623
SRR13691671	PRJNA645906	AMPLICON	SAMN17867827	SRX10080800	SARS-CoV-2/human/USA/CA-CZB-22864/2020	Illumina NovaSeq 6000	PAIRED	PCR	VIRAL RNA	Severe acute respiratory syndrome coronavirus 2	Homo sapiens	ILLUMINA	2020-12-29	United States	North America	106	1522.45	1343	0.929104	45525817
SRR13691672	PRJNA645906	AMPLICON	SAMN17867826	SRX10080799	SARS-CoV-2/human/USA/CA-CZB-22863/2020	Illumina NovaSeq 6000	PAIRED	PCR	VIRAL RNA	Severe acute respiratory syndrome coronavirus 2	Homo sapiens	ILLUMINA	2020-12-29	United States	North America	33	2609.24	2205	0.993479	78024075
SRR13691673	PRJNA645906	AMPLICON	SAMN17867825	SRX10080798	SARS-CoV-2/human/USA/CA-CZB-22862/2020	Illumina NovaSeq 6000	PAIRED	PCR	VIRAL RNA	Severe acute respiratory syndrome coronavirus 2	Homo sapiens	ILLUMINA	2020-12-29	United States	North America	58	197.752	184	0.810521	5913366
SRR13691674	PRJNA645906	AMPLICON	SAMN17867824	SRX10080797	SARS-CoV-2/human/USA/CA-CZB-22861/2020	Illumina NovaSeq 6000	PAIRED	PCR	VIRAL RNA	Severe acute respiratory syndrome coronavirus 2	Homo sapiens	ILLUMINA	2020-12-29	United States	North America	35	5837.94	6277	0.994047	174571809
SRR13691675	PRJNA645906	AMPLICON	SAMN17867823	SRX10080796	SARS-CoV-2/human/USA/CA-CZB-22860/2020	Illumina NovaSeq 6000	PAIRED	PCR	VIRAL RNA	Severe acute respiratory syndrome coronavirus 2	Homo sapiens	ILLUMINA	2020-12-29	United States	North America	38	2309.22	2195	0.995151	69052479
SRR13691676	PRJNA645906	AMPLICON	SAMN17867822	SRX10080795	SARS-CoV-2/human/USA/CA-CZB-22859/2020	Illumina NovaSeq 6000	PAIRED	PCR	VIRAL RNA	Severe acute respiratory syndrome coronavirus 2	Homo sapiens	ILLUMINA	2020-12-29	United States	North America	37	6823.29	7674	0.994114	204036714
SRR13691677	PRJNA645906	AMPLICON	SAMN17867705	SRX10080794	SARS-CoV-2/human/USA/CA-CZB-16673/2020	Illumina NovaSeq 6000	PAIRED	PCR	VIRAL RNA	Severe acute respiratory syndrome coronavirus 2	Homo sapiens	ILLUMINA	2020-12-07	United States	North America	76	558.425	310	0.723874	16698578
SRR13691678	PRJNA645906	AMPLICON	SAMN17867821	SRX10080793	SARS-CoV-2/human/USA/CA-CZB-22858/2020	Illumina NovaSeq 6000	PAIRED	PCR	VIRAL RNA	Severe acute respiratory syndrome coronavirus 2	Homo sapiens	ILLUMINA	2020-12-29	United States	North America	40	1962.68	1816	0.985319	58689928
SRR13691679	PRJNA645906	AMPLICON	SAMN17867820	SRX10080792	SARS-CoV-2/human/USA/CA-CZB-22856/2020	Illumina NovaSeq 6000	PAIRED	PCR	VIRAL RNA	Severe acute respiratory syndrome coronavirus 2	Homo sapiens	ILLUMINA	2020-12-29	United States	North America	34	2882.73	2702	0.992375	86202362
SRR13691680	PRJNA645906	AMPLICON	SAMN17867819	SRX10080791	SARS-CoV-2/human/USA/CA-CZB-22855/2020	Illumina NovaSeq 6000	PAIRED	PCR	VIRAL RNA	Severe acute respiratory syndrome coronavirus 2	Homo sapiens	ILLUMINA	2020-12-29	United States	North America	35	1872.72	1762	0.977126	55999827
SRR13691681	PRJNA645906	AMPLICON	SAMN17867818	SRX10080790	SARS-CoV-2/human/USA/CA-CZB-22854/2020	Illumina NovaSeq 6000	PAIRED	PCR	VIRAL RNA	Severe acute respiratory syndrome coronavirus 2	Homo sapiens	ILLUMINA	2020-12-28	United States	North America	30	6948.8	7605	0.995954	207789903
SRR13691682	PRJNA645906	AMPLICON	SAMN17867817	SRX10080789	SARS-CoV-2/human/USA/CA-CZB-22853/2020	Illumina NovaSeq 6000	PAIRED	PCR	VIRAL RNA	Severe acute respiratory syndrome coronavirus 2	Homo sapiens	ILLUMINA	2020-12-28	United States	North America	35	7365.24	7914	0.995954	220242740
SRR13691683	PRJNA645906	AMPLICON	SAMN17867816	SRX10080788	SARS-CoV-2/human/USA/CA-CZB-22852/2020	Illumina NovaSeq 6000	PAIRED	PCR	VIRAL RNA	Severe acute respiratory syndrome coronavirus 2	Homo sapiens	ILLUMINA	2020-12-29	United States	North America	39	5278.53	5376	0.995954	157843942
SRR13691684	PRJNA645906	AMPLICON	SAMN17867815	SRX10080787	SARS-CoV-2/human/USA/CA-CZB-22851/2020	Illumina NovaSeq 6000	PAIRED	PCR	VIRAL RNA	Severe acute respiratory syndrome coronavirus 2	Homo sapiens	ILLUMINA	2020-12-29	United States	North America	39	6168.75	6652	0.995954	184464155
SRR13691685	PRJNA645906	AMPLICON	SAMN17867814	SRX10080786	SARS-CoV-2/human/USA/CA-CZB-22850/2020	Illumina NovaSeq 6000	PAIRED	PCR	VIRAL RNA	Severe acute respiratory syndrome coronavirus 2	Homo sapiens	ILLUMINA	2020-12-29	United States	North America	40	2330.1	2167	0.993111	69677041
SRR13691686	PRJNA645906	AMPLICON	SAMN17867813	SRX10080785	SARS-CoV-2/human/USA/CA-CZB-22849/2020	Illumina NovaSeq 6000	PAIRED	PCR	VIRAL RNA	Severe acute respiratory syndrome coronavirus 2	Homo sapiens	ILLUMINA	2020-12-29	United States	North America	35	3158.54	2972	0.993145	94449963
SRR13691687	PRJNA645906	AMPLICON	SAMN17867812	SRX10080784	SARS-CoV-2/human/USA/CA-CZB-22848/2020	Illumina NovaSeq 6000	PAIRED	PCR	VIRAL RNA	Severe acute respiratory syndrome coronavirus 2	Homo sapiens	ILLUMINA	2020-12-29	United States	North America	37	5978.32	6427	0.995954	178769711
SRR13691688	PRJNA645906	AMPLICON	SAMN17867704	SRX10080783	SARS-CoV-2/human/USA/CA-CZB-16672/2020	Illumina NovaSeq 6000	PAIRED	PCR	VIRAL RNA	Severe acute respiratory syndrome coronavirus 2	Homo sapiens	ILLUMINA	2020-12-08	United States	North America	38	3232.46	2959	0.94529	96660332
SRR13691689	PRJNA645906	AMPLICON	SAMN17867811	SRX10080782	SARS-CoV-2/human/USA/CA-CZB-22847/2020	Illumina NovaSeq 6000	PAIRED	PCR	VIRAL RNA	Severe acute respiratory syndrome coronavirus 2	Homo sapiens	ILLUMINA	2020-12-29	United States	North America	42	6210.17	6792	0.995954	185702710
SRR13691690	PRJNA645906	AMPLICON	SAMN17867810	SRX10080781	SARS-CoV-2/human/USA/CA-CZB-22846/2020	Illumina NovaSeq 6000	PAIRED	PCR	VIRAL RNA	Severe acute respiratory syndrome coronavirus 2	Homo sapiens	ILLUMINA	2020-12-29	United States	North America	41	7513.24	7945	0.997626	224668306
SRR13691691	PRJNA645906	AMPLICON	SAMN17867809	SRX10080780	SARS-CoV-2/human/USA/CA-CZB-22845/2020	Illumina NovaSeq 6000	PAIRED	PCR	VIRAL RNA	Severe acute respiratory syndrome coronavirus 2	Homo sapiens	ILLUMINA	2020-12-29	United States	North America	38	4456.34	4437	0.995954	133257866
SRR13691692	PRJNA645906	AMPLICON	SAMN17867808	SRX10080779	SARS-CoV-2/human/USA/CA-CZB-22844/2020	Illumina NovaSeq 6000	PAIRED	PCR	VIRAL RNA	Severe acute respiratory syndrome coronavirus 2	Homo sapiens	ILLUMINA	2020-12-29	United States	North America	41	5375.69	5578	0.995954	160749226
SRR13691693	PRJNA645906	AMPLICON	SAMN17867807	SRX10080778	SARS-CoV-2/human/USA/CA-CZB-22843/2020	Illumina NovaSeq 6000	PAIRED	PCR	VIRAL RNA	Severe acute respiratory syndrome coronavirus 2	Homo sapiens	ILLUMINA	2020-12-29	United States	North America	28	5736.06	6057	0.995954	171525318
SRR13691694	PRJNA645906	AMPLICON	SAMN17867806	SRX10080777	SARS-CoV-2/human/USA/CA-CZB-22841/2020	Illumina NovaSeq 6000	PAIRED	PCR	VIRAL RNA	Severe acute respiratory syndrome coronavirus 2	Homo sapiens	ILLUMINA	2020-12-29	United States	North America	33	6713.33	7494	0.995954	200748571
SRR13691695	PRJNA645906	AMPLICON	SAMN17867805	SRX10080776	SARS-CoV-2/human/USA/CA-CZB-22840/2020	Illumina NovaSeq 6000	PAIRED	PCR	VIRAL RNA	Severe acute respiratory syndrome coronavirus 2	Homo sapiens	ILLUMINA	2020-12-29	United States	North America	26	6161.31	6643	0.995954	184241761
SRR13691696	PRJNA645906	AMPLICON	SAMN17867804	SRX10080775	SARS-CoV-2/human/USA/CA-CZB-22839/2020	Illumina NovaSeq 6000	PAIRED	PCR	VIRAL RNA	Severe acute respiratory syndrome coronavirus 2	Homo sapiens	ILLUMINA	2020-12-29	United States	North America	32	7240.39	7877	0.995954	216509414
SRR13691697	PRJNA645906	AMPLICON	SAMN17867803	SRX10080774	SARS-CoV-2/human/USA/CA-CZB-23011/2021	Illumina NovaSeq 6000	PAIRED	PCR	VIRAL RNA	Severe acute respiratory syndrome coronavirus 2	Homo sapiens	ILLUMINA	2021-01-19	United States	North America	25	1568.21	1492	0.972043	46894313
SRR13691698	PRJNA645906	AMPLICON	SAMN17867802	SRX10080773	SARS-CoV-2/human/USA/CA-CZB-23010/2021	Illumina NovaSeq 6000	PAIRED	PCR	VIRAL RNA	Severe acute respiratory syndrome coronavirus 2	Homo sapiens	ILLUMINA	2021-01-19	United States	North America	126	723.804	629	0.952948	21643916
SRR13691699	PRJNA645906	AMPLICON	SAMN17867703	SRX10080772	SARS-CoV-2/human/USA/CA-CZB-16671/2020	Illumina NovaSeq 6000	PAIRED	PCR	VIRAL RNA	Severe acute respiratory syndrome coronavirus 2	Homo sapiens	ILLUMINA	2020-12-08	United States	North America	37	2251.83	2060	0.970705	67336584
SRR13691700	PRJNA645906	AMPLICON	SAMN17867801	SRX10080771	SARS-CoV-2/human/USA/CA-CZB-23008/2021	Illumina NovaSeq 6000	PAIRED	PCR	VIRAL RNA	Severe acute respiratory syndrome coronavirus 2	Homo sapiens	ILLUMINA	2021-01-19	United States	North America	25	5112.15	5263	0.982443	152868646
SRR13691701	PRJNA645906	AMPLICON	SAMN17867800	SRX10080770	SARS-CoV-2/human/USA/CA-CZB-23003/2021	Illumina NovaSeq 6000	PAIRED	PCR	VIRAL RNA	Severe acute respiratory syndrome coronavirus 2	Homo sapiens	ILLUMINA	2021-01-19	United States	North America	35	2359.43	2121	0.988463	70554151
SRR13691702	PRJNA645906	AMPLICON	SAMN17867799	SRX10080769	SARS-CoV-2/human/USA/CA-CZB-22999/2021	Illumina NovaSeq 6000	PAIRED	PCR	VIRAL RNA	Severe acute respiratory syndrome coronavirus 2	Homo sapiens	ILLUMINA	2021-01-19	United States	North America	121	254.1	197	0.748922	7598344
SRR13691703	PRJNA645906	AMPLICON	SAMN17867798	SRX10080768	SARS-CoV-2/human/USA/CA-CZB-22998/2021	Illumina NovaSeq 6000	PAIRED	PCR	VIRAL RNA	Severe acute respiratory syndrome coronavirus 2	Homo sapiens	ILLUMINA	2021-01-03	United States	North America	41	1890.99	1635	0.979333	56546197
SRR13691704	PRJNA645906	AMPLICON	SAMN17867797	SRX10080767	SARS-CoV-2/human/USA/CA-CZB-22997/2021	Illumina NovaSeq 6000	PAIRED	PCR	VIRAL RNA	Severe acute respiratory syndrome coronavirus 2	Homo sapiens	ILLUMINA	2021-01-03	United States	North America	99	513.457	437	0.894292	15353895
SRR13691705	PRJNA645906	AMPLICON	SAMN17867796	SRX10080766	SARS-CoV-2/human/USA/CA-CZB-22995/2021	Illumina NovaSeq 6000	PAIRED	PCR	VIRAL RNA	Severe acute respiratory syndrome coronavirus 2	Homo sapiens	ILLUMINA	2021-01-03	United States	North America	73	338.012	287	0.849112	10107586
SRR13691706	PRJNA645906	AMPLICON	SAMN17867795	SRX10080765	SARS-CoV-2/human/USA/CA-CZB-22993/2021	Illumina NovaSeq 6000	PAIRED	PCR	VIRAL RNA	Severe acute respiratory syndrome coronavirus 2	Homo sapiens	ILLUMINA	2021-01-03	United States	North America	36	4214.39	4060	0.985286	126022935
SRR13691707	PRJNA645906	AMPLICON	SAMN17867794	SRX10080764	SARS-CoV-2/human/USA/CA-CZB-22988/2020	Illumina NovaSeq 6000	PAIRED	PCR	VIRAL RNA	Severe acute respiratory syndrome coronavirus 2	Homo sapiens	ILLUMINA	2020-12-29	United States	North America	28	2654.86	2359	0.980136	79388140
SRR13691708	PRJNA645906	AMPLICON	SAMN17867793	SRX10080763	SARS-CoV-2/human/USA/CA-CZB-22986/2020	Illumina NovaSeq 6000	PAIRED	PCR	VIRAL RNA	Severe acute respiratory syndrome coronavirus 2	Homo sapiens	ILLUMINA	2020-12-29	United States	North America	107	360.94	264	0.749055	10793175
SRR13691748	PRJNA639066	AMPLICON	SAMN17882297	SRX10081123	TX-DSHS-2505	Illumina MiSeq	PAIRED	PCR	VIRAL RNA	Severe acute respiratory syndrome coronavirus 2	Homo sapiens	ILLUMINA	2020-06-16	United States	North America	37	327.175	326	0.888339	9783500
SRR13691749	PRJNA639066	AMPLICON	SAMN17882296	SRX10081122	TX-DSHS-2504	Illumina MiSeq	PAIRED	PCR	VIRAL RNA	Severe acute respiratory syndrome coronavirus 2	Homo sapiens	ILLUMINA	2020-06-16	United States	North America	36	286.83	275	0.826573	8577071
SRR13691750	PRJNA639066	AMPLICON	SAMN17882295	SRX10081121	TX-DSHS-2503	Illumina MiSeq	PAIRED	PCR	VIRAL RNA	Severe acute respiratory syndrome coronavirus 2	Homo sapiens	ILLUMINA	2020-06-16	United States	North America	18	316.041	307	0.882955	9450566
SRR13691751	PRJNA639066	AMPLICON	SAMN17882294	SRX10081120	TX-DSHS-2502	Illumina MiSeq	PAIRED	PCR	VIRAL RNA	Severe acute respiratory syndrome coronavirus 2	Homo sapiens	ILLUMINA	2020-06-16	United States	North America	38	277.064	276	0.851687	8285037
SRR13691752	PRJNA639066	AMPLICON	SAMN17882293	SRX10081119	TX-DSHS-2501	Illumina MiSeq	PAIRED	PCR	VIRAL RNA	Severe acute respiratory syndrome coronavirus 2	Homo sapiens	ILLUMINA	2020-06-16	United States	North America	31	289.096	286	0.87426	8644829
SRR13691753	PRJNA639066	AMPLICON	SAMN17882335	SRX10081118	TX-DSHS-2543	Illumina MiSeq	PAIRED	PCR	VIRAL RNA	Severe acute respiratory syndrome coronavirus 2	Homo sapiens	ILLUMINA	2020-06-18	United States	North America	59	298.84	266	0.740628	8936214
SRR13691754	PRJNA639066	AMPLICON	SAMN17882334	SRX10081117	TX-DSHS-2542	Illumina MiSeq	PAIRED	PCR	VIRAL RNA	Severe acute respiratory syndrome coronavirus 2	Homo sapiens	ILLUMINA	2020-06-18	United States	North America	49	290.218	274	0.755041	8678397
SRR13691755	PRJNA639066	AMPLICON	SAMN17882333	SRX10081116	TX-DSHS-2541	Illumina MiSeq	PAIRED	PCR	VIRAL RNA	Severe acute respiratory syndrome coronavirus 2	Homo sapiens	ILLUMINA	2020-06-18	United States	North America	38	306.942	303	0.851353	9178488
SRR13691756	PRJNA639066	AMPLICON	SAMN17882332	SRX10081115	TX-DSHS-2540	Illumina MiSeq	PAIRED	PCR	VIRAL RNA	Severe acute respiratory syndrome coronavirus 2	Homo sapiens	ILLUMINA	2020-06-18	United States	North America	32	302.7	298	0.848978	9051645
SRR13691757	PRJNA639066	AMPLICON	SAMN17882331	SRX10081114	TX-DSHS-2539	Illumina MiSeq	PAIRED	PCR	VIRAL RNA	Severe acute respiratory syndrome coronavirus 2	Homo sapiens	ILLUMINA	2020-06-18	United States	North America	48	303.568	297	0.854931	9077579
SRR13691758	PRJNA639066	AMPLICON	SAMN17882330	SRX10081113	TX-DSHS-2538	Illumina MiSeq	PAIRED	PCR	VIRAL RNA	Severe acute respiratory syndrome coronavirus 2	Homo sapiens	ILLUMINA	2020-06-18	United States	North America	49	302.866	300	0.867973	9056605
SRR13691759	PRJNA639066	AMPLICON	SAMN17882329	SRX10081112	TX-DSHS-2537	Illumina MiSeq	PAIRED	PCR	VIRAL RNA	Severe acute respiratory syndrome coronavirus 2	Homo sapiens	ILLUMINA	2020-06-18	United States	North America	32	312.102	307	0.877738	9332773
SRR13691760	PRJNA639066	AMPLICON	SAMN17882299	SRX10081111	TX-DSHS-2507	Illumina MiSeq	PAIRED	PCR	VIRAL RNA	Severe acute respiratory syndrome coronavirus 2	Homo sapiens	ILLUMINA	2020-06-16	United States	North America	45	309.685	303	0.838244	9260522
SRR13691761	PRJNA639066	AMPLICON	SAMN17882298	SRX10081110	TX-DSHS-2506	Illumina MiSeq	PAIRED	PCR	VIRAL RNA	Severe acute respiratory syndrome coronavirus 2	Homo sapiens	ILLUMINA	2020-06-16	United States	North America	28	326.492	321	0.865666	9763103
SRR13691762	PRJNA639066	AMPLICON	SAMN17882289	SRX10081109	TX-DSHS-2497	Illumina MiSeq	PAIRED	PCR	VIRAL RNA	Severe acute respiratory syndrome coronavirus 2	Homo sapiens	ILLUMINA	2020-06-12	United States	North America	54	288.256	261	0.744641	8619731
SRR13691763	PRJNA639066	AMPLICON	SAMN17882288	SRX10081108	TX-DSHS-2496	Illumina MiSeq	PAIRED	PCR	VIRAL RNA	Severe acute respiratory syndrome coronavirus 2	Homo sapiens	ILLUMINA	2020-06-12	United States	North America	43	297.066	294	0.846704	8883171
SRR13691764	PRJNA639066	AMPLICON	SAMN17882328	SRX10081107	TX-DSHS-2536	Illumina MiSeq	PAIRED	PCR	VIRAL RNA	Severe acute respiratory syndrome coronavirus 2	Homo sapiens	ILLUMINA	2020-06-18	United States	North America	36	321.805	319	0.873324	9622937
SRR13691765	PRJNA639066	AMPLICON	SAMN17882292	SRX10081106	TX-DSHS-2500	Illumina MiSeq	PAIRED	PCR	VIRAL RNA	Severe acute respiratory syndrome coronavirus 2	Homo sapiens	ILLUMINA	2020-06-16	United States	North America	64	275.824	206	0.650604	8247960
SRR13691766	PRJNA639066	AMPLICON	SAMN17882327	SRX10081105	TX-DSHS-2535	Illumina MiSeq	PAIRED	PCR	VIRAL RNA	Severe acute respiratory syndrome coronavirus 2	Homo sapiens	ILLUMINA	2020-06-18	United States	North America	34	268.774	261	0.868341	8037153
SRR13691767	PRJNA639066	AMPLICON	SAMN17882326	SRX10081104	TX-DSHS-2534	Illumina MiSeq	PAIRED	PCR	VIRAL RNA	Severe acute respiratory syndrome coronavirus 2	Homo sapiens	ILLUMINA	2020-06-18	United States	North America	31	288.638	295	0.852222	8631137
SRR13691768	PRJNA639066	AMPLICON	SAMN17882325	SRX10081103	TX-DSHS-2533	Illumina MiSeq	PAIRED	PCR	VIRAL RNA	Severe acute respiratory syndrome coronavirus 2	Homo sapiens	ILLUMINA	2020-06-18	United States	North America	102	271.417	161	0.600709	8116174
SRR13691769	PRJNA639066	AMPLICON	SAMN17882324	SRX10081102	TX-DSHS-2532	Illumina MiSeq	PAIRED	PCR	VIRAL RNA	Severe acute respiratory syndrome coronavirus 2	Homo sapiens	ILLUMINA	2020-06-18	United States	North America	33	283.885	285	0.820419	8489010
SRR13691770	PRJNA639066	AMPLICON	SAMN17882323	SRX10081101	TX-DSHS-2531	Illumina MiSeq	PAIRED	PCR	VIRAL RNA	Severe acute respiratory syndrome coronavirus 2	Homo sapiens	ILLUMINA	2020-06-18	United States	North America	43	269.798	266	0.82771	8067755
SRR13691771	PRJNA639066	AMPLICON	SAMN17882322	SRX10081100	TX-DSHS-2530	Illumina MiSeq	PAIRED	PCR	VIRAL RNA	Severe acute respiratory syndrome coronavirus 2	Homo sapiens	ILLUMINA	2020-06-18	United States	North America	36	300.707	271	0.761529	8992054
SRR13691772	PRJNA639066	AMPLICON	SAMN17882321	SRX10081099	TX-DSHS-2529	Illumina MiSeq	PAIRED	PCR	VIRAL RNA	Severe acute respiratory syndrome coronavirus 2	Homo sapiens	ILLUMINA	2020-06-18	United States	North America	56	307.958	258	0.732903	9208878
SRR13691773	PRJNA639066	AMPLICON	SAMN17882320	SRX10081098	TX-DSHS-2528	Illumina MiSeq	PAIRED	PCR	VIRAL RNA	Severe acute respiratory syndrome coronavirus 2	Homo sapiens	ILLUMINA	2020-06-18	United States	North America	43	297.238	236	0.701435	8888307
SRR13691774	PRJNA639066	AMPLICON	SAMN17882319	SRX10081097	TX-DSHS-2527	Illumina MiSeq	PAIRED	PCR	VIRAL RNA	Severe acute respiratory syndrome coronavirus 2	Homo sapiens	ILLUMINA	2020-06-18	United States	North America	36	267.772	265	0.841889	8007201
SRR13691775	PRJNA639066	AMPLICON	SAMN17882318	SRX10081096	TX-DSHS-2526	Illumina MiSeq	PAIRED	PCR	VIRAL RNA	Severe acute respiratory syndrome coronavirus 2	Homo sapiens	ILLUMINA	2020-06-18	United States	North America	30	273.368	268	0.83306	8174537
SRR13691776	PRJNA639066	AMPLICON	SAMN17882291	SRX10081095	TX-DSHS-2499	Illumina MiSeq	PAIRED	PCR	VIRAL RNA	Severe acute respiratory syndrome coronavirus 2	Homo sapiens	ILLUMINA	2020-06-15	United States	North America	32	318.962	307	0.873926	9537927
SRR13691777	PRJNA639066	AMPLICON	SAMN17882317	SRX10081094	TX-DSHS-2525	Illumina MiSeq	PAIRED	PCR	VIRAL RNA	Severe acute respiratory syndrome coronavirus 2	Homo sapiens	ILLUMINA	2020-06-18	United States	North America	46	299.767	290	0.807678	8963935
SRR13691778	PRJNA639066	AMPLICON	SAMN17882316	SRX10081093	TX-DSHS-2524	Illumina MiSeq	PAIRED	PCR	VIRAL RNA	Severe acute respiratory syndrome coronavirus 2	Homo sapiens	ILLUMINA	2020-06-18	United States	North America	39	297.484	256	0.730529	8895671
SRR13691779	PRJNA639066	AMPLICON	SAMN17882315	SRX10081092	TX-DSHS-2523	Illumina MiSeq	PAIRED	PCR	VIRAL RNA	Severe acute respiratory syndrome coronavirus 2	Homo sapiens	ILLUMINA	2020-06-18	United States	North America	47	331.55	300	0.778885	9914345
SRR13691780	PRJNA639066	AMPLICON	SAMN17882314	SRX10081091	TX-DSHS-2522	Illumina MiSeq	PAIRED	PCR	VIRAL RNA	Severe acute respiratory syndrome coronavirus 2	Homo sapiens	ILLUMINA	2020-06-18	United States	North America	38	334.538	331	0.846102	10003686
SRR13691781	PRJNA639066	AMPLICON	SAMN17882313	SRX10081090	TX-DSHS-2521	Illumina MiSeq	PAIRED	PCR	VIRAL RNA	Severe acute respiratory syndrome coronavirus 2	Homo sapiens	ILLUMINA	2020-06-18	United States	North America	48	343.743	316	0.799987	10278941
SRR13691782	PRJNA639066	AMPLICON	SAMN17882312	SRX10081089	TX-DSHS-2520	Illumina MiSeq	PAIRED	PCR	VIRAL RNA	Severe acute respiratory syndrome coronavirus 2	Homo sapiens	ILLUMINA	2020-06-18	United States	North America	82	269.385	60	0.385714	8055425
SRR13691783	PRJNA639066	AMPLICON	SAMN17882311	SRX10081088	TX-DSHS-2519	Illumina MiSeq	PAIRED	PCR	VIRAL RNA	Severe acute respiratory syndrome coronavirus 2	Homo sapiens	ILLUMINA	2020-06-18	United States	North America	33	279.919	267	0.878072	8370409
SRR13691784	PRJNA639066	AMPLICON	SAMN17882310	SRX10081087	TX-DSHS-2518	Illumina MiSeq	PAIRED	PCR	VIRAL RNA	Severe acute respiratory syndrome coronavirus 2	Homo sapiens	ILLUMINA	2020-06-18	United States	North America	40	266.52	262	0.83296	7969760
SRR13691785	PRJNA639066	AMPLICON	SAMN17882309	SRX10081086	TX-DSHS-2517	Illumina MiSeq	PAIRED	PCR	VIRAL RNA	Severe acute respiratory syndrome coronavirus 2	Homo sapiens	ILLUMINA	2020-06-18	United States	North America	40	261.622	252	0.786844	7823280
SRR13691786	PRJNA639066	AMPLICON	SAMN17882308	SRX10081085	TX-DSHS-2516	Illumina MiSeq	PAIRED	PCR	VIRAL RNA	Severe acute respiratory syndrome coronavirus 2	Homo sapiens	ILLUMINA	2020-06-18	United States	North America	36	275.817	270	0.841521	8247751
SRR13691787	PRJNA639066	AMPLICON	SAMN17882290	SRX10081084	TX-DSHS-2498	Illumina MiSeq	PAIRED	PCR	VIRAL RNA	Severe acute respiratory syndrome coronavirus 2	Homo sapiens	ILLUMINA	2020-06-13	United States	North America	33	281.024	267	0.864261	8403458
SRR13691788	PRJNA639066	AMPLICON	SAMN17882307	SRX10081083	TX-DSHS-2515	Illumina MiSeq	PAIRED	PCR	VIRAL RNA	Severe acute respiratory syndrome coronavirus 2	Homo sapiens	ILLUMINA	2020-06-18	United States	North America	39	298.308	293	0.87513	8920301
SRR13691789	PRJNA639066	AMPLICON	SAMN17882306	SRX10081082	TX-DSHS-2514	Illumina MiSeq	PAIRED	PCR	VIRAL RNA	Severe acute respiratory syndrome coronavirus 2	Homo sapiens	ILLUMINA	2020-06-18	United States	North America	37	278.173	269	0.833395	8318216
SRR13691790	PRJNA639066	AMPLICON	SAMN17882305	SRX10081081	TX-DSHS-2513	Illumina MiSeq	PAIRED	PCR	VIRAL RNA	Severe acute respiratory syndrome coronavirus 2	Homo sapiens	ILLUMINA	2020-06-16	United States	North America	29	335.086	326	0.919272	10020065
SRR13691791	PRJNA639066	AMPLICON	SAMN17882304	SRX10081080	TX-DSHS-2512	Illumina MiSeq	PAIRED	PCR	VIRAL RNA	Severe acute respiratory syndrome coronavirus 2	Homo sapiens	ILLUMINA	2020-06-16	United States	North America	29	356.991	343	0.927098	10675098
SRR13691792	PRJNA639066	AMPLICON	SAMN17882303	SRX10081079	TX-DSHS-2511	Illumina MiSeq	PAIRED	PCR	VIRAL RNA	Severe acute respiratory syndrome coronavirus 2	Homo sapiens	ILLUMINA	2020-06-16	United States	North America	21	309.935	299	0.86998	9267978
SRR13691793	PRJNA639066	AMPLICON	SAMN17882302	SRX10081078	TX-DSHS-2510	Illumina MiSeq	PAIRED	PCR	VIRAL RNA	Severe acute respiratory syndrome coronavirus 2	Homo sapiens	ILLUMINA	2020-06-16	United States	North America	28	317.735	305	0.910578	9501240
SRR13691794	PRJNA639066	AMPLICON	SAMN17882301	SRX10081077	TX-DSHS-2509	Illumina MiSeq	PAIRED	PCR	VIRAL RNA	Severe acute respiratory syndrome coronavirus 2	Homo sapiens	ILLUMINA	2020-06-16	United States	North America	22	332.948	321	0.931679	9956143
SRR13691795	PRJNA639066	AMPLICON	SAMN17882300	SRX10081076	TX-DSHS-2508	Illumina MiSeq	PAIRED	PCR	VIRAL RNA	Severe acute respiratory syndrome coronavirus 2	Homo sapiens	ILLUMINA	2020-06-16	United States	North America	21	290.796	277	0.894492	8695671
SRR13700530	PRJNA639066	AMPLICON	SAMN17900989	SRX10089686	TX-DSHS-2602	Illumina MiSeq	PAIRED	PCR	VIRAL RNA	Severe acute respiratory syndrome coronavirus 2	Homo sapiens	ILLUMINA	2021-01-20	United States	North America	53	282.969	281	0.828378	8461635
SRR13700531	PRJNA639066	AMPLICON	SAMN17900988	SRX10089685	TX-DSHS-2601	Illumina MiSeq	PAIRED	PCR	VIRAL RNA	Severe acute respiratory syndrome coronavirus 2	Homo sapiens	ILLUMINA	2021-01-19	United States	North America	49	327.441	326	0.807544	9791455
SRR13700532	PRJNA639066	AMPLICON	SAMN17900987	SRX10089684	TX-DSHS-2599	Illumina MiSeq	PAIRED	PCR	VIRAL RNA	Severe acute respiratory syndrome coronavirus 2	Homo sapiens	ILLUMINA	2021-01-12	United States	North America	39	347.433	342	0.839849	10389292
SRR13700533	PRJNA639066	AMPLICON	SAMN17900986	SRX10089683	TX-DSHS-2598	Illumina MiSeq	PAIRED	PCR	VIRAL RNA	Severe acute respiratory syndrome coronavirus 2	Homo sapiens	ILLUMINA	2021-01-11	United States	North America	56	250.931	236	0.739926	7503586
SRR13700534	PRJNA639066	AMPLICON	SAMN17900985	SRX10089682	TX-DSHS-2597	Illumina MiSeq	PAIRED	PCR	VIRAL RNA	Severe acute respiratory syndrome coronavirus 2	Homo sapiens	ILLUMINA	2021-01-11	United States	North America	37	323.711	319	0.874628	9679931
SRR13700535	PRJNA639066	AMPLICON	SAMN17901023	SRX10089681	TX-DSHS-2639	Illumina MiSeq	PAIRED	PCR	VIRAL RNA	Severe acute respiratory syndrome coronavirus 2	Homo sapiens	ILLUMINA	2020-06-25	United States	North America	47	293.18	268	0.731632	8766954
SRR13700536	PRJNA639066	AMPLICON	SAMN17901022	SRX10089680	TX-DSHS-2638	Illumina MiSeq	PAIRED	PCR	VIRAL RNA	Severe acute respiratory syndrome coronavirus 2	Homo sapiens	ILLUMINA	2020-06-25	United States	North America	36	391.617	366	0.78467	11710514
SRR13700537	PRJNA639066	AMPLICON	SAMN17901021	SRX10089679	TX-DSHS-2637	Illumina MiSeq	PAIRED	PCR	VIRAL RNA	Severe acute respiratory syndrome coronavirus 2	Homo sapiens	ILLUMINA	2020-06-25	United States	North America	50	354.987	323	0.71946	10615166
SRR13700538	PRJNA639066	AMPLICON	SAMN17901020	SRX10089678	TX-DSHS-2636	Illumina MiSeq	PAIRED	PCR	VIRAL RNA	Severe acute respiratory syndrome coronavirus 2	Homo sapiens	ILLUMINA	2020-06-25	United States	North America	42	375.813	351	0.778952	11237945
SRR13700539	PRJNA639066	AMPLICON	SAMN17900984	SRX10089677	TX-DSHS-2596	Illumina MiSeq	PAIRED	PCR	VIRAL RNA	Severe acute respiratory syndrome coronavirus 2	Homo sapiens	ILLUMINA	2021-01-11	United States	North America	39	297.04	293	0.875497	8882395
SRR13700540	PRJNA639066	AMPLICON	SAMN17901019	SRX10089676	TX-DSHS-2635	Illumina MiSeq	PAIRED	PCR	VIRAL RNA	Severe acute respiratory syndrome coronavirus 2	Homo sapiens	ILLUMINA	2020-06-25	United States	North America	109	357.084	224	0.610507	10677874
SRR13700541	PRJNA639066	AMPLICON	SAMN17901018	SRX10089675	TX-DSHS-2634	Illumina MiSeq	PAIRED	PCR	VIRAL RNA	Severe acute respiratory syndrome coronavirus 2	Homo sapiens	ILLUMINA	2020-06-25	United States	North America	42	290.44	262	0.742635	8685040
SRR13700542	PRJNA639066	AMPLICON	SAMN17901017	SRX10089674	TX-DSHS-2633	Illumina MiSeq	PAIRED	PCR	VIRAL RNA	Severe acute respiratory syndrome coronavirus 2	Homo sapiens	ILLUMINA	2020-06-25	United States	North America	44	257.681	224	0.729659	7705432
SRR13700543	PRJNA639066	AMPLICON	SAMN17901016	SRX10089673	TX-DSHS-2632	Illumina MiSeq	PAIRED	PCR	VIRAL RNA	Severe acute respiratory syndrome coronavirus 2	Homo sapiens	ILLUMINA	2020-06-25	United States	North America	46	285.537	249	0.775039	8538426
SRR13700544	PRJNA639066	AMPLICON	SAMN17901015	SRX10089672	TX-DSHS-2630	Illumina MiSeq	PAIRED	PCR	VIRAL RNA	Severe acute respiratory syndrome coronavirus 2	Homo sapiens	ILLUMINA	2021-01-29	United States	North America	62	378.094	295	0.689229	11306144
SRR13700545	PRJNA639066	AMPLICON	SAMN17901014	SRX10089671	TX-DSHS-2629	Illumina MiSeq	PAIRED	PCR	VIRAL RNA	Severe acute respiratory syndrome coronavirus 2	Homo sapiens	ILLUMINA	2021-01-29	United States	North America	54	381.035	388	0.823697	11394093
SRR13700546	PRJNA639066	AMPLICON	SAMN17901013	SRX10089670	TX-DSHS-2628	Illumina MiSeq	PAIRED	PCR	VIRAL RNA	Severe acute respiratory syndrome coronavirus 2	Homo sapiens	ILLUMINA	2021-01-29	United States	North America	44	391.294	391	0.881784	11700862
SRR13700547	PRJNA639066	AMPLICON	SAMN17901012	SRX10089669	TX-DSHS-2627	Illumina MiSeq	PAIRED	PCR	VIRAL RNA	Severe acute respiratory syndrome coronavirus 2	Homo sapiens	ILLUMINA	2021-01-29	United States	North America	39	414.647	411	0.889208	12399201
SRR13700548	PRJNA639066	AMPLICON	SAMN17901011	SRX10089668	TX-DSHS-2626	Illumina MiSeq	PAIRED	PCR	VIRAL RNA	Severe acute respiratory syndrome coronavirus 2	Homo sapiens	ILLUMINA	2021-01-29	United States	North America	41	390.497	397	0.888372	11677022
SRR13700549	PRJNA639066	AMPLICON	SAMN17901010	SRX10089667	TX-DSHS-2625	Illumina MiSeq	PAIRED	PCR	VIRAL RNA	Severe acute respiratory syndrome coronavirus 2	Homo sapiens	ILLUMINA	2021-01-29	United States	North America	68	316.612	313	0.816841	9467646
SRR13700550	PRJNA639066	AMPLICON	SAMN17900983	SRX10089666	TX-DSHS-2595	Illumina MiSeq	PAIRED	PCR	VIRAL RNA	Severe acute respiratory syndrome coronavirus 2	Homo sapiens	ILLUMINA	2021-01-11	United States	North America	46	227.749	226	0.785807	6810391
SRR13700551	PRJNA639066	AMPLICON	SAMN17901009	SRX10089665	TX-DSHS-2624	Illumina MiSeq	PAIRED	PCR	VIRAL RNA	Severe acute respiratory syndrome coronavirus 2	Homo sapiens	ILLUMINA	2021-01-29	United States	North America	45	413.313	411	0.866569	12359296
SRR13700552	PRJNA639066	AMPLICON	SAMN17901008	SRX10089664	TX-DSHS-2623	Illumina MiSeq	PAIRED	PCR	VIRAL RNA	Severe acute respiratory syndrome coronavirus 2	Homo sapiens	ILLUMINA	2021-01-29	United States	North America	148	64.7018	62	0.214995	1934779
SRR13700553	PRJNA639066	AMPLICON	SAMN17901007	SRX10089663	TX-DSHS-2621	Illumina MiSeq	PAIRED	PCR	VIRAL RNA	Severe acute respiratory syndrome coronavirus 2	Homo sapiens	ILLUMINA	2021-01-30	United States	North America	86	139.787	138	0.634518	4180039
SRR13700554	PRJNA639066	AMPLICON	SAMN17901006	SRX10089662	TX-DSHS-2620	Illumina MiSeq	PAIRED	PCR	VIRAL RNA	Severe acute respiratory syndrome coronavirus 2	Homo sapiens	ILLUMINA	2021-01-28	United States	North America	68	134.971	130	0.625857	4036041
SRR13700555	PRJNA639066	AMPLICON	SAMN17901005	SRX10089661	TX-DSHS-2619	Illumina MiSeq	PAIRED	PCR	VIRAL RNA	Severe acute respiratory syndrome coronavirus 2	Homo sapiens	ILLUMINA	2021-01-26	United States	North America	49	200.409	199	0.735177	5992834
SRR13700556	PRJNA639066	AMPLICON	SAMN17901004	SRX10089660	TX-DSHS-2618	Illumina MiSeq	PAIRED	PCR	VIRAL RNA	Severe acute respiratory syndrome coronavirus 2	Homo sapiens	ILLUMINA	2021-01-28	United States	North America	135	53.2035	49	0.0925325	1590943
SRR13700557	PRJNA639066	AMPLICON	SAMN17901003	SRX10089659	TX-DSHS-2617	Illumina MiSeq	PAIRED	PCR	VIRAL RNA	Severe acute respiratory syndrome coronavirus 2	Homo sapiens	ILLUMINA	2021-01-27	United States	North America	53	218.162	210	0.782095	6523711
SRR13700558	PRJNA639066	AMPLICON	SAMN17901002	SRX10089658	TX-DSHS-2616	Illumina MiSeq	PAIRED	PCR	VIRAL RNA	Severe acute respiratory syndrome coronavirus 2	Homo sapiens	ILLUMINA	2021-01-27	United States	North America	156	55.3546	54	0.101294	1655270
SRR13700559	PRJNA639066	AMPLICON	SAMN17901001	SRX10089657	TX-DSHS-2615	Illumina MiSeq	PAIRED	PCR	VIRAL RNA	Severe acute respiratory syndrome coronavirus 2	Homo sapiens	ILLUMINA	2021-01-26	United States	North America	51	267.975	260	0.770424	8013270
SRR13700560	PRJNA639066	AMPLICON	SAMN17901000	SRX10089656	TX-DSHS-2614	Illumina MiSeq	PAIRED	PCR	VIRAL RNA	Severe acute respiratory syndrome coronavirus 2	Homo sapiens	ILLUMINA	2021-01-25	United States	North America	44	305.265	297	0.879611	9128334
SRR13700561	PRJNA639066	AMPLICON	SAMN17900982	SRX10089655	TX-DSHS-2594	Illumina MiSeq	PAIRED	PCR	VIRAL RNA	Severe acute respiratory syndrome coronavirus 2	Homo sapiens	ILLUMINA	2021-01-11	United States	North America	54	259.45	255	0.795138	7758321
SRR13700562	PRJNA639066	AMPLICON	SAMN17900999	SRX10089654	TX-DSHS-2613	Illumina MiSeq	PAIRED	PCR	VIRAL RNA	Severe acute respiratory syndrome coronavirus 2	Homo sapiens	ILLUMINA	2021-01-25	United States	North America	43	334.015	335	0.858041	9988053
SRR13700563	PRJNA639066	AMPLICON	SAMN17900998	SRX10089653	TX-DSHS-2612	Illumina MiSeq	PAIRED	PCR	VIRAL RNA	Severe acute respiratory syndrome coronavirus 2	Homo sapiens	ILLUMINA	2021-01-23	United States	North America	44	338.115	338	0.828947	10110643
SRR13700564	PRJNA639066	AMPLICON	SAMN17900997	SRX10089652	TX-DSHS-2611	Illumina MiSeq	PAIRED	PCR	VIRAL RNA	Severe acute respiratory syndrome coronavirus 2	Homo sapiens	ILLUMINA	2021-01-23	United States	North America	35	324.1	327	0.870247	9691550
SRR13700565	PRJNA639066	AMPLICON	SAMN17900996	SRX10089651	TX-DSHS-2610	Illumina MiSeq	PAIRED	PCR	VIRAL RNA	Severe acute respiratory syndrome coronavirus 2	Homo sapiens	ILLUMINA	2021-01-23	United States	North America	44	327.051	322	0.840417	9779815
SRR13700566	PRJNA639066	AMPLICON	SAMN17900995	SRX10089650	TX-DSHS-2609	Illumina MiSeq	PAIRED	PCR	VIRAL RNA	Severe acute respiratory syndrome coronavirus 2	Homo sapiens	ILLUMINA	2021-01-23	United States	North America	41	330.428	325	0.855566	9880802
SRR13700567	PRJNA639066	AMPLICON	SAMN17900994	SRX10089649	TX-DSHS-2608	Illumina MiSeq	PAIRED	PCR	VIRAL RNA	Severe acute respiratory syndrome coronavirus 2	Homo sapiens	ILLUMINA	2021-01-23	United States	North America	44	337.75	331	0.841588	10099733
SRR13700568	PRJNA639066	AMPLICON	SAMN17900993	SRX10089648	TX-DSHS-2607	Illumina MiSeq	PAIRED	PCR	VIRAL RNA	Severe acute respiratory syndrome coronavirus 2	Homo sapiens	ILLUMINA	2021-01-21	United States	North America	78	163.515	143	0.584022	4889588
SRR13700569	PRJNA639066	AMPLICON	SAMN17900992	SRX10089647	TX-DSHS-2606	Illumina MiSeq	PAIRED	PCR	VIRAL RNA	Severe acute respiratory syndrome coronavirus 2	Homo sapiens	ILLUMINA	2021-01-21	United States	North America	63	143.28	137	0.607063	4284506
SRR13700570	PRJNA639066	AMPLICON	SAMN17900991	SRX10089646	TX-DSHS-2605	Illumina MiSeq	PAIRED	PCR	VIRAL RNA	Severe acute respiratory syndrome coronavirus 2	Homo sapiens	ILLUMINA	2021-01-21	United States	North America	83	154.499	126	0.552018	4619988
SRR13700571	PRJNA639066	AMPLICON	SAMN17900990	SRX10089645	TX-DSHS-2603	Illumina MiSeq	PAIRED	PCR	VIRAL RNA	Severe acute respiratory syndrome coronavirus 2	Homo sapiens	ILLUMINA	2021-01-19	United States	North America	43	244.721	241	0.763836	7317887
SRR13700572	PRJNA639066	AMPLICON	SAMN17900981	SRX10089644	TX-DSHS-2593	Illumina MiSeq	PAIRED	PCR	VIRAL RNA	Severe acute respiratory syndrome coronavirus 2	Homo sapiens	ILLUMINA	2021-01-12	United States	North America	88	201.716	152	0.565595	6031916
SRR13700573	PRJNA639066	AMPLICON	SAMN17900980	SRX10089643	TX-DSHS-2592	Illumina MiSeq	PAIRED	PCR	VIRAL RNA	Severe acute respiratory syndrome coronavirus 2	Homo sapiens	ILLUMINA	2021-01-11	United States	North America	48	290.809	267	0.733204	8696047
SRR13703794	PRJNA686984	AMPLICON	SAMN17903109	SRX10092901	CO-CDPHE-2100289084	Illumina MiSeq	PAIRED	PCR	VIRAL RNA	Severe acute respiratory syndrome coronavirus 2	Homo sapiens	ILLUMINA	2021-01-26	United States	North America	31	1649.48	1604	0.995954	49324408
SRR13703795	PRJNA686984	AMPLICON	SAMN17903108	SRX10092900	CO-CDPHE-2100289028	Illumina MiSeq	PAIRED	PCR	VIRAL RNA	Severe acute respiratory syndrome coronavirus 2	Homo sapiens	ILLUMINA	2021-01-26	United States	North America	30	1222.96	1197	0.974819	36570226
SRR13703796	PRJNA686984	AMPLICON	SAMN17903107	SRX10092899	CO-CDPHE-2100288967	Illumina MiSeq	PAIRED	PCR	VIRAL RNA	Severe acute respiratory syndrome coronavirus 2	Homo sapiens	ILLUMINA	2021-01-27	United States	North America	26	1581.59	1546	0.98766	47294185
SRR13703797	PRJNA686984	AMPLICON	SAMN17903106	SRX10092898	CO-CDPHE-2100288966	Illumina MiSeq	PAIRED	PCR	VIRAL RNA	Severe acute respiratory syndrome coronavirus 2	Homo sapiens	ILLUMINA	2021-01-27	United States	North America	27	1582.71	1476	0.986791	47327697
SRR13703798	PRJNA686984	AMPLICON	SAMN17903105	SRX10092897	CO-CDPHE-2100288963	Illumina MiSeq	PAIRED	PCR	VIRAL RNA	Severe acute respiratory syndrome coronavirus 2	Homo sapiens	ILLUMINA	2021-01-24	United States	North America	26	1663.42	1567	0.995954	49741246
SRR13703799	PRJNA686984	AMPLICON	SAMN17903104	SRX10092896	CO-CDPHE-2100288962	Illumina MiSeq	PAIRED	PCR	VIRAL RNA	Severe acute respiratory syndrome coronavirus 2	Homo sapiens	ILLUMINA	2021-01-25	United States	North America	34	1449.71	1442	0.99291	43350693
SRR13703800	PRJNA686984	AMPLICON	SAMN17903103	SRX10092895	CO-CDPHE-2100288961	Illumina MiSeq	PAIRED	PCR	VIRAL RNA	Severe acute respiratory syndrome coronavirus 2	Homo sapiens	ILLUMINA	2021-01-26	United States	North America	31	1215.46	1114	0.995954	36345990
SRR13703801	PRJNA686984	AMPLICON	SAMN17903102	SRX10092894	CO-CDPHE-2100288959	Illumina MiSeq	PAIRED	PCR	VIRAL RNA	Severe acute respiratory syndrome coronavirus 2	Homo sapiens	ILLUMINA	2021-01-26	United States	North America	25	1592.6	1601	0.97512	47623558
SRR13703802	PRJNA686984	AMPLICON	SAMN17903101	SRX10092893	CO-CDPHE-2100288958	Illumina MiSeq	PAIRED	PCR	VIRAL RNA	Severe acute respiratory syndrome coronavirus 2	Homo sapiens	ILLUMINA	2021-01-24	United States	North America	26	1653.36	1662	0.976859	49440287
SRR13703803	PRJNA686984	AMPLICON	SAMN17903100	SRX10092892	CO-CDPHE-2100288956	Illumina MiSeq	PAIRED	PCR	VIRAL RNA	Severe acute respiratory syndrome coronavirus 2	Homo sapiens	ILLUMINA	2021-01-26	United States	North America	33	1551.8	1516	0.946761	46403589
SRR13703804	PRJNA686984	AMPLICON	SAMN17903019	SRX10092891	CO-CDPHE-2100160283	Illumina MiSeq	PAIRED	PCR	VIRAL RNA	Severe acute respiratory syndrome coronavirus 2	Homo sapiens	ILLUMINA	2020-12-28	United States	North America	31	376.093	362	0.971909	11246299
SRR13703805	PRJNA686984	AMPLICON	SAMN17903099	SRX10092890	CO-CDPHE-2100288954	Illumina MiSeq	PAIRED	PCR	VIRAL RNA	Severe acute respiratory syndrome coronavirus 2	Homo sapiens	ILLUMINA	2021-01-26	United States	North America	32	1740.21	1700	0.995954	52037597
SRR13703806	PRJNA686984	AMPLICON	SAMN17903098	SRX10092889	CO-CDPHE-2100288952	Illumina MiSeq	PAIRED	PCR	VIRAL RNA	Severe acute respiratory syndrome coronavirus 2	Homo sapiens	ILLUMINA	2021-01-27	United States	North America	26	1614.48	1614	0.990402	48277800
SRR13703807	PRJNA686984	AMPLICON	SAMN17903097	SRX10092888	CO-CDPHE-2100288951	Illumina MiSeq	PAIRED	PCR	VIRAL RNA	Severe acute respiratory syndrome coronavirus 2	Homo sapiens	ILLUMINA	2021-01-26	United States	North America	36	1623.72	1596	0.995954	48554215
SRR13703808	PRJNA686984	AMPLICON	SAMN17903096	SRX10092887	CO-CDPHE-2100288950	Illumina MiSeq	PAIRED	PCR	VIRAL RNA	Severe acute respiratory syndrome coronavirus 2	Homo sapiens	ILLUMINA	2021-01-24	United States	North America	32	1534.56	1531	0.985219	45887902
SRR13703809	PRJNA686984	AMPLICON	SAMN17903095	SRX10092886	CO-CDPHE-2100280261B	Illumina MiSeq	PAIRED	PCR	VIRAL RNA	Severe acute respiratory syndrome coronavirus 2	Homo sapiens	ILLUMINA	2021-01-26	United States	North America	43	2787.13	2711	0.995485	83343691
SRR13703810	PRJNA686984	AMPLICON	SAMN17903094	SRX10092885	CO-CDPHE-2100280008	Illumina MiSeq	PAIRED	PCR	VIRAL RNA	Severe acute respiratory syndrome coronavirus 2	Homo sapiens	ILLUMINA	2021-01-25	United States	North America	64	861.735	675	0.814835	25768461
SRR13703811	PRJNA686984	AMPLICON	SAMN17903093	SRX10092884	CO-CDPHE-2100279925	Illumina MiSeq	PAIRED	PCR	VIRAL RNA	Severe acute respiratory syndrome coronavirus 2	Homo sapiens	ILLUMINA	2021-01-24	United States	North America	29	1794.29	1739	0.955155	53654767
SRR13703812	PRJNA686984	AMPLICON	SAMN17903092	SRX10092883	CO-CDPHE-2100279731	Illumina MiSeq	PAIRED	PCR	VIRAL RNA	Severe acute respiratory syndrome coronavirus 2	Homo sapiens	ILLUMINA	2021-01-25	United States	North America	32	1746.59	1770	0.978497	52228260
SRR13703813	PRJNA686984	AMPLICON	SAMN17903091	SRX10092882	CO-CDPHE-2100279730	Illumina MiSeq	PAIRED	PCR	VIRAL RNA	Severe acute respiratory syndrome coronavirus 2	Homo sapiens	ILLUMINA	2021-01-25	United States	North America	30	1732.42	1693	0.986289	51804502
SRR13703814	PRJNA686984	AMPLICON	SAMN17903090	SRX10092881	CO-CDPHE-2100279729	Illumina MiSeq	PAIRED	PCR	VIRAL RNA	Severe acute respiratory syndrome coronavirus 2	Homo sapiens	ILLUMINA	2021-01-25	United States	North America	31	1793.75	1674	0.995954	53638567
SRR13703815	PRJNA686984	AMPLICON	SAMN17903018	SRX10092880	CO-CDPHE-2100160066	Illumina MiSeq	PAIRED	PCR	VIRAL RNA	Severe acute respiratory syndrome coronavirus 2	Homo sapiens	ILLUMINA	2020-12-28	United States	North America	29	488.197	459	0.992308	14598562
SRR13703816	PRJNA686984	AMPLICON	SAMN17903089	SRX10092879	CO-CDPHE-2100279578	Illumina MiSeq	PAIRED	PCR	VIRAL RNA	Severe acute respiratory syndrome coronavirus 2	Homo sapiens	ILLUMINA	2021-01-25	United States	North America	40	1230.66	1115	0.944353	36800425
SRR13703817	PRJNA686984	AMPLICON	SAMN17903088	SRX10092878	CO-CDPHE-2100279565	Illumina MiSeq	PAIRED	PCR	VIRAL RNA	Severe acute respiratory syndrome coronavirus 2	Homo sapiens	ILLUMINA	2021-01-25	United States	North America	33	323.345	295	0.955021	9668974
SRR13703818	PRJNA686984	AMPLICON	SAMN17903087	SRX10092877	CO-CDPHE-2100279552	Illumina MiSeq	PAIRED	PCR	VIRAL RNA	Severe acute respiratory syndrome coronavirus 2	Homo sapiens	ILLUMINA	2021-01-25	United States	North America	30	1459.32	1387	0.968732	43637938
SRR13703819	PRJNA686984	AMPLICON	SAMN17903086	SRX10092876	CO-CDPHE-2100276238	Illumina MiSeq	PAIRED	PCR	VIRAL RNA	Severe acute respiratory syndrome coronavirus 2	Homo sapiens	ILLUMINA	2021-01-25	United States	North America	24	420.335	386	0.965321	12569265
SRR13703820	PRJNA686984	AMPLICON	SAMN17903085	SRX10092875	CO-CDPHE-2100263902	Illumina MiSeq	PAIRED	PCR	VIRAL RNA	Severe acute respiratory syndrome coronavirus 2	Homo sapiens	ILLUMINA	2021-01-25	United States	North America	83	719.186	533	0.787546	21505816
SRR13703821	PRJNA686984	AMPLICON	SAMN17903084	SRX10092874	CO-CDPHE-2100261000	Illumina MiSeq	PAIRED	PCR	VIRAL RNA	Severe acute respiratory syndrome coronavirus 2	Homo sapiens	ILLUMINA	2021-01-21	United States	North America	44	1225.93	1136	0.995452	36659013
SRR13703822	PRJNA686984	AMPLICON	SAMN17903083	SRX10092873	CO-CDPHE-2100258568	Illumina MiSeq	PAIRED	PCR	VIRAL RNA	Severe acute respiratory syndrome coronavirus 2	Homo sapiens	ILLUMINA	2021-01-22	United States	North America	32	451.564	429	0.994683	13503110
SRR13703823	PRJNA686984	AMPLICON	SAMN17903082	SRX10092872	CO-CDPHE-2100252216	Illumina MiSeq	PAIRED	PCR	VIRAL RNA	Severe acute respiratory syndrome coronavirus 2	Homo sapiens	ILLUMINA	2021-01-21	United States	North America	40	151.877	150	0.875598	4541585
SRR13703824	PRJNA686984	AMPLICON	SAMN17903081	SRX10092871	CO-CDPHE-2100244878	Illumina MiSeq	PAIRED	PCR	VIRAL RNA	Severe acute respiratory syndrome coronavirus 2	Homo sapiens	ILLUMINA	2021-01-20	United States	North America	34	365.952	359	0.9587	10943054
SRR13703825	PRJNA686984	AMPLICON	SAMN17903080	SRX10092870	CO-CDPHE-2100244674	Illumina MiSeq	PAIRED	PCR	VIRAL RNA	Severe acute respiratory syndrome coronavirus 2	Homo sapiens	ILLUMINA	2021-01-20	United States	North America	24	347.193	339	0.967796	10382123
SRR13703826	PRJNA686984	AMPLICON	SAMN17903017	SRX10092869	CO-CDPHE-2100160054	Illumina MiSeq	PAIRED	PCR	VIRAL RNA	Severe acute respiratory syndrome coronavirus 2	Homo sapiens	ILLUMINA	2020-12-28	United States	North America	29	310.343	304	0.970404	9280187
SRR13703827	PRJNA686984	AMPLICON	SAMN17903079	SRX10092868	CO-CDPHE-2100243075	Illumina MiSeq	PAIRED	PCR	VIRAL RNA	Severe acute respiratory syndrome coronavirus 2	Homo sapiens	ILLUMINA	2021-01-20	United States	North America	45	1634.17	1545	0.995485	48866442
SRR13703828	PRJNA686984	AMPLICON	SAMN17903078	SRX10092867	CO-CDPHE-2100226366	Illumina MiSeq	PAIRED	PCR	VIRAL RNA	Severe acute respiratory syndrome coronavirus 2	Homo sapiens	ILLUMINA	2021-01-14	United States	North America	20	422.723	420	0.975253	12640671
SRR13703829	PRJNA686984	AMPLICON	SAMN17903077	SRX10092866	CO-CDPHE-2100225650	Illumina MiSeq	PAIRED	PCR	VIRAL RNA	Severe acute respiratory syndrome coronavirus 2	Homo sapiens	ILLUMINA	2021-01-14	United States	North America	34	388.252	381	0.955155	11609899
SRR13703830	PRJNA686984	AMPLICON	SAMN17903076	SRX10092865	CO-CDPHE-2100219486	Illumina MiSeq	PAIRED	PCR	VIRAL RNA	Severe acute respiratory syndrome coronavirus 2	Homo sapiens	ILLUMINA	2021-01-13	United States	North America	28	355.495	346	0.964753	10630367
SRR13703831	PRJNA686984	AMPLICON	SAMN17903075	SRX10092864	CO-CDPHE-2100218232	Illumina MiSeq	PAIRED	PCR	VIRAL RNA	Severe acute respiratory syndrome coronavirus 2	Homo sapiens	ILLUMINA	2021-01-13	United States	North America	29	690.979	654	0.989499	20662345
SRR13703832	PRJNA686984	AMPLICON	SAMN17903074	SRX10092863	CO-CDPHE-2100215556	Illumina MiSeq	PAIRED	PCR	VIRAL RNA	Severe acute respiratory syndrome coronavirus 2	Homo sapiens	ILLUMINA	2021-01-12	United States	North America	29	650.196	625	0.863258	19442819
SRR13703833	PRJNA686984	AMPLICON	SAMN17903073	SRX10092862	CO-CDPHE-2100215007	Illumina MiSeq	PAIRED	PCR	VIRAL RNA	Severe acute respiratory syndrome coronavirus 2	Homo sapiens	ILLUMINA	2021-01-12	United States	North America	25	558.163	558	0.961542	16690734
SRR13703834	PRJNA686984	AMPLICON	SAMN17903072	SRX10092861	CO-CDPHE-2100211356	Illumina MiSeq	PAIRED	PCR	VIRAL RNA	Severe acute respiratory syndrome coronavirus 2	Homo sapiens	ILLUMINA	2021-01-11	United States	North America	26	511.381	506	0.966224	15291832
SRR13703835	PRJNA686984	AMPLICON	SAMN17903071	SRX10092860	CO-CDPHE-2100211207	Illumina MiSeq	PAIRED	PCR	VIRAL RNA	Severe acute respiratory syndrome coronavirus 2	Homo sapiens	ILLUMINA	2021-01-11	United States	North America	33	479.71	474	0.97425	14344780
SRR13703836	PRJNA686984	AMPLICON	SAMN17903070	SRX10092859	CO-CDPHE-2100210871	Illumina MiSeq	PAIRED	PCR	VIRAL RNA	Severe acute respiratory syndrome coronavirus 2	Homo sapiens	ILLUMINA	2021-01-11	United States	North America	30	1299.47	1237	0.995653	38857924
SRR13703837	PRJNA686984	AMPLICON	SAMN17903016	SRX10092858	CO-CDPHE-2100156643	Illumina MiSeq	PAIRED	PCR	VIRAL RNA	Severe acute respiratory syndrome coronavirus 2	Homo sapiens	ILLUMINA	2020-12-24	United States	North America	26	1158.59	1155	0.995786	34645430
SRR13703838	PRJNA686984	AMPLICON	SAMN17903069	SRX10092857	CO-CDPHE-2100210315	Illumina MiSeq	PAIRED	PCR	VIRAL RNA	Severe acute respiratory syndrome coronavirus 2	Homo sapiens	ILLUMINA	2021-01-11	United States	North America	21	641.326	610	0.994282	19177581
SRR13703839	PRJNA686984	AMPLICON	SAMN17903068	SRX10092856	CO-CDPHE-2100210286	Illumina MiSeq	PAIRED	PCR	VIRAL RNA	Severe acute respiratory syndrome coronavirus 2	Homo sapiens	ILLUMINA	2021-01-11	United States	North America	27	439.567	431	0.975454	13144385
SRR13703840	PRJNA686984	AMPLICON	SAMN17903067	SRX10092855	CO-CDPHE-2100209709	Illumina MiSeq	PAIRED	PCR	VIRAL RNA	Severe acute respiratory syndrome coronavirus 2	Homo sapiens	ILLUMINA	2021-01-11	United States	North America	27	753.715	695	0.995485	22538350
SRR13703841	PRJNA686984	AMPLICON	SAMN17903066	SRX10092854	CO-CDPHE-2100209630	Illumina MiSeq	PAIRED	PCR	VIRAL RNA	Severe acute respiratory syndrome coronavirus 2	Homo sapiens	ILLUMINA	2021-01-11	United States	North America	30	365.806	361	0.95763	10938682
SRR13703842	PRJNA686984	AMPLICON	SAMN17903065	SRX10092853	CO-CDPHE-2100207617	Illumina MiSeq	PAIRED	PCR	VIRAL RNA	Severe acute respiratory syndrome coronavirus 2	Homo sapiens	ILLUMINA	2021-01-11	United States	North America	33	704.36	688	0.976257	21062474
SRR13703843	PRJNA686984	AMPLICON	SAMN17903064	SRX10092852	CO-CDPHE-2100204473	Illumina MiSeq	PAIRED	PCR	VIRAL RNA	Severe acute respiratory syndrome coronavirus 2	Homo sapiens	ILLUMINA	2021-01-08	United States	North America	34	527.234	513	0.976624	15765887
SRR13703844	PRJNA686984	AMPLICON	SAMN17903063	SRX10092851	CO-CDPHE-2100204098	Illumina MiSeq	PAIRED	PCR	VIRAL RNA	Severe acute respiratory syndrome coronavirus 2	Homo sapiens	ILLUMINA	2021-01-08	United States	North America	23	439.333	408	0.990369	13137371
SRR13703845	PRJNA686984	AMPLICON	SAMN17903062	SRX10092850	CO-CDPHE-2100203996	Illumina MiSeq	PAIRED	PCR	VIRAL RNA	Severe acute respiratory syndrome coronavirus 2	Homo sapiens	ILLUMINA	2021-01-08	United States	North America	69	777.052	650	0.876701	23236194
SRR13703846	PRJNA686984	AMPLICON	SAMN17903061	SRX10092849	CO-CDPHE-2100201287	Illumina MiSeq	PAIRED	PCR	VIRAL RNA	Severe acute respiratory syndrome coronavirus 2	Homo sapiens	ILLUMINA	2021-01-05	United States	North America	21	620.438	578	0.995786	18552972
SRR13703847	PRJNA686984	AMPLICON	SAMN17903060	SRX10092848	CO-CDPHE-2100200686	Illumina MiSeq	PAIRED	PCR	VIRAL RNA	Severe acute respiratory syndrome coronavirus 2	Homo sapiens	ILLUMINA	2021-01-07	United States	North America	28	527.715	506	0.993178	15780261
SRR13703848	PRJNA686984	AMPLICON	SAMN17903015	SRX10092847	CO-CDPHE-2100156500	Illumina MiSeq	PAIRED	PCR	VIRAL RNA	Severe acute respiratory syndrome coronavirus 2	Homo sapiens	ILLUMINA	2020-12-24	United States	North America	35	984.195	951	0.983948	29430384
SRR13703849	PRJNA686984	AMPLICON	SAMN17903059	SRX10092846	CO-CDPHE-2100197079	Illumina MiSeq	PAIRED	PCR	VIRAL RNA	Severe acute respiratory syndrome coronavirus 2	Homo sapiens	ILLUMINA	2021-01-05	United States	North America	19	434.408	417	0.984349	12990113
SRR13703850	PRJNA686984	AMPLICON	SAMN17903058	SRX10092845	CO-CDPHE-2100195385	Illumina MiSeq	PAIRED	PCR	VIRAL RNA	Severe acute respiratory syndrome coronavirus 2	Homo sapiens	ILLUMINA	2021-01-06	United States	North America	26	392.027	371	0.979801	11722788
SRR13703851	PRJNA686984	AMPLICON	SAMN17903057	SRX10092844	CO-CDPHE-2100194186	Illumina MiSeq	PAIRED	PCR	VIRAL RNA	Severe acute respiratory syndrome coronavirus 2	Homo sapiens	ILLUMINA	2021-01-06	United States	North America	43	677.041	691	0.890145	20245569
SRR13703852	PRJNA686984	AMPLICON	SAMN17903056	SRX10092843	CO-CDPHE-2100193004	Illumina MiSeq	PAIRED	PCR	VIRAL RNA	Severe acute respiratory syndrome coronavirus 2	Homo sapiens	ILLUMINA	2021-01-06	United States	North America	20	1338.42	1260	0.995954	40022735
SRR13703853	PRJNA686984	AMPLICON	SAMN17903055	SRX10092842	CO-CDPHE-2100192994	Illumina MiSeq	PAIRED	PCR	VIRAL RNA	Severe acute respiratory syndrome coronavirus 2	Homo sapiens	ILLUMINA	2021-01-06	United States	North America	29	951.005	949	0.984316	28437889
SRR13703854	PRJNA686984	AMPLICON	SAMN17903054	SRX10092841	CO-CDPHE-2100192957	Illumina MiSeq	PAIRED	PCR	VIRAL RNA	Severe acute respiratory syndrome coronavirus 2	Homo sapiens	ILLUMINA	2021-01-06	United States	North America	23	751.06	749	0.984349	22458955
SRR13703855	PRJNA686984	AMPLICON	SAMN17903053	SRX10092840	CO-CDPHE-2100192880	Illumina MiSeq	PAIRED	PCR	VIRAL RNA	Severe acute respiratory syndrome coronavirus 2	Homo sapiens	ILLUMINA	2021-01-06	United States	North America	19	603.06	575	0.985921	18033303
SRR13703856	PRJNA686984	AMPLICON	SAMN17903052	SRX10092839	CO-CDPHE-2100192633	Illumina MiSeq	PAIRED	PCR	VIRAL RNA	Severe acute respiratory syndrome coronavirus 2	Homo sapiens	ILLUMINA	2021-01-06	United States	North America	25	520.406	517	0.968766	15561694
SRR13703857	PRJNA686984	AMPLICON	SAMN17903051	SRX10092838	CO-CDPHE-2100192009	Illumina MiSeq	PAIRED	PCR	VIRAL RNA	Severe acute respiratory syndrome coronavirus 2	Homo sapiens	ILLUMINA	2021-01-06	United States	North America	28	688.35	652	0.994415	20583733
SRR13703858	PRJNA686984	AMPLICON	SAMN17903050	SRX10092837	CO-CDPHE-2100191936	Illumina MiSeq	PAIRED	PCR	VIRAL RNA	Severe acute respiratory syndrome coronavirus 2	Homo sapiens	ILLUMINA	2021-01-06	United States	North America	24	1066.81	1056	0.985553	31900710
SRR13703859	PRJNA686984	AMPLICON	SAMN17903014	SRX10092836	CO-CDPHE-2100155441	Illumina MiSeq	PAIRED	PCR	VIRAL RNA	Severe acute respiratory syndrome coronavirus 2	Homo sapiens	ILLUMINA	2020-12-24	United States	North America	22	764.099	730	0.995954	22848840
SRR13703860	PRJNA686984	AMPLICON	SAMN17903049	SRX10092835	CO-CDPHE-2100190086	Illumina MiSeq	PAIRED	PCR	VIRAL RNA	Severe acute respiratory syndrome coronavirus 2	Homo sapiens	ILLUMINA	2021-01-05	United States	North America	46	1047.13	1042	0.98873	31312298
SRR13703861	PRJNA686984	AMPLICON	SAMN17903048	SRX10092834	CO-CDPHE-2100189608	Illumina MiSeq	PAIRED	PCR	VIRAL RNA	Severe acute respiratory syndrome coronavirus 2	Homo sapiens	ILLUMINA	2021-01-05	United States	North America	27	575.281	520	0.994549	17202635
SRR13703862	PRJNA686984	AMPLICON	SAMN17903047	SRX10092833	CO-CDPHE-2100189589	Illumina MiSeq	PAIRED	PCR	VIRAL RNA	Severe acute respiratory syndrome coronavirus 2	Homo sapiens	ILLUMINA	2021-01-05	United States	North America	28	1514.33	1457	0.995954	45282996
SRR13703863	PRJNA686984	AMPLICON	SAMN17903046	SRX10092832	CO-CDPHE-2100185880	Illumina MiSeq	PAIRED	PCR	VIRAL RNA	Severe acute respiratory syndrome coronavirus 2	Homo sapiens	ILLUMINA	2021-01-04	United States	North America	35	630.547	633	0.959904	18855232
SRR13703864	PRJNA686984	AMPLICON	SAMN17903045	SRX10092831	CO-CDPHE-2100185706	Illumina MiSeq	PAIRED	PCR	VIRAL RNA	Severe acute respiratory syndrome coronavirus 2	Homo sapiens	ILLUMINA	2021-01-04	United States	North America	32	541.65	511	0.99281	16196971
SRR13703865	PRJNA686984	AMPLICON	SAMN17903044	SRX10092830	CO-CDPHE-2100185694	Illumina MiSeq	PAIRED	PCR	VIRAL RNA	Severe acute respiratory syndrome coronavirus 2	Homo sapiens	ILLUMINA	2021-01-04	United States	North America	21	1225.1	1196	0.995954	36634097
SRR13703866	PRJNA686984	AMPLICON	SAMN17903043	SRX10092829	CO-CDPHE-2100185592	Illumina MiSeq	PAIRED	PCR	VIRAL RNA	Severe acute respiratory syndrome coronavirus 2	Homo sapiens	ILLUMINA	2021-01-04	United States	North America	25	552.034	522	0.993947	16507473
SRR13703867	PRJNA686984	AMPLICON	SAMN17903042	SRX10092828	CO-CDPHE-2100185582	Illumina MiSeq	PAIRED	PCR	VIRAL RNA	Severe acute respiratory syndrome coronavirus 2	Homo sapiens	ILLUMINA	2021-01-04	United States	North America	24	727.84	688	0.995786	21764608
SRR13703868	PRJNA686984	AMPLICON	SAMN17903041	SRX10092827	CO-CDPHE-2100185227	Illumina MiSeq	PAIRED	PCR	VIRAL RNA	Severe acute respiratory syndrome coronavirus 2	Homo sapiens	ILLUMINA	2021-01-04	United States	North America	36	1057.48	1076	0.978731	31621920
SRR13703869	PRJNA686984	AMPLICON	SAMN17903040	SRX10092826	CO-CDPHE-2100185191	Illumina MiSeq	PAIRED	PCR	VIRAL RNA	Severe acute respiratory syndrome coronavirus 2	Homo sapiens	ILLUMINA	2021-01-04	United States	North America	21	624.385	615	0.983814	18670998
SRR13703870	PRJNA686984	AMPLICON	SAMN17903013	SRX10092825	CO-CDPHE-2100154887	Illumina MiSeq	PAIRED	PCR	VIRAL RNA	Severe acute respiratory syndrome coronavirus 2	Homo sapiens	ILLUMINA	2020-12-24	United States	North America	26	873.391	863	0.985988	26117005
SRR13703871	PRJNA686984	AMPLICON	SAMN17903039	SRX10092824	CO-CDPHE-2100183765	Illumina MiSeq	PAIRED	PCR	VIRAL RNA	Severe acute respiratory syndrome coronavirus 2	Homo sapiens	ILLUMINA	2021-01-04	United States	North America	53	492.96	490	0.974551	14740971
SRR13703872	PRJNA686984	AMPLICON	SAMN17903038	SRX10092823	CO-CDPHE-2100183677	Illumina MiSeq	PAIRED	PCR	VIRAL RNA	Severe acute respiratory syndrome coronavirus 2	Homo sapiens	ILLUMINA	2021-01-04	United States	North America	48	1042.54	1035	0.995853	31175060
SRR13703873	PRJNA686984	AMPLICON	SAMN17903037	SRX10092822	CO-CDPHE-2100182973	Illumina MiSeq	PAIRED	PCR	VIRAL RNA	Severe acute respiratory syndrome coronavirus 2	Homo sapiens	ILLUMINA	2021-01-04	United States	North America	21	749.729	707	0.995619	22419142
SRR13703874	PRJNA686984	AMPLICON	SAMN17903036	SRX10092821	CO-CDPHE-2100178779	Illumina MiSeq	PAIRED	PCR	VIRAL RNA	Severe acute respiratory syndrome coronavirus 2	Homo sapiens	ILLUMINA	2020-12-31	United States	North America	21	880.543	841	0.993546	26330891
SRR13703875	PRJNA686984	AMPLICON	SAMN17903035	SRX10092820	CO-CDPHE-2100178674	Illumina MiSeq	PAIRED	PCR	VIRAL RNA	Severe acute respiratory syndrome coronavirus 2	Homo sapiens	ILLUMINA	2020-12-31	United States	North America	27	825.338	817	0.984283	24680080
SRR13703876	PRJNA686984	AMPLICON	SAMN17903034	SRX10092819	CO-CDPHE-2100178578	Illumina MiSeq	PAIRED	PCR	VIRAL RNA	Severe acute respiratory syndrome coronavirus 2	Homo sapiens	ILLUMINA	2020-12-31	United States	North America	21	760.528	741	0.994081	22742081
SRR13703877	PRJNA686984	AMPLICON	SAMN17903033	SRX10092818	CO-CDPHE-2100178076	Illumina MiSeq	PAIRED	PCR	VIRAL RNA	Severe acute respiratory syndrome coronavirus 2	Homo sapiens	ILLUMINA	2020-12-31	United States	North America	27	862.512	833	0.995954	25791694
SRR13703878	PRJNA686984	AMPLICON	SAMN17903032	SRX10092817	CO-CDPHE-2100177378	Illumina MiSeq	PAIRED	PCR	VIRAL RNA	Severe acute respiratory syndrome coronavirus 2	Homo sapiens	ILLUMINA	2020-12-31	United States	North America	21	760.035	714	0.99592	22727334
SRR13703879	PRJNA686984	AMPLICON	SAMN17903031	SRX10092816	CO-CDPHE-2100177076	Illumina MiSeq	PAIRED	PCR	VIRAL RNA	Severe acute respiratory syndrome coronavirus 2	Homo sapiens	ILLUMINA	2020-12-31	United States	North America	25	892.402	881	0.978798	26685483
SRR13703880	PRJNA686984	AMPLICON	SAMN17903030	SRX10092815	CO-CDPHE-2100173430	Illumina MiSeq	PAIRED	PCR	VIRAL RNA	Severe acute respiratory syndrome coronavirus 2	Homo sapiens	ILLUMINA	2020-12-30	United States	North America	22	502.779	478	0.990001	15034600
SRR13703881	PRJNA686984	AMPLICON	SAMN17903012	SRX10092814	CO-CDPHE-2100154849	Illumina MiSeq	PAIRED	PCR	VIRAL RNA	Severe acute respiratory syndrome coronavirus 2	Homo sapiens	ILLUMINA	2020-12-24	United States	North America	29	487.909	462	0.981473	14589946
SRR13703882	PRJNA686984	AMPLICON	SAMN17903029	SRX10092813	CO-CDPHE-2100172151	Illumina MiSeq	PAIRED	PCR	VIRAL RNA	Severe acute respiratory syndrome coronavirus 2	Homo sapiens	ILLUMINA	2020-12-30	United States	North America	26	792.743	760	0.995318	23705392
SRR13703883	PRJNA686984	AMPLICON	SAMN17903028	SRX10092812	CO-CDPHE-2100171690	Illumina MiSeq	PAIRED	PCR	VIRAL RNA	Severe acute respiratory syndrome coronavirus 2	Homo sapiens	ILLUMINA	2020-12-30	United States	North America	21	875.584	867	0.994148	26182588
SRR13703884	PRJNA686984	AMPLICON	SAMN17903027	SRX10092811	CO-CDPHE-2100170760	Illumina MiSeq	PAIRED	PCR	VIRAL RNA	Severe acute respiratory syndrome coronavirus 2	Homo sapiens	ILLUMINA	2020-12-30	United States	North America	31	417.177	413	0.971675	12474832
SRR13703885	PRJNA686984	AMPLICON	SAMN17903026	SRX10092810	CO-CDPHE-2100170743	Illumina MiSeq	PAIRED	PCR	VIRAL RNA	Severe acute respiratory syndrome coronavirus 2	Homo sapiens	ILLUMINA	2020-12-30	United States	North America	22	482.376	477	0.978363	14424488
SRR13703886	PRJNA686984	AMPLICON	SAMN17903167	SRX10092809	CO-CDPHE-2100349562	Illumina MiSeq	PAIRED	PCR	VIRAL RNA	Severe acute respiratory syndrome coronavirus 2	Homo sapiens	ILLUMINA	2021-02-02	United States	North America	76	434.669	375	0.765208	12997918
SRR13703887	PRJNA686984	AMPLICON	SAMN17903166	SRX10092808	CO-CDPHE-2100349555	Illumina MiSeq	PAIRED	PCR	VIRAL RNA	Severe acute respiratory syndrome coronavirus 2	Homo sapiens	ILLUMINA	2021-02-02	United States	North America	93	387.21	283	0.695616	11578748
SRR13703888	PRJNA686984	AMPLICON	SAMN17903165	SRX10092807	CO-CDPHE-2100348942	Illumina MiSeq	PAIRED	PCR	VIRAL RNA	Severe acute respiratory syndrome coronavirus 2	Homo sapiens	ILLUMINA	2021-02-02	United States	North America	43	447.25	422	0.992676	13374126
SRR13703889	PRJNA686984	AMPLICON	SAMN17903164	SRX10092806	CO-CDPHE-2100347558	Illumina MiSeq	PAIRED	PCR	VIRAL RNA	Severe acute respiratory syndrome coronavirus 2	Homo sapiens	ILLUMINA	2021-02-03	United States	North America	27	475.828	483	0.967562	14228688
SRR13703890	PRJNA686984	AMPLICON	SAMN17903163	SRX10092805	CO-CDPHE-2100341402	Illumina MiSeq	PAIRED	PCR	VIRAL RNA	Severe acute respiratory syndrome coronavirus 2	Homo sapiens	ILLUMINA	2021-02-02	United States	North America	35	566.154	555	0.967194	16929689
SRR13703891	PRJNA686984	AMPLICON	SAMN17903162	SRX10092804	CO-CDPHE-2100341401	Illumina MiSeq	PAIRED	PCR	VIRAL RNA	Severe acute respiratory syndrome coronavirus 2	Homo sapiens	ILLUMINA	2021-02-02	United States	North America	36	579.897	570	0.965756	17340672
SRR13703892	PRJNA686984	AMPLICON	SAMN17903161	SRX10092803	CO-CDPHE-2100340246	Illumina MiSeq	PAIRED	PCR	VIRAL RNA	Severe acute respiratory syndrome coronavirus 2	Homo sapiens	ILLUMINA	2021-02-03	United States	North America	29	332.504	313	0.975788	9942878
SRR13703893	PRJNA686984	AMPLICON	SAMN17903160	SRX10092802	CO-CDPHE-2100331388	Illumina MiSeq	PAIRED	PCR	VIRAL RNA	Severe acute respiratory syndrome coronavirus 2	Homo sapiens	ILLUMINA	2021-02-01	United States	North America	34	467.581	443	0.978564	13982086
SRR13703894	PRJNA686984	AMPLICON	SAMN17903025	SRX10092801	CO-CDPHE-2100169414	Illumina MiSeq	PAIRED	PCR	VIRAL RNA	Severe acute respiratory syndrome coronavirus 2	Homo sapiens	ILLUMINA	2020-12-29	United States	North America	28	502.789	493	0.977494	15034907
SRR13703895	PRJNA686984	AMPLICON	SAMN17903159	SRX10092800	CO-CDPHE-2100331377	Illumina MiSeq	PAIRED	PCR	VIRAL RNA	Severe acute respiratory syndrome coronavirus 2	Homo sapiens	ILLUMINA	2021-02-02	United States	North America	29	1287.12	1214	0.972578	38488733
SRR13703896	PRJNA686984	AMPLICON	SAMN17903158	SRX10092799	CO-CDPHE-2100331356	Illumina MiSeq	PAIRED	PCR	VIRAL RNA	Severe acute respiratory syndrome coronavirus 2	Homo sapiens	ILLUMINA	2021-01-30	United States	North America	31	1439.26	1286	0.909875	43038074
SRR13703897	PRJNA686984	AMPLICON	SAMN17903157	SRX10092798	CO-CDPHE-2100331351	Illumina MiSeq	PAIRED	PCR	VIRAL RNA	Severe acute respiratory syndrome coronavirus 2	Homo sapiens	ILLUMINA	2021-01-31	United States	North America	29	1981.02	1903	0.995954	59238576
SRR13703898	PRJNA686984	AMPLICON	SAMN17903156	SRX10092797	CO-CDPHE-2100331323	Illumina MiSeq	PAIRED	PCR	VIRAL RNA	Severe acute respiratory syndrome coronavirus 2	Homo sapiens	ILLUMINA	2021-02-01	United States	North America	34	2056.19	1985	0.994917	61486251
SRR13703899	PRJNA686984	AMPLICON	SAMN17903155	SRX10092796	CO-CDPHE-2100319832	Illumina MiSeq	PAIRED	PCR	VIRAL RNA	Severe acute respiratory syndrome coronavirus 2	Homo sapiens	ILLUMINA	2021-01-27	United States	North America	28	1215.45	1159	0.995954	36345524
SRR13703900	PRJNA686984	AMPLICON	SAMN17903154	SRX10092795	CO-CDPHE-2100319830	Illumina MiSeq	PAIRED	PCR	VIRAL RNA	Severe acute respiratory syndrome coronavirus 2	Homo sapiens	ILLUMINA	2021-01-19	United States	North America	21	1370.89	1353	0.988864	40993813
SRR13703901	PRJNA686984	AMPLICON	SAMN17903153	SRX10092794	CO-CDPHE-2100319808	Illumina MiSeq	PAIRED	PCR	VIRAL RNA	Severe acute respiratory syndrome coronavirus 2	Homo sapiens	ILLUMINA	2021-01-25	United States	North America	50	780.305	608	0.829515	23333463
SRR13703902	PRJNA686984	AMPLICON	SAMN17903152	SRX10092793	CO-CDPHE-2100319807	Illumina MiSeq	PAIRED	PCR	VIRAL RNA	Severe acute respiratory syndrome coronavirus 2	Homo sapiens	ILLUMINA	2021-01-27	United States	North America	54	840.982	596	0.796375	25147873
SRR13703903	PRJNA686984	AMPLICON	SAMN17903151	SRX10092792	CO-CDPHE-2100319802	Illumina MiSeq	PAIRED	PCR	VIRAL RNA	Severe acute respiratory syndrome coronavirus 2	Homo sapiens	ILLUMINA	2021-01-19	United States	North America	20	1616.05	1564	0.988864	48324603
SRR13703904	PRJNA686984	AMPLICON	SAMN17903150	SRX10092791	CO-CDPHE-2100319800	Illumina MiSeq	PAIRED	PCR	VIRAL RNA	Severe acute respiratory syndrome coronavirus 2	Homo sapiens	ILLUMINA	2021-01-24	United States	North America	30	1474.4	1459	0.986088	44088841
SRR13703905	PRJNA686984	AMPLICON	SAMN17903024	SRX10092790	CO-CDPHE-2100168949	Illumina MiSeq	PAIRED	PCR	VIRAL RNA	Severe acute respiratory syndrome coronavirus 2	Homo sapiens	ILLUMINA	2020-12-30	United States	North America	22	499.06	499	0.973147	14923377
SRR13703906	PRJNA686984	AMPLICON	SAMN17903149	SRX10092789	CO-CDPHE-2100319799	Illumina MiSeq	PAIRED	PCR	VIRAL RNA	Severe acute respiratory syndrome coronavirus 2	Homo sapiens	ILLUMINA	2021-01-28	United States	North America	27	1432.4	1364	0.995954	42833080
SRR13703907	PRJNA686984	AMPLICON	SAMN17903148	SRX10092788	CO-CDPHE-2100319791	Illumina MiSeq	PAIRED	PCR	VIRAL RNA	Severe acute respiratory syndrome coronavirus 2	Homo sapiens	ILLUMINA	2021-01-21	United States	North America	28	1493.8	1484	0.986088	44669243
SRR13703908	PRJNA686984	AMPLICON	SAMN17903147	SRX10092787	CO-CDPHE-2100319789	Illumina MiSeq	PAIRED	PCR	VIRAL RNA	Severe acute respiratory syndrome coronavirus 2	Homo sapiens	ILLUMINA	2021-01-21	United States	North America	32	1050.74	1077	0.976156	31420337
SRR13703909	PRJNA686984	AMPLICON	SAMN17903146	SRX10092786	CO-CDPHE-2100319787	Illumina MiSeq	PAIRED	PCR	VIRAL RNA	Severe acute respiratory syndrome coronavirus 2	Homo sapiens	ILLUMINA	2021-01-20	United States	North America	29	1310.78	1269	0.995954	39196313
SRR13703910	PRJNA686984	AMPLICON	SAMN17903145	SRX10092785	CO-CDPHE-2100319785	Illumina MiSeq	PAIRED	PCR	VIRAL RNA	Severe acute respiratory syndrome coronavirus 2	Homo sapiens	ILLUMINA	2021-01-27	United States	North America	23	1472.35	1455	0.988229	44027549
SRR13703911	PRJNA686984	AMPLICON	SAMN17903144	SRX10092784	CO-CDPHE-2100319781	Illumina MiSeq	PAIRED	PCR	VIRAL RNA	Severe acute respiratory syndrome coronavirus 2	Homo sapiens	ILLUMINA	2021-01-25	United States	North America	19	1550.64	1551	0.987928	46368846
SRR13703912	PRJNA686984	AMPLICON	SAMN17903143	SRX10092783	CO-CDPHE-2100319305	Illumina MiSeq	PAIRED	PCR	VIRAL RNA	Severe acute respiratory syndrome coronavirus 2	Homo sapiens	ILLUMINA	2021-01-31	United States	North America	32	1151.76	1116	0.985052	34441166
SRR13703913	PRJNA686984	AMPLICON	SAMN17903142	SRX10092782	CO-CDPHE-2100311706	Illumina MiSeq	PAIRED	PCR	VIRAL RNA	Severe acute respiratory syndrome coronavirus 2	Homo sapiens	ILLUMINA	2021-02-01	United States	North America	45	2042.6	1972	0.995485	61079950
SRR13703914	PRJNA686984	AMPLICON	SAMN17903141	SRX10092781	CO-CDPHE-2100311674	Illumina MiSeq	PAIRED	PCR	VIRAL RNA	Severe acute respiratory syndrome coronavirus 2	Homo sapiens	ILLUMINA	2021-02-01	United States	North America	61	1114.39	953	0.871719	33323480
SRR13703915	PRJNA686984	AMPLICON	SAMN17903140	SRX10092780	CO-CDPHE-2100311664	Illumina MiSeq	PAIRED	PCR	VIRAL RNA	Severe acute respiratory syndrome coronavirus 2	Homo sapiens	ILLUMINA	2021-02-01	United States	North America	45	1497.14	1472	0.97726	44768847
SRR13703916	PRJNA686984	AMPLICON	SAMN17903023	SRX10092779	CO-CDPHE-2100168628	Illumina MiSeq	PAIRED	PCR	VIRAL RNA	Severe acute respiratory syndrome coronavirus 2	Homo sapiens	ILLUMINA	2020-12-30	United States	North America	29	819.093	812	0.988329	24493341
SRR13703917	PRJNA686984	AMPLICON	SAMN17903139	SRX10092778	CO-CDPHE-2100311658	Illumina MiSeq	PAIRED	PCR	VIRAL RNA	Severe acute respiratory syndrome coronavirus 2	Homo sapiens	ILLUMINA	2021-02-01	United States	North America	61	1162.54	914	0.849547	34763537
SRR13703918	PRJNA686984	AMPLICON	SAMN17903138	SRX10092777	CO-CDPHE-2100310198	Illumina MiSeq	PAIRED	PCR	VIRAL RNA	Severe acute respiratory syndrome coronavirus 2	Homo sapiens	ILLUMINA	2021-01-28	United States	North America	22	1372.23	1326	0.993947	41033737
SRR13703919	PRJNA686984	AMPLICON	SAMN17903137	SRX10092776	CO-CDPHE-2100310196	Illumina MiSeq	PAIRED	PCR	VIRAL RNA	Severe acute respiratory syndrome coronavirus 2	Homo sapiens	ILLUMINA	2021-01-28	United States	North America	28	1736.66	1701	0.995954	51931462
SRR13703920	PRJNA686984	AMPLICON	SAMN17903136	SRX10092775	CO-CDPHE-2100307634	Illumina MiSeq	PAIRED	PCR	VIRAL RNA	Severe acute respiratory syndrome coronavirus 2	Homo sapiens	ILLUMINA	2021-01-30	United States	North America	54	2198.07	1979	0.954219	65728753
SRR13703921	PRJNA686984	AMPLICON	SAMN17903135	SRX10092774	CO-CDPHE-2100305894	Illumina MiSeq	PAIRED	PCR	VIRAL RNA	Severe acute respiratory syndrome coronavirus 2	Homo sapiens	ILLUMINA	2021-01-22	United States	North America	22	3067.38	2996	0.988864	91723952
SRR13703922	PRJNA686984	AMPLICON	SAMN17903134	SRX10092773	CO-CDPHE-2100305892	Illumina MiSeq	PAIRED	PCR	VIRAL RNA	Severe acute respiratory syndrome coronavirus 2	Homo sapiens	ILLUMINA	2021-01-24	United States	North America	29	3098.16	2993	0.984015	92644402
SRR13703923	PRJNA686984	AMPLICON	SAMN17903133	SRX10092772	CO-CDPHE-2100305891	Illumina MiSeq	PAIRED	PCR	VIRAL RNA	Severe acute respiratory syndrome coronavirus 2	Homo sapiens	ILLUMINA	2021-01-22	United States	North America	28	3115.46	3058	0.995954	93161699
SRR13703924	PRJNA686984	AMPLICON	SAMN17903132	SRX10092771	CO-CDPHE-2100305890	Illumina MiSeq	PAIRED	PCR	VIRAL RNA	Severe acute respiratory syndrome coronavirus 2	Homo sapiens	ILLUMINA	2021-01-22	United States	North America	29	3306.25	3289	0.995954	98866756
SRR13703925	PRJNA686984	AMPLICON	SAMN17903131	SRX10092770	CO-CDPHE-2100305884	Illumina MiSeq	PAIRED	PCR	VIRAL RNA	Severe acute respiratory syndrome coronavirus 2	Homo sapiens	ILLUMINA	2021-01-27	United States	North America	23	2766.55	2695	0.987961	82728201
SRR13703926	PRJNA686984	AMPLICON	SAMN17903130	SRX10092769	CO-CDPHE-2100305883	Illumina MiSeq	PAIRED	PCR	VIRAL RNA	Severe acute respiratory syndrome coronavirus 2	Homo sapiens	ILLUMINA	2021-01-27	United States	North America	34	3152.02	3145	0.995954	94254989
SRR13703927	PRJNA686984	AMPLICON	SAMN17903022	SRX10092768	CO-CDPHE-2100168465	Illumina MiSeq	PAIRED	PCR	VIRAL RNA	Severe acute respiratory syndrome coronavirus 2	Homo sapiens	ILLUMINA	2020-12-30	United States	North America	29	538.958	531	0.987125	16116454
SRR13703928	PRJNA686984	AMPLICON	SAMN17903129	SRX10092767	CO-CDPHE-2100305882	Illumina MiSeq	PAIRED	PCR	VIRAL RNA	Severe acute respiratory syndrome coronavirus 2	Homo sapiens	ILLUMINA	2021-01-27	United States	North America	245	2282.84	1460	0.868609	68263871
SRR13703929	PRJNA686984	AMPLICON	SAMN17903128	SRX10092766	CO-CDPHE-2100305881	Illumina MiSeq	PAIRED	PCR	VIRAL RNA	Severe acute respiratory syndrome coronavirus 2	Homo sapiens	ILLUMINA	2021-01-27	United States	North America	32	4529.18	4966	0.976825	135436213
SRR13703930	PRJNA686984	AMPLICON	SAMN17903127	SRX10092765	CO-CDPHE-2100305880	Illumina MiSeq	PAIRED	PCR	VIRAL RNA	Severe acute respiratory syndrome coronavirus 2	Homo sapiens	ILLUMINA	2021-01-27	United States	North America	35	3127.57	3040	0.986791	93523609
SRR13703931	PRJNA686984	AMPLICON	SAMN17903126	SRX10092764	CO-CDPHE-2100305877	Illumina MiSeq	PAIRED	PCR	VIRAL RNA	Severe acute respiratory syndrome coronavirus 2	Homo sapiens	ILLUMINA	2021-01-22	United States	North America	83	1961.16	1283	0.857807	58644569
SRR13703932	PRJNA686984	AMPLICON	SAMN17903125	SRX10092763	CO-CDPHE-2100305876	Illumina MiSeq	PAIRED	PCR	VIRAL RNA	Severe acute respiratory syndrome coronavirus 2	Homo sapiens	ILLUMINA	2021-01-28	United States	North America	268	1570.56	1180	0.856971	46964553
SRR13703933	PRJNA686984	AMPLICON	SAMN17903124	SRX10092762	CO-CDPHE-2100298221	Illumina MiSeq	PAIRED	PCR	VIRAL RNA	Severe acute respiratory syndrome coronavirus 2	Homo sapiens	ILLUMINA	2021-01-27	United States	North America	34	3546.47	3529	0.995954	106050196
SRR13703934	PRJNA686984	AMPLICON	SAMN17903123	SRX10092761	CO-CDPHE-2100298216	Illumina MiSeq	PAIRED	PCR	VIRAL RNA	Severe acute respiratory syndrome coronavirus 2	Homo sapiens	ILLUMINA	2021-01-27	United States	North America	40	2381.7	1922	0.923419	71219877
SRR13703935	PRJNA686984	AMPLICON	SAMN17903122	SRX10092760	CO-CDPHE-2100298211	Illumina MiSeq	PAIRED	PCR	VIRAL RNA	Severe acute respiratory syndrome coronavirus 2	Homo sapiens	ILLUMINA	2021-01-27	United States	North America	30	1616.64	1505	0.995954	48342357
SRR13703936	PRJNA686984	AMPLICON	SAMN17903121	SRX10092759	CO-CDPHE-2100298210	Illumina MiSeq	PAIRED	PCR	VIRAL RNA	Severe acute respiratory syndrome coronavirus 2	Homo sapiens	ILLUMINA	2021-01-27	United States	North America	31	765.989	764	0.986256	22905375
SRR13703937	PRJNA686984	AMPLICON	SAMN17903120	SRX10092758	CO-CDPHE-2100298205	Illumina MiSeq	PAIRED	PCR	VIRAL RNA	Severe acute respiratory syndrome coronavirus 2	Homo sapiens	ILLUMINA	2021-01-25	United States	North America	27	1501.99	1457	0.995954	44913929
SRR13703938	PRJNA686984	AMPLICON	SAMN17903021	SRX10092757	CO-CDPHE-2100166962	Illumina MiSeq	PAIRED	PCR	VIRAL RNA	Severe acute respiratory syndrome coronavirus 2	Homo sapiens	ILLUMINA	2020-12-29	United States	North America	39	524.516	532	0.950908	15684602
SRR13703939	PRJNA686984	AMPLICON	SAMN17903119	SRX10092756	CO-CDPHE-2100298199	Illumina MiSeq	PAIRED	PCR	VIRAL RNA	Severe acute respiratory syndrome coronavirus 2	Homo sapiens	ILLUMINA	2021-01-25	United States	North America	27	1742.77	1673	0.995954	52114106
SRR13703940	PRJNA686984	AMPLICON	SAMN17903118	SRX10092755	CO-CDPHE-2100298194	Illumina MiSeq	PAIRED	PCR	VIRAL RNA	Severe acute respiratory syndrome coronavirus 2	Homo sapiens	ILLUMINA	2021-01-25	United States	North America	23	1446.77	1394	0.992743	43262690
SRR13703941	PRJNA686984	AMPLICON	SAMN17903117	SRX10092754	CO-CDPHE-2100298174	Illumina MiSeq	PAIRED	PCR	VIRAL RNA	Severe acute respiratory syndrome coronavirus 2	Homo sapiens	ILLUMINA	2021-01-26	United States	North America	25	1320.98	1251	0.990235	39501180
SRR13703942	PRJNA686984	AMPLICON	SAMN17903116	SRX10092753	CO-CDPHE-2100298109	Illumina MiSeq	PAIRED	PCR	VIRAL RNA	Severe acute respiratory syndrome coronavirus 2	Homo sapiens	ILLUMINA	2021-01-25	United States	North America	30	1529.24	1488	0.995954	45728772
SRR13703943	PRJNA686984	AMPLICON	SAMN17903115	SRX10092752	CO-CDPHE-2100291324	Illumina MiSeq	PAIRED	PCR	VIRAL RNA	Severe acute respiratory syndrome coronavirus 2	Homo sapiens	ILLUMINA	2021-01-27	United States	North America	43	2965.39	2910	0.995485	88673938
SRR13703944	PRJNA686984	AMPLICON	SAMN17903114	SRX10092751	CO-CDPHE-2100290548	Illumina MiSeq	PAIRED	PCR	VIRAL RNA	Severe acute respiratory syndrome coronavirus 2	Homo sapiens	ILLUMINA	2021-01-28	United States	North America	44	2423.16	2242	0.970672	72459820
SRR13703945	PRJNA686984	AMPLICON	SAMN17903113	SRX10092750	CO-CDPHE-2100289234	Illumina MiSeq	PAIRED	PCR	VIRAL RNA	Severe acute respiratory syndrome coronavirus 2	Homo sapiens	ILLUMINA	2021-01-26	United States	North America	31	1350.87	1292	0.995954	40395157
SRR13703946	PRJNA686984	AMPLICON	SAMN17903112	SRX10092749	CO-CDPHE-2100289233	Illumina MiSeq	PAIRED	PCR	VIRAL RNA	Severe acute respiratory syndrome coronavirus 2	Homo sapiens	ILLUMINA	2021-01-25	United States	North America	24	1556.9	1498	0.995954	46555876
SRR13703947	PRJNA686984	AMPLICON	SAMN17903111	SRX10092748	CO-CDPHE-2100289232	Illumina MiSeq	PAIRED	PCR	VIRAL RNA	Severe acute respiratory syndrome coronavirus 2	Homo sapiens	ILLUMINA	2021-01-25	United States	North America	29	1178.59	1147	0.974651	35243369
SRR13703948	PRJNA686984	AMPLICON	SAMN17903110	SRX10092747	CO-CDPHE-2100289231	Illumina MiSeq	PAIRED	PCR	VIRAL RNA	Severe acute respiratory syndrome coronavirus 2	Homo sapiens	ILLUMINA	2021-01-25	United States	North America	30	1489.95	1428	0.950072	44554018
SRR13703949	PRJNA686984	AMPLICON	SAMN17903020	SRX10092746	CO-CDPHE-2100166866	Illumina MiSeq	PAIRED	PCR	VIRAL RNA	Severe acute respiratory syndrome coronavirus 2	Homo sapiens	ILLUMINA	2020-12-29	United States	North America	28	398.06	385	0.978263	11903176
SRR13703950	PRJNA686984	AMPLICON	SAMN17903011	SRX10092745	CO-CDPHE-2100060046	Illumina MiSeq	PAIRED	PCR	VIRAL RNA	Severe acute respiratory syndrome coronavirus 2	Homo sapiens	ILLUMINA	2020-12-01	United States	North America	26	411.046	416	0.914858	12291503
SRR13703951	PRJNA686984	AMPLICON	SAMN17903010	SRX10092744	CO-CDPHE-2100060009	Illumina MiSeq	PAIRED	PCR	VIRAL RNA	Severe acute respiratory syndrome coronavirus 2	Homo sapiens	ILLUMINA	2020-12-01	United States	North America	17	512.883	487	0.995619	15336743
SRR13703954	PRJNA622837	AMPLICON	SAMN17823736	SRX10093197	USA/MA-Broad_CRSP-00418/2021	Illumina NovaSeq 6000	PAIRED	PCR	VIRAL RNA	Severe acute respiratory syndrome coronavirus 2	Homo sapiens	ILLUMINA	2021-01-10	United States	North America	29	5987.74	7080	0.979066	179051413
SRR13703955	PRJNA622837	AMPLICON	SAMN17823735	SRX10093196	USA/MA-Broad_CRSP-00417/2021	Illumina NovaSeq 6000	PAIRED	PCR	VIRAL RNA	Severe acute respiratory syndrome coronavirus 2	Homo sapiens	ILLUMINA	2021-01-10	United States	North America	28	5835.9	6812	0.986088	174511025
SRR13703956	PRJNA622837	AMPLICON	SAMN17823734	SRX10093195	USA/MA-Broad_CRSP-00416/2021	Illumina NovaSeq 6000	PAIRED	PCR	VIRAL RNA	Severe acute respiratory syndrome coronavirus 2	Homo sapiens	ILLUMINA	2021-01-08	United States	North America	23	6209.68	7316	0.986088	185688142
SRR13703957	PRJNA622837	AMPLICON	SAMN17823974	SRX10093194	USA/RI-Broad_RIDOH-00135/2021	Illumina NovaSeq 6000	PAIRED	PCR	VIRAL RNA	Severe acute respiratory syndrome coronavirus 2	Homo sapiens	ILLUMINA	2021-01-14	United States	North America	26	2936.83	2359	0.969702	87820176
SRR13703958	PRJNA622837	AMPLICON	SAMN17823733	SRX10093193	USA/MA-Broad_CRSP-00415/2021	Illumina NovaSeq 6000	PAIRED	PCR	VIRAL RNA	Severe acute respiratory syndrome coronavirus 2	Homo sapiens	ILLUMINA	2021-01-08	United States	North America	28	6504.13	7640	0.986088	194492959
SRR13703959	PRJNA622837	AMPLICON	SAMN17823732	SRX10093192	USA/MA-Broad_CRSP-00414/2021	Illumina NovaSeq 6000	PAIRED	PCR	VIRAL RNA	Severe acute respiratory syndrome coronavirus 2	Homo sapiens	ILLUMINA	2021-01-08	United States	North America	23	5648.38	6753	0.972545	168903375
SRR13703960	PRJNA622837	AMPLICON	SAMN17823731	SRX10093191	USA/MA-Broad_CRSP-00413/2021	Illumina NovaSeq 6000	PAIRED	PCR	VIRAL RNA	Severe acute respiratory syndrome coronavirus 2	Homo sapiens	ILLUMINA	2021-01-08	United States	North America	35	6347.7	7857	0.976156	189815357
SRR13703961	PRJNA622837	AMPLICON	SAMN17823730	SRX10093190	USA/MA-Broad_CRSP-00412/2021	Illumina NovaSeq 6000	PAIRED	PCR	VIRAL RNA	Severe acute respiratory syndrome coronavirus 2	Homo sapiens	ILLUMINA	2021-01-08	United States	North America	31	6920.1	7869	0.989232	206931650
SRR13703962	PRJNA622837	AMPLICON	SAMN17823729	SRX10093189	USA/MA-Broad_CRSP-00411/2021	Illumina NovaSeq 6000	PAIRED	PCR	VIRAL RNA	Severe acute respiratory syndrome coronavirus 2	Homo sapiens	ILLUMINA	2021-01-07	United States	North America	27	6274.1	7712	0.976156	187614351
SRR13703963	PRJNA622837	AMPLICON	SAMN17823728	SRX10093188	USA/MA-Broad_CRSP-00410/2021	Illumina NovaSeq 6000	PAIRED	PCR	VIRAL RNA	Severe acute respiratory syndrome coronavirus 2	Homo sapiens	ILLUMINA	2021-01-10	United States	North America	27	5956.59	6833	0.986088	178120010
SRR13703964	PRJNA622837	AMPLICON	SAMN17823727	SRX10093187	USA/MA-Broad_CRSP-00409/2021	Illumina NovaSeq 6000	PAIRED	PCR	VIRAL RNA	Severe acute respiratory syndrome coronavirus 2	Homo sapiens	ILLUMINA	2021-01-10	United States	North America	29	6489.86	7621	0.987292	194066328
SRR13703965	PRJNA622837	AMPLICON	SAMN17823726	SRX10093186	USA/MA-Broad_CRSP-00408/2021	Illumina NovaSeq 6000	PAIRED	PCR	VIRAL RNA	Severe acute respiratory syndrome coronavirus 2	Homo sapiens	ILLUMINA	2021-01-08	United States	North America	24	5979.36	6996	0.985319	178800710
SRR13703966	PRJNA622837	AMPLICON	SAMN17823725	SRX10093185	USA/MA-Broad_CRSP-00407/2021	Illumina NovaSeq 6000	PAIRED	PCR	VIRAL RNA	Severe acute respiratory syndrome coronavirus 2	Homo sapiens	ILLUMINA	2021-01-08	United States	North America	30	6677.92	7736	0.986088	199689950
SRR13703967	PRJNA622837	AMPLICON	SAMN17823724	SRX10093184	USA/MA-Broad_CRSP-00406/2021	Illumina NovaSeq 6000	PAIRED	PCR	VIRAL RNA	Severe acute respiratory syndrome coronavirus 2	Homo sapiens	ILLUMINA	2021-01-08	United States	North America	38	6564.74	7702	0.985854	196305334
SRR13703968	PRJNA622837	AMPLICON	SAMN17823973	SRX10093183	USA/RI-Broad_RIDOH-00134/2021	Illumina NovaSeq 6000	PAIRED	PCR	VIRAL RNA	Severe acute respiratory syndrome coronavirus 2	Homo sapiens	ILLUMINA	2021-01-13	United States	North America	27	6031.31	7324	0.993312	180354373
SRR13703969	PRJNA622837	AMPLICON	SAMN17823723	SRX10093182	USA/MA-Broad_CRSP-00405/2021	Illumina NovaSeq 6000	PAIRED	PCR	VIRAL RNA	Severe acute respiratory syndrome coronavirus 2	Homo sapiens	ILLUMINA	2021-01-08	United States	North America	28	6743.77	7781	0.986088	201658988
SRR13703970	PRJNA622837	AMPLICON	SAMN17823722	SRX10093181	USA/MA-Broad_CRSP-00404/2021	Illumina NovaSeq 6000	PAIRED	PCR	VIRAL RNA	Severe acute respiratory syndrome coronavirus 2	Homo sapiens	ILLUMINA	2021-01-08	United States	North America	33	6726.49	7805	0.986088	201142344
SRR13703971	PRJNA622837	AMPLICON	SAMN17823721	SRX10093180	USA/MA-Broad_CRSP-00403/2021	Illumina NovaSeq 6000	PAIRED	PCR	VIRAL RNA	Severe acute respiratory syndrome coronavirus 2	Homo sapiens	ILLUMINA	2021-01-07	United States	North America	30	5439.74	6304	0.976156	162664415
SRR13703972	PRJNA622837	AMPLICON	SAMN17823720	SRX10093179	USA/MA-Broad_CRSP-00402/2021	Illumina NovaSeq 6000	PAIRED	PCR	VIRAL RNA	Severe acute respiratory syndrome coronavirus 2	Homo sapiens	ILLUMINA	2021-01-10	United States	North America	21	6912.07	7856	0.99475	206691655
SRR13703973	PRJNA622837	AMPLICON	SAMN17823719	SRX10093178	USA/MA-Broad_CRSP-00401/2021	Illumina NovaSeq 6000	PAIRED	PCR	VIRAL RNA	Severe acute respiratory syndrome coronavirus 2	Homo sapiens	ILLUMINA	2021-01-10	United States	North America	29	5903.38	6867	0.989165	176528836
SRR13703974	PRJNA622837	AMPLICON	SAMN17823718	SRX10093177	USA/MA-Broad_CRSP-00400/2021	Illumina NovaSeq 6000	PAIRED	PCR	VIRAL RNA	Severe acute respiratory syndrome coronavirus 2	Homo sapiens	ILLUMINA	2021-01-08	United States	North America	28	5300.23	5799	0.977226	158492658
SRR13703975	PRJNA622837	AMPLICON	SAMN17823717	SRX10093176	USA/MA-Broad_CRSP-00399/2021	Illumina NovaSeq 6000	PAIRED	PCR	VIRAL RNA	Severe acute respiratory syndrome coronavirus 2	Homo sapiens	ILLUMINA	2021-01-07	United States	North America	59	3947.92	3221	0.846938	118054713
SRR13703976	PRJNA622837	AMPLICON	SAMN17823716	SRX10093175	USA/MA-Broad_CRSP-00398/2021	Illumina NovaSeq 6000	PAIRED	PCR	VIRAL RNA	Severe acute respiratory syndrome coronavirus 2	Homo sapiens	ILLUMINA	2021-01-08	United States	North America	26	6867.76	7838	0.986088	205366591
SRR13703977	PRJNA622837	AMPLICON	SAMN17823715	SRX10093174	USA/MA-Broad_CRSP-00397/2021	Illumina NovaSeq 6000	PAIRED	PCR	VIRAL RNA	Severe acute respiratory syndrome coronavirus 2	Homo sapiens	ILLUMINA	2021-01-08	United States	North America	22	6265.77	7347	0.992275	187365425
SRR13703978	PRJNA622837	AMPLICON	SAMN17823714	SRX10093173	USA/MA-Broad_CRSP-00396/2021	Illumina NovaSeq 6000	PAIRED	PCR	VIRAL RNA	Severe acute respiratory syndrome coronavirus 2	Homo sapiens	ILLUMINA	2021-01-08	United States	North America	29	5821.73	6873	0.985754	174087191
SRR13703979	PRJNA622837	AMPLICON	SAMN17823972	SRX10093172	USA/RI-Broad_RIDOH-00133/2021	Illumina NovaSeq 6000	PAIRED	PCR	VIRAL RNA	Severe acute respiratory syndrome coronavirus 2	Homo sapiens	ILLUMINA	2021-01-14	United States	North America	28	6257.1	7574	0.972578	187105976
SRR13703980	PRJNA622837	AMPLICON	SAMN17823713	SRX10093171	USA/MA-Broad_CRSP-00395/2021	Illumina NovaSeq 6000	PAIRED	PCR	VIRAL RNA	Severe acute respiratory syndrome coronavirus 2	Homo sapiens	ILLUMINA	2021-01-07	United States	North America	29	6541.87	7619	0.990135	195621434
SRR13703981	PRJNA622837	AMPLICON	SAMN17823712	SRX10093170	USA/MA-Broad_CRSP-00394/2021	Illumina NovaSeq 6000	PAIRED	PCR	VIRAL RNA	Severe acute respiratory syndrome coronavirus 2	Homo sapiens	ILLUMINA	2021-01-10	United States	North America	29	6159.76	7212	0.989299	184195336
SRR13703982	PRJNA622837	AMPLICON	SAMN17823711	SRX10093169	USA/MA-Broad_CRSP-00393/2021	Illumina NovaSeq 6000	PAIRED	PCR	VIRAL RNA	Severe acute respiratory syndrome coronavirus 2	Homo sapiens	ILLUMINA	2021-01-10	United States	North America	23	6590.1	7728	0.986088	197063906
SRR13703983	PRJNA622837	AMPLICON	SAMN17823710	SRX10093168	USA/MA-Broad_CRSP-00392/2021	Illumina NovaSeq 6000	PAIRED	PCR	VIRAL RNA	Severe acute respiratory syndrome coronavirus 2	Homo sapiens	ILLUMINA	2021-01-08	United States	North America	29	6462.27	7540	0.986055	193241117
SRR13703984	PRJNA622837	AMPLICON	SAMN17823709	SRX10093167	USA/MA-Broad_CRSP-00391/2021	Illumina NovaSeq 6000	PAIRED	PCR	VIRAL RNA	Severe acute respiratory syndrome coronavirus 2	Homo sapiens	ILLUMINA	2021-01-08	United States	North America	23	5804.09	6746	0.986088	173559825
SRR13703985	PRJNA622837	AMPLICON	SAMN17823708	SRX10093166	USA/MA-Broad_CRSP-00390/2021	Illumina NovaSeq 6000	PAIRED	PCR	VIRAL RNA	Severe acute respiratory syndrome coronavirus 2	Homo sapiens	ILLUMINA	2021-01-08	United States	North America	34	5970.62	7082	0.986055	178539428
SRR13703986	PRJNA622837	AMPLICON	SAMN17823707	SRX10093165	USA/MA-Broad_CRSP-00389/2021	Illumina NovaSeq 6000	PAIRED	PCR	VIRAL RNA	Severe acute respiratory syndrome coronavirus 2	Homo sapiens	ILLUMINA	2021-01-08	United States	North America	33	6327.21	7635	0.985185	189202674
SRR13703987	PRJNA622837	AMPLICON	SAMN17823706	SRX10093164	USA/MA-Broad_CRSP-00388/2021	Illumina NovaSeq 6000	PAIRED	PCR	VIRAL RNA	Severe acute respiratory syndrome coronavirus 2	Homo sapiens	ILLUMINA	2021-01-08	United States	North America	25	6584.2	7691	0.986088	196887332
SRR13703988	PRJNA622837	AMPLICON	SAMN17823705	SRX10093163	USA/MA-Broad_CRSP-00387/2021	Illumina NovaSeq 6000	PAIRED	PCR	VIRAL RNA	Severe acute respiratory syndrome coronavirus 2	Homo sapiens	ILLUMINA	2021-01-07	United States	North America	28	6322.53	7482	0.986088	189062690
SRR13703989	PRJNA622837	AMPLICON	SAMN17823704	SRX10093162	USA/MA-Broad_CRSP-00386/2021	Illumina NovaSeq 6000	PAIRED	PCR	VIRAL RNA	Severe acute respiratory syndrome coronavirus 2	Homo sapiens	ILLUMINA	2021-01-10	United States	North America	32	5731.96	6590	0.986088	171402658
SRR13703990	PRJNA622837	AMPLICON	SAMN17823971	SRX10093161	USA/RI-Broad_RIDOH-00132/2021	Illumina NovaSeq 6000	PAIRED	PCR	VIRAL RNA	Severe acute respiratory syndrome coronavirus 2	Homo sapiens	ILLUMINA	2021-01-14	United States	North America	102	336.342	133	0.542989	10057641
SRR13703991	PRJNA622837	AMPLICON	SAMN17823703	SRX10093160	USA/MA-Broad_CRSP-00385/2021	Illumina NovaSeq 6000	PAIRED	PCR	VIRAL RNA	Severe acute respiratory syndrome coronavirus 2	Homo sapiens	ILLUMINA	2021-01-10	United States	North America	33	6235.85	7420	0.987192	186470630
SRR13703992	PRJNA622837	AMPLICON	SAMN17823702	SRX10093159	USA/MA-Broad_CRSP-00384/2021	Illumina NovaSeq 6000	PAIRED	PCR	VIRAL RNA	Severe acute respiratory syndrome coronavirus 2	Homo sapiens	ILLUMINA	2021-01-08	United States	North America	29	6918.45	7865	0.991272	206882465
SRR13703993	PRJNA622837	AMPLICON	SAMN17823701	SRX10093158	USA/MA-Broad_CRSP-00383/2021	Illumina NovaSeq 6000	PAIRED	PCR	VIRAL RNA	Severe acute respiratory syndrome coronavirus 2	Homo sapiens	ILLUMINA	2021-01-08	United States	North America	28	5985.85	7156	0.985587	178994855
SRR13703994	PRJNA622837	AMPLICON	SAMN17823700	SRX10093157	USA/MA-Broad_CRSP-00382/2021	Illumina NovaSeq 6000	PAIRED	PCR	VIRAL RNA	Severe acute respiratory syndrome coronavirus 2	Homo sapiens	ILLUMINA	2021-01-08	United States	North America	26	5686.08	6511	0.986088	170030904
SRR13703995	PRJNA622837	AMPLICON	SAMN17823699	SRX10093156	USA/MA-Broad_CRSP-00381/2021	Illumina NovaSeq 6000	PAIRED	PCR	VIRAL RNA	Severe acute respiratory syndrome coronavirus 2	Homo sapiens	ILLUMINA	2021-01-08	United States	North America	28	5368.65	6087	0.985152	160538848
SRR13703996	PRJNA622837	AMPLICON	SAMN17823698	SRX10093155	USA/MA-Broad_CRSP-00380/2021	Illumina NovaSeq 6000	PAIRED	PCR	VIRAL RNA	Severe acute respiratory syndrome coronavirus 2	Homo sapiens	ILLUMINA	2021-01-08	United States	North America	27	6185.25	7299	0.985486	184957600
SRR13703997	PRJNA622837	AMPLICON	SAMN17823697	SRX10093154	USA/MA-Broad_CRSP-00379/2021	Illumina NovaSeq 6000	PAIRED	PCR	VIRAL RNA	Severe acute respiratory syndrome coronavirus 2	Homo sapiens	ILLUMINA	2021-01-07	United States	North America	23	5286.35	5964	0.984985	158077727
SRR13703998	PRJNA622837	AMPLICON	SAMN17823696	SRX10093153	USA/MA-Broad_CRSP-00378/2021	Illumina NovaSeq 6000	PAIRED	PCR	VIRAL RNA	Severe acute respiratory syndrome coronavirus 2	Homo sapiens	ILLUMINA	2021-01-10	United States	North America	31	6344.87	7446	0.990804	189730757
SRR13703999	PRJNA622837	AMPLICON	SAMN17823695	SRX10093152	USA/MA-Broad_CRSP-00377/2021	Illumina NovaSeq 6000	PAIRED	PCR	VIRAL RNA	Severe acute respiratory syndrome coronavirus 2	Homo sapiens	ILLUMINA	2021-01-10	United States	North America	31	5706.17	6947	0.967629	170631707
SRR13704000	PRJNA622837	AMPLICON	SAMN17823694	SRX10093151	USA/MA-Broad_CRSP-00376/2021	Illumina NovaSeq 6000	PAIRED	PCR	VIRAL RNA	Severe acute respiratory syndrome coronavirus 2	Homo sapiens	ILLUMINA	2021-01-08	United States	North America	26	5563.34	6241	0.986088	166360485
SRR13704001	PRJNA622837	AMPLICON	SAMN17823970	SRX10093150	USA/RI-Broad_RIDOH-00131/2021	Illumina NovaSeq 6000	PAIRED	PCR	VIRAL RNA	Severe acute respiratory syndrome coronavirus 2	Homo sapiens	ILLUMINA	2021-01-13	United States	North America	55	772.654	560	0.883457	23104675
SRR13704002	PRJNA622837	AMPLICON	SAMN17823693	SRX10093149	USA/MA-Broad_CRSP-00375/2021	Illumina NovaSeq 6000	PAIRED	PCR	VIRAL RNA	Severe acute respiratory syndrome coronavirus 2	Homo sapiens	ILLUMINA	2021-01-08	United States	North America	29	5626.63	6478	0.985921	168253026
SRR13704003	PRJNA622837	AMPLICON	SAMN17823692	SRX10093148	USA/MA-Broad_CRSP-00374/2021	Illumina NovaSeq 6000	PAIRED	PCR	VIRAL RNA	Severe acute respiratory syndrome coronavirus 2	Homo sapiens	ILLUMINA	2021-01-08	United States	North America	31	7069.99	7914	0.994516	211413844
SRR13704004	PRJNA622837	AMPLICON	SAMN17823691	SRX10093147	USA/MA-Broad_CRSP-00373/2021	Illumina NovaSeq 6000	PAIRED	PCR	VIRAL RNA	Severe acute respiratory syndrome coronavirus 2	Homo sapiens	ILLUMINA	2021-01-08	United States	North America	30	5715.29	6670	0.986088	170904350
SRR13704005	PRJNA622837	AMPLICON	SAMN17823690	SRX10093146	USA/MA-Broad_CRSP-00372/2021	Illumina NovaSeq 6000	PAIRED	PCR	VIRAL RNA	Severe acute respiratory syndrome coronavirus 2	Homo sapiens	ILLUMINA	2021-01-08	United States	North America	31	5371.57	6147	0.985185	160626054
SRR13704006	PRJNA622837	AMPLICON	SAMN17823689	SRX10093145	USA/MA-Broad_CRSP-00371/2021	Illumina NovaSeq 6000	PAIRED	PCR	VIRAL RNA	Severe acute respiratory syndrome coronavirus 2	Homo sapiens	ILLUMINA	2021-01-07	United States	North America	26	5828.77	6848	0.985821	174297580
SRR13704007	PRJNA622837	AMPLICON	SAMN17823688	SRX10093144	USA/MA-Broad_CRSP-00370/2021	Illumina NovaSeq 6000	PAIRED	PCR	VIRAL RNA	Severe acute respiratory syndrome coronavirus 2	Homo sapiens	ILLUMINA	2021-01-10	United States	North America	24	7094.53	7913	0.986088	212147632
SRR13704008	PRJNA622837	AMPLICON	SAMN17823687	SRX10093143	USA/MA-Broad_CRSP-00369/2021	Illumina NovaSeq 6000	PAIRED	PCR	VIRAL RNA	Severe acute respiratory syndrome coronavirus 2	Homo sapiens	ILLUMINA	2021-01-10	United States	North America	36	5739.67	6628	0.986088	171633374
SRR13704009	PRJNA622837	AMPLICON	SAMN17823686	SRX10093142	USA/MA-Broad_CRSP-00368/2021	Illumina NovaSeq 6000	PAIRED	PCR	VIRAL RNA	Severe acute respiratory syndrome coronavirus 2	Homo sapiens	ILLUMINA	2021-01-08	United States	North America	32	5952.34	7027	0.985821	177992970
SRR13704010	PRJNA622837	AMPLICON	SAMN17823685	SRX10093141	USA/MA-Broad_CRSP-00367/2021	Illumina NovaSeq 6000	PAIRED	PCR	VIRAL RNA	Severe acute respiratory syndrome coronavirus 2	Homo sapiens	ILLUMINA	2021-01-08	United States	North America	28	5681.08	6548	0.985085	169881276
SRR13704011	PRJNA622837	AMPLICON	SAMN17823684	SRX10093140	USA/MA-Broad_CRSP-00366/2021	Illumina NovaSeq 6000	PAIRED	PCR	VIRAL RNA	Severe acute respiratory syndrome coronavirus 2	Homo sapiens	ILLUMINA	2021-01-08	United States	North America	30	6930.4	7873	0.994248	207239603
SRR13704012	PRJNA622837	AMPLICON	SAMN17823969	SRX10093139	USA/RI-Broad_RIDOH-00130/2021	Illumina NovaSeq 6000	PAIRED	PCR	VIRAL RNA	Severe acute respiratory syndrome coronavirus 2	Homo sapiens	ILLUMINA	2021-01-14	United States	North America	147	29.2567	18	0.0509648	874862
SRR13704013	PRJNA622837	AMPLICON	SAMN17823683	SRX10093138	USA/MA-Broad_CRSP-00365/2021	Illumina NovaSeq 6000	PAIRED	PCR	VIRAL RNA	Severe acute respiratory syndrome coronavirus 2	Homo sapiens	ILLUMINA	2021-01-08	United States	North America	35	4583.75	5145	0.948467	137067890
SRR13704014	PRJNA622837	AMPLICON	SAMN17823682	SRX10093137	USA/MA-Broad_CRSP-00364/2021	Illumina NovaSeq 6000	PAIRED	PCR	VIRAL RNA	Severe acute respiratory syndrome coronavirus 2	Homo sapiens	ILLUMINA	2021-01-08	United States	North America	30	6048.48	7006	0.986088	180867797
SRR13704015	PRJNA622837	AMPLICON	SAMN17823681	SRX10093136	USA/MA-Broad_CRSP-00363/2021	Illumina NovaSeq 6000	PAIRED	PCR	VIRAL RNA	Severe acute respiratory syndrome coronavirus 2	Homo sapiens	ILLUMINA	2021-01-07	United States	North America	25	6475.58	7734	0.979066	193639170
SRR13704016	PRJNA622837	AMPLICON	SAMN17823678	SRX10093135	USA/MA-Broad_CRSP-00360/2021	Illumina NovaSeq 6000	PAIRED	PCR	VIRAL RNA	Severe acute respiratory syndrome coronavirus 2	Homo sapiens	ILLUMINA	2021-01-08	United States	North America	26	6063.51	7223	0.977962	181317125
SRR13704017	PRJNA622837	AMPLICON	SAMN17823677	SRX10093134	USA/MA-Broad_CRSP-00359/2021	Illumina NovaSeq 6000	PAIRED	PCR	VIRAL RNA	Severe acute respiratory syndrome coronavirus 2	Homo sapiens	ILLUMINA	2021-01-08	United States	North America	27	6909.21	7872	0.986891	206606086
SRR13704018	PRJNA622837	AMPLICON	SAMN17823676	SRX10093133	USA/MA-Broad_CRSP-00358/2021	Illumina NovaSeq 6000	PAIRED	PCR	VIRAL RNA	Severe acute respiratory syndrome coronavirus 2	Homo sapiens	ILLUMINA	2021-01-08	United States	North America	25	5668.02	6503	0.986088	169490923
SRR13704019	PRJNA622837	AMPLICON	SAMN17823675	SRX10093132	USA/MA-Broad_CRSP-00357/2021	Illumina NovaSeq 6000	PAIRED	PCR	VIRAL RNA	Severe acute respiratory syndrome coronavirus 2	Homo sapiens	ILLUMINA	2021-01-08	United States	North America	30	6563.08	7850	0.969067	196255789
SRR13704020	PRJNA622837	AMPLICON	SAMN17823674	SRX10093131	USA/MA-Broad_CRSP-00356/2021	Illumina NovaSeq 6000	PAIRED	PCR	VIRAL RNA	Severe acute respiratory syndrome coronavirus 2	Homo sapiens	ILLUMINA	2021-01-07	United States	North America	34	6982.08	7885	0.99057	208785143
SRR13704021	PRJNA622837	AMPLICON	SAMN17824116	SRX10093130	USA/MA-MGH-03675/2020	Illumina NovaSeq 6000	PAIRED	PCR	VIRAL RNA	Severe acute respiratory syndrome coronavirus 2	Homo sapiens	ILLUMINA	2020-12-20	United States	North America	31	2.76534	1	0	82692
SRR13704022	PRJNA622837	AMPLICON	SAMN17824113	SRX10093129	USA/MA-MGH-03672/2021	Illumina NovaSeq 6000	PAIRED	PCR	VIRAL RNA	Severe acute respiratory syndrome coronavirus 2	Homo sapiens	ILLUMINA	2021-01-11	United States	North America	49	801.158	333	0.760927	23957023
SRR13704023	PRJNA622837	AMPLICON	SAMN17823968	SRX10093128	USA/RI-Broad_RIDOH-00129/2021	Illumina NovaSeq 6000	PAIRED	PCR	VIRAL RNA	Severe acute respiratory syndrome coronavirus 2	Homo sapiens	ILLUMINA	2021-01-13	United States	North America	108	24.555	14	0.0262515	734268
SRR13704024	PRJNA622837	AMPLICON	SAMN17823939	SRX10093127	USA/RI-Broad_RIDOH-00100/2020	Illumina NovaSeq 6000	PAIRED	PCR	VIRAL RNA	Severe acute respiratory syndrome coronavirus 2	Homo sapiens	ILLUMINA	2020-12-09	United States	North America	27	5491.59	6794	0.985888	164215032
SRR13704025	PRJNA622837	AMPLICON	SAMN17824112	SRX10093126	USA/MA-MGH-03671/2021	Illumina NovaSeq 6000	PAIRED	PCR	VIRAL RNA	Severe acute respiratory syndrome coronavirus 2	Homo sapiens	ILLUMINA	2021-01-12	United States	North America	31	6635.99	7759	0.987259	198436121
SRR13704026	PRJNA622837	AMPLICON	SAMN17824111	SRX10093125	USA/MA-MGH-03670/2021	Illumina NovaSeq 6000	PAIRED	PCR	VIRAL RNA	Severe acute respiratory syndrome coronavirus 2	Homo sapiens	ILLUMINA	2021-01-12	United States	North America	68	4237.29	4493	0.88971	126707667
SRR13704027	PRJNA622837	AMPLICON	SAMN17824110	SRX10093124	USA/MA-MGH-03669/2021	Illumina NovaSeq 6000	PAIRED	PCR	VIRAL RNA	Severe acute respiratory syndrome coronavirus 2	Homo sapiens	ILLUMINA	2021-01-11	United States	North America	100	3168.05	2589	0.839013	94734297
SRR13704028	PRJNA622837	AMPLICON	SAMN17824109	SRX10093123	USA/MA-MGH-03668/2021	Illumina NovaSeq 6000	PAIRED	PCR	VIRAL RNA	Severe acute respiratory syndrome coronavirus 2	Homo sapiens	ILLUMINA	2021-01-16	United States	North America	39	2255.47	1423	0.862489	67445345
SRR13704029	PRJNA622837	AMPLICON	SAMN17824108	SRX10093122	USA/MA-MGH-03667/2021	Illumina NovaSeq 6000	PAIRED	PCR	VIRAL RNA	Severe acute respiratory syndrome coronavirus 2	Homo sapiens	ILLUMINA	2021-01-16	United States	North America	22	6523.83	7622	0.997425	195082023
SRR13704030	PRJNA622837	AMPLICON	SAMN17824107	SRX10093121	USA/MA-MGH-03666/2021	Illumina NovaSeq 6000	PAIRED	PCR	VIRAL RNA	Severe acute respiratory syndrome coronavirus 2	Homo sapiens	ILLUMINA	2021-01-14	United States	North America	61	9.89613	3	0.0152827	295924
SRR13704031	PRJNA622837	AMPLICON	SAMN17824103	SRX10093120	USA/MA-MGH-03662/2021	Illumina NovaSeq 6000	PAIRED	PCR	VIRAL RNA	Severe acute respiratory syndrome coronavirus 2	Homo sapiens	ILLUMINA	2021-01-14	United States	North America	33	5849.34	7223	0.997425	174912890
SRR13704032	PRJNA622837	AMPLICON	SAMN17824102	SRX10093119	USA/MA-MGH-03661/2021	Illumina NovaSeq 6000	PAIRED	PCR	VIRAL RNA	Severe acute respiratory syndrome coronavirus 2	Homo sapiens	ILLUMINA	2021-01-14	United States	North America	36	6139.14	7290	0.995285	183578770
SRR13704033	PRJNA622837	AMPLICON	SAMN17824101	SRX10093118	USA/MA-MGH-03660/2021	Illumina NovaSeq 6000	PAIRED	PCR	VIRAL RNA	Severe acute respiratory syndrome coronavirus 2	Homo sapiens	ILLUMINA	2021-01-14	United States	North America	33	4769.68	5177	0.931612	142627826
SRR13704034	PRJNA622837	AMPLICON	SAMN17824100	SRX10093117	USA/MA-MGH-03659/2020	Illumina NovaSeq 6000	PAIRED	PCR	VIRAL RNA	Severe acute respiratory syndrome coronavirus 2	Homo sapiens	ILLUMINA	2020-12-20	United States	North America	0	0.0217035	0	0	649
SRR13704035	PRJNA622837	AMPLICON	SAMN17823967	SRX10093116	USA/RI-Broad_RIDOH-00128/2021	Illumina NovaSeq 6000	PAIRED	PCR	VIRAL RNA	Severe acute respiratory syndrome coronavirus 2	Homo sapiens	ILLUMINA	2021-01-13	United States	North America	72	95.0371	40	0.318764	2841895
SRR13704036	PRJNA622837	AMPLICON	SAMN17824099	SRX10093115	USA/MA-MGH-03658/2021	Illumina NovaSeq 6000	PAIRED	PCR	VIRAL RNA	Severe acute respiratory syndrome coronavirus 2	Homo sapiens	ILLUMINA	2021-01-14	United States	North America	2	81.6974	0	0.0111026	2442996
SRR13704037	PRJNA622837	AMPLICON	SAMN17824098	SRX10093114	USA/MA-MGH-03657/2021	Illumina NovaSeq 6000	PAIRED	PCR	VIRAL RNA	Severe acute respiratory syndrome coronavirus 2	Homo sapiens	ILLUMINA	2021-01-14	United States	North America	37	4285.33	4516	0.932783	128144086
SRR13704038	PRJNA622837	AMPLICON	SAMN17824097	SRX10093113	USA/MA-MGH-03656/2021	Illumina NovaSeq 6000	PAIRED	PCR	VIRAL RNA	Severe acute respiratory syndrome coronavirus 2	Homo sapiens	ILLUMINA	2021-01-16	United States	North America	104	1962.78	233	0.571448	58692914
SRR13704039	PRJNA622837	AMPLICON	SAMN17824096	SRX10093112	USA/MA-MGH-03655/2021	Illumina NovaSeq 6000	PAIRED	PCR	VIRAL RNA	Severe acute respiratory syndrome coronavirus 2	Homo sapiens	ILLUMINA	2021-01-16	United States	North America	164	3034.61	2054	0.832492	90743948
SRR13704040	PRJNA622837	AMPLICON	SAMN17824095	SRX10093111	USA/MA-MGH-03654/2021	Illumina NovaSeq 6000	PAIRED	PCR	VIRAL RNA	Severe acute respiratory syndrome coronavirus 2	Homo sapiens	ILLUMINA	2021-01-16	United States	North America	1	85.6499	0	0.0189279	2561189
SRR13704041	PRJNA622837	AMPLICON	SAMN17824094	SRX10093110	USA/MA-MGH-03653/2021	Illumina NovaSeq 6000	PAIRED	PCR	VIRAL RNA	Severe acute respiratory syndrome coronavirus 2	Homo sapiens	ILLUMINA	2021-01-16	United States	North America	84	2339.96	334	0.576497	69971797
SRR13704042	PRJNA622837	AMPLICON	SAMN17824093	SRX10093109	USA/MA-MGH-03652/2021	Illumina NovaSeq 6000	PAIRED	PCR	VIRAL RNA	Severe acute respiratory syndrome coronavirus 2	Homo sapiens	ILLUMINA	2021-01-16	United States	North America	26	349.259	0	0.100826	10443893
SRR13704043	PRJNA622837	AMPLICON	SAMN17824092	SRX10093108	USA/MA-MGH-03651/2021	Illumina NovaSeq 6000	PAIRED	PCR	VIRAL RNA	Severe acute respiratory syndrome coronavirus 2	Homo sapiens	ILLUMINA	2021-01-16	United States	North America	9	544.676	0	0.0926663	16287440
SRR13704044	PRJNA622837	AMPLICON	SAMN17824091	SRX10093107	USA/MA-MGH-03650/2021	Illumina NovaSeq 6000	PAIRED	PCR	VIRAL RNA	Severe acute respiratory syndrome coronavirus 2	Homo sapiens	ILLUMINA	2021-01-15	United States	North America	1	0.020834	0	0	623
SRR13704045	PRJNA622837	AMPLICON	SAMN17824090	SRX10093106	USA/MA-MGH-03649/2021	Illumina NovaSeq 6000	PAIRED	PCR	VIRAL RNA	Severe acute respiratory syndrome coronavirus 2	Homo sapiens	ILLUMINA	2021-01-15	United States	North America	30	4238.09	4228	0.952881	126731498
SRR13704046	PRJNA622837	AMPLICON	SAMN17823965	SRX10093105	USA/RI-Broad_RIDOH-00126/2021	Illumina NovaSeq 6000	PAIRED	PCR	VIRAL RNA	Severe acute respiratory syndrome coronavirus 2	Homo sapiens	ILLUMINA	2021-01-13	United States	North America	50	5846.62	7380	0.962512	174831342
SRR13704047	PRJNA622837	AMPLICON	SAMN17824089	SRX10093104	USA/MA-MGH-03648/2021	Illumina NovaSeq 6000	PAIRED	PCR	VIRAL RNA	Severe acute respiratory syndrome coronavirus 2	Homo sapiens	ILLUMINA	2021-01-15	United States	North America	45	77.0513	0	0.0327392	2304064
SRR13704048	PRJNA622837	AMPLICON	SAMN17824088	SRX10093103	USA/MA-MGH-03647/2021	Illumina NovaSeq 6000	PAIRED	PCR	VIRAL RNA	Severe acute respiratory syndrome coronavirus 2	Homo sapiens	ILLUMINA	2021-01-15	United States	North America	24	5849.98	7088	0.997458	174931826
SRR13704049	PRJNA622837	AMPLICON	SAMN17824087	SRX10093102	USA/MA-MGH-03646/2021	Illumina NovaSeq 6000	PAIRED	PCR	VIRAL RNA	Severe acute respiratory syndrome coronavirus 2	Homo sapiens	ILLUMINA	2021-01-15	United States	North America	7	696.704	0	0.148681	20833527
SRR13704050	PRJNA622837	AMPLICON	SAMN17824086	SRX10093101	USA/MA-MGH-03645/2021	Illumina NovaSeq 6000	PAIRED	PCR	VIRAL RNA	Severe acute respiratory syndrome coronavirus 2	Homo sapiens	ILLUMINA	2021-01-15	United States	North America	39	5747.6	6901	0.956459	171870378
SRR13704051	PRJNA622837	AMPLICON	SAMN17824085	SRX10093100	USA/MA-MGH-03644/2021	Illumina NovaSeq 6000	PAIRED	PCR	VIRAL RNA	Severe acute respiratory syndrome coronavirus 2	Homo sapiens	ILLUMINA	2021-01-15	United States	North America	26	5907.05	7264	0.99679	176638449
SRR13704052	PRJNA622837	AMPLICON	SAMN17824084	SRX10093099	USA/MA-MGH-03643/2021	Illumina NovaSeq 6000	PAIRED	PCR	VIRAL RNA	Severe acute respiratory syndrome coronavirus 2	Homo sapiens	ILLUMINA	2021-01-15	United States	North America	33	2029.14	247	0.566833	60677418
SRR13704053	PRJNA622837	AMPLICON	SAMN17824083	SRX10093098	USA/MA-MGH-03642/2021	Illumina NovaSeq 6000	PAIRED	PCR	VIRAL RNA	Severe acute respiratory syndrome coronavirus 2	Homo sapiens	ILLUMINA	2021-01-15	United States	North America	31	4009.55	3647	0.953182	119897706
SRR13704054	PRJNA622837	AMPLICON	SAMN17824082	SRX10093097	USA/MA-MGH-03641/2021	Illumina NovaSeq 6000	PAIRED	PCR	VIRAL RNA	Severe acute respiratory syndrome coronavirus 2	Homo sapiens	ILLUMINA	2021-01-15	United States	North America	20	1006.66	0	0.3197	30102191
SRR13704055	PRJNA622837	AMPLICON	SAMN17824081	SRX10093096	USA/MA-MGH-03640/2021	Illumina NovaSeq 6000	PAIRED	PCR	VIRAL RNA	Severe acute respiratory syndrome coronavirus 2	Homo sapiens	ILLUMINA	2021-01-15	United States	North America	27	108.51	1	0.157844	3244770
SRR13704056	PRJNA622837	AMPLICON	SAMN17824080	SRX10093095	USA/MA-MGH-03639/2021	Illumina NovaSeq 6000	PAIRED	PCR	VIRAL RNA	Severe acute respiratory syndrome coronavirus 2	Homo sapiens	ILLUMINA	2021-01-15	United States	North America	20	5403.71	6438	0.995586	161587227
SRR13704057	PRJNA622837	AMPLICON	SAMN17823964	SRX10093094	USA/RI-Broad_RIDOH-00125/2021	Illumina NovaSeq 6000	PAIRED	PCR	VIRAL RNA	Severe acute respiratory syndrome coronavirus 2	Homo sapiens	ILLUMINA	2021-01-13	United States	North America	46	5048.06	5488	0.976156	150952039
SRR13704058	PRJNA622837	AMPLICON	SAMN17824079	SRX10093093	USA/MA-MGH-03638/2021	Illumina NovaSeq 6000	PAIRED	PCR	VIRAL RNA	Severe acute respiratory syndrome coronavirus 2	Homo sapiens	ILLUMINA	2021-01-15	United States	North America	29	5609.71	6655	0.991606	167747219
SRR13704059	PRJNA622837	AMPLICON	SAMN17824078	SRX10093092	USA/MA-MGH-03637/2021	Illumina NovaSeq 6000	PAIRED	PCR	VIRAL RNA	Severe acute respiratory syndrome coronavirus 2	Homo sapiens	ILLUMINA	2021-01-15	United States	North America	85	3872.66	3487	0.850082	115804177
SRR13704060	PRJNA622837	AMPLICON	SAMN17824077	SRX10093091	USA/MA-MGH-03636/2021	Illumina NovaSeq 6000	PAIRED	PCR	VIRAL RNA	Severe acute respiratory syndrome coronavirus 2	Homo sapiens	ILLUMINA	2021-01-14	United States	North America	30	5299.89	6061	0.98047	158482514
SRR13704061	PRJNA622837	AMPLICON	SAMN17824076	SRX10093090	USA/MA-MGH-03635/2021	Illumina NovaSeq 6000	PAIRED	PCR	VIRAL RNA	Severe acute respiratory syndrome coronavirus 2	Homo sapiens	ILLUMINA	2021-01-14	United States	North America	37	4845.05	5169	0.976123	144881440
SRR13704062	PRJNA622837	AMPLICON	SAMN17824075	SRX10093089	USA/MA-MGH-03634/2020	Illumina NovaSeq 6000	PAIRED	PCR	VIRAL RNA	Severe acute respiratory syndrome coronavirus 2	Homo sapiens	ILLUMINA	2020-07-04	United States	North America	32	481.568	0	0.214661	14400333
SRR13704063	PRJNA622837	AMPLICON	SAMN17824073	SRX10093088	USA/MA-MGH-03632/2020	Illumina NovaSeq 6000	PAIRED	PCR	VIRAL RNA	Severe acute respiratory syndrome coronavirus 2	Homo sapiens	ILLUMINA	2020-04-23	United States	North America	9	5.21469	0	0.0213357	155935
SRR13704064	PRJNA622837	AMPLICON	SAMN17824072	SRX10093087	USA/MA-MGH-03631/2020	Illumina NovaSeq 6000	PAIRED	PCR	VIRAL RNA	Severe acute respiratory syndrome coronavirus 2	Homo sapiens	ILLUMINA	2020-06-16	United States	North America	85	2243.13	1144	0.767181	67076356
SRR13704065	PRJNA622837	AMPLICON	SAMN17824071	SRX10093086	USA/MA-MGH-03630/2020	Illumina NovaSeq 6000	PAIRED	PCR	VIRAL RNA	Severe acute respiratory syndrome coronavirus 2	Homo sapiens	ILLUMINA	2020-06-13	United States	North America	32	606.785	0	0.187506	18144689
SRR13704066	PRJNA622837	AMPLICON	SAMN17824070	SRX10093085	USA/MA-MGH-03629/2020	Illumina NovaSeq 6000	PAIRED	PCR	VIRAL RNA	Severe acute respiratory syndrome coronavirus 2	Homo sapiens	ILLUMINA	2020-04-14	United States	North America	17	4618.26	4852	0.983446	138099689
SRR13704067	PRJNA622837	AMPLICON	SAMN17824068	SRX10093084	USA/MA-MGH-03627/2020	Illumina NovaSeq 6000	PAIRED	PCR	VIRAL RNA	Severe acute respiratory syndrome coronavirus 2	Homo sapiens	ILLUMINA	2020-04-13	United States	North America	83	3845.34	3731	0.915393	114987091
SRR13704068	PRJNA622837	AMPLICON	SAMN17823963	SRX10093083	USA/RI-Broad_RIDOH-00124/2021	Illumina NovaSeq 6000	PAIRED	PCR	VIRAL RNA	Severe acute respiratory syndrome coronavirus 2	Homo sapiens	ILLUMINA	2021-01-13	United States	North America	90	4992.42	6109	0.919005	149288209
SRR13704069	PRJNA622837	AMPLICON	SAMN17824067	SRX10093082	USA/MA-MGH-03626/2020	Illumina NovaSeq 6000	PAIRED	PCR	VIRAL RNA	Severe acute respiratory syndrome coronavirus 2	Homo sapiens	ILLUMINA	2020-04-22	United States	North America	50	4471.22	4910	0.923051	133702906
SRR13704070	PRJNA622837	AMPLICON	SAMN17824066	SRX10093081	USA/MA-MGH-03625/2020	Illumina NovaSeq 6000	PAIRED	PCR	VIRAL RNA	Severe acute respiratory syndrome coronavirus 2	Homo sapiens	ILLUMINA	2020-04-21	United States	North America	15	0.713741	0	0	21343
SRR13704071	PRJNA622837	AMPLICON	SAMN17824065	SRX10093080	USA/MA-MGH-03624/2020	Illumina NovaSeq 6000	PAIRED	PCR	VIRAL RNA	Severe acute respiratory syndrome coronavirus 2	Homo sapiens	ILLUMINA	2020-04-24	United States	North America	17	5824.46	7130	0.995954	174168898
SRR13704072	PRJNA622837	AMPLICON	SAMN17824064	SRX10093079	USA/MA-MGH-03623/2020	Illumina NovaSeq 6000	PAIRED	PCR	VIRAL RNA	Severe acute respiratory syndrome coronavirus 2	Homo sapiens	ILLUMINA	2020-04-21	United States	North America	128	3604.3	3348	0.882453	107779357
SRR13704073	PRJNA622837	AMPLICON	SAMN17824063	SRX10093078	USA/MA-MGH-03622/2020	Illumina NovaSeq 6000	PAIRED	PCR	VIRAL RNA	Severe acute respiratory syndrome coronavirus 2	Homo sapiens	ILLUMINA	2020-04-17	United States	North America	0	134.533	0	0.0460154	4022944
SRR13704074	PRJNA622837	AMPLICON	SAMN17824060	SRX10093077	USA/MA-MGH-03619/2020	Illumina NovaSeq 6000	PAIRED	PCR	VIRAL RNA	Severe acute respiratory syndrome coronavirus 2	Homo sapiens	ILLUMINA	2020-04-25	United States	North America	20	1349.9	0	0.322543	40366180
SRR13704075	PRJNA622837	AMPLICON	SAMN17824059	SRX10093076	USA/MA-MGH-03618/2020	Illumina NovaSeq 6000	PAIRED	PCR	VIRAL RNA	Severe acute respiratory syndrome coronavirus 2	Homo sapiens	ILLUMINA	2020-04-16	United States	North America	31	5091.83	5894	0.947463	152260917
SRR13704076	PRJNA622837	AMPLICON	SAMN17824058	SRX10093075	USA/MA-MGH-03617/2020	Illumina NovaSeq 6000	PAIRED	PCR	VIRAL RNA	Severe acute respiratory syndrome coronavirus 2	Homo sapiens	ILLUMINA	2020-05-17	United States	North America	64	1688.85	366	0.615223	50501792
SRR13704077	PRJNA622837	AMPLICON	SAMN17824057	SRX10093074	USA/MA-MGH-03616/2020	Illumina NovaSeq 6000	PAIRED	PCR	VIRAL RNA	Severe acute respiratory syndrome coronavirus 2	Homo sapiens	ILLUMINA	2020-05-18	United States	North America	36	1516.81	64	0.469317	45357206
SRR13704078	PRJNA622837	AMPLICON	SAMN17824056	SRX10093073	USA/MA-MGH-03615/2020	Illumina NovaSeq 6000	PAIRED	PCR	VIRAL RNA	Severe acute respiratory syndrome coronavirus 2	Homo sapiens	ILLUMINA	2020-04-13	United States	North America	16	4490.3	4714	0.950139	134273573
SRR13704079	PRJNA622837	AMPLICON	SAMN17823962	SRX10093072	USA/RI-Broad_RIDOH-00123/2021	Illumina NovaSeq 6000	PAIRED	PCR	VIRAL RNA	Severe acute respiratory syndrome coronavirus 2	Homo sapiens	ILLUMINA	2021-01-13	United States	North America	30	5885.14	7181	0.995954	175983358
SRR13704080	PRJNA622837	AMPLICON	SAMN17824055	SRX10093071	USA/MA-MGH-03614/2020	Illumina NovaSeq 6000	PAIRED	PCR	VIRAL RNA	Severe acute respiratory syndrome coronavirus 2	Homo sapiens	ILLUMINA	2020-05-16	United States	North America	37	4239.2	4206	0.950507	126764727
SRR13704081	PRJNA622837	AMPLICON	SAMN17824054	SRX10093070	USA/MA-MGH-03613/2020	Illumina NovaSeq 6000	PAIRED	PCR	VIRAL RNA	Severe acute respiratory syndrome coronavirus 2	Homo sapiens	ILLUMINA	2020-04-20	United States	North America	103	1309.91	357	0.62793	39170224
SRR13704082	PRJNA622837	AMPLICON	SAMN17824053	SRX10093069	USA/MA-MGH-03612/2020	Illumina NovaSeq 6000	PAIRED	PCR	VIRAL RNA	Severe acute respiratory syndrome coronavirus 2	Homo sapiens	ILLUMINA	2020-06-11	United States	North America	107	3255.42	2537	0.81333	97346877
SRR13704083	PRJNA622837	AMPLICON	SAMN17824052	SRX10093068	USA/MA-MGH-03611/2020	Illumina NovaSeq 6000	PAIRED	PCR	VIRAL RNA	Severe acute respiratory syndrome coronavirus 2	Homo sapiens	ILLUMINA	2020-06-10	United States	North America	10	293.482	0	0.0914958	8776003
SRR13704084	PRJNA622837	AMPLICON	SAMN17824051	SRX10093067	USA/MA-MGH-03610/2020	Illumina NovaSeq 6000	PAIRED	PCR	VIRAL RNA	Severe acute respiratory syndrome coronavirus 2	Homo sapiens	ILLUMINA	2020-06-08	United States	North America	89	4111.17	4399	0.897836	122936189
SRR13704085	PRJNA622837	AMPLICON	SAMN17824050	SRX10093066	USA/MA-MGH-03609/2020	Illumina NovaSeq 6000	PAIRED	PCR	VIRAL RNA	Severe acute respiratory syndrome coronavirus 2	Homo sapiens	ILLUMINA	2020-06-08	United States	North America	6	1.21148	0	0	36227
SRR13704086	PRJNA622837	AMPLICON	SAMN17824049	SRX10093065	USA/MA-MGH-03608/2020	Illumina NovaSeq 6000	PAIRED	PCR	VIRAL RNA	Severe acute respiratory syndrome coronavirus 2	Homo sapiens	ILLUMINA	2020-06-06	United States	North America	11	145.483	0	0.0829014	4350385
SRR13704087	PRJNA622837	AMPLICON	SAMN17824048	SRX10093064	USA/MA-MGH-03607/2020	Illumina NovaSeq 6000	PAIRED	PCR	VIRAL RNA	Severe acute respiratory syndrome coronavirus 2	Homo sapiens	ILLUMINA	2020-06-05	United States	North America	13	6328.7	7526	0.996422	189247033
SRR13704088	PRJNA622837	AMPLICON	SAMN17824047	SRX10093063	USA/MA-MGH-03606/2020	Illumina NovaSeq 6000	PAIRED	PCR	VIRAL RNA	Severe acute respiratory syndrome coronavirus 2	Homo sapiens	ILLUMINA	2020-06-05	United States	North America	138	3564.13	3184	0.863392	106578103
SRR13704089	PRJNA622837	AMPLICON	SAMN17824046	SRX10093062	USA/MA-MGH-03605/2020	Illumina NovaSeq 6000	PAIRED	PCR	VIRAL RNA	Severe acute respiratory syndrome coronavirus 2	Homo sapiens	ILLUMINA	2020-05-20	United States	North America	19	1036.43	0	0.322008	30992495
SRR13704090	PRJNA622837	AMPLICON	SAMN17823961	SRX10093061	USA/RI-Broad_RIDOH-00122/2021	Illumina NovaSeq 6000	PAIRED	PCR	VIRAL RNA	Severe acute respiratory syndrome coronavirus 2	Homo sapiens	ILLUMINA	2021-01-13	United States	North America	32	6118.73	7486	0.985453	182968282
SRR13704091	PRJNA622837	AMPLICON	SAMN17824045	SRX10093060	USA/MA-MGH-03604/2020	Illumina NovaSeq 6000	PAIRED	PCR	VIRAL RNA	Severe acute respiratory syndrome coronavirus 2	Homo sapiens	ILLUMINA	2020-05-20	United States	North America	89	1726.97	649	0.715413	51641639
SRR13704092	PRJNA622837	AMPLICON	SAMN17824044	SRX10093059	USA/MA-MGH-03603/2020	Illumina NovaSeq 6000	PAIRED	PCR	VIRAL RNA	Severe acute respiratory syndrome coronavirus 2	Homo sapiens	ILLUMINA	2020-05-23	United States	North America	22	1868.59	1071	0.930442	55876548
SRR13704093	PRJNA622837	AMPLICON	SAMN17824043	SRX10093058	USA/MA-MGH-03602/2020	Illumina NovaSeq 6000	PAIRED	PCR	VIRAL RNA	Severe acute respiratory syndrome coronavirus 2	Homo sapiens	ILLUMINA	2020-05-29	United States	North America	75	3533.39	3126	0.841421	105658929
SRR13704094	PRJNA622837	AMPLICON	SAMN17824042	SRX10093057	USA/MA-MGH-03601/2020	Illumina NovaSeq 6000	PAIRED	PCR	VIRAL RNA	Severe acute respiratory syndrome coronavirus 2	Homo sapiens	ILLUMINA	2020-06-25	United States	North America	195	290.112	77	0.452764	8675210
SRR13704095	PRJNA622837	AMPLICON	SAMN17824041	SRX10093056	USA/MA-MGH-03600/2020	Illumina NovaSeq 6000	PAIRED	PCR	VIRAL RNA	Severe acute respiratory syndrome coronavirus 2	Homo sapiens	ILLUMINA	2020-05-28	United States	North America	98	2166.25	1238	0.737551	64777328
SRR13704096	PRJNA622837	AMPLICON	SAMN17824040	SRX10093055	USA/MA-MGH-03599/2020	Illumina NovaSeq 6000	PAIRED	PCR	VIRAL RNA	Severe acute respiratory syndrome coronavirus 2	Homo sapiens	ILLUMINA	2020-05-28	United States	North America	24	4222.14	4287	0.937665	126254775
SRR13704097	PRJNA622837	AMPLICON	SAMN17824039	SRX10093054	USA/MA-MGH-03598/2020	Illumina NovaSeq 6000	PAIRED	PCR	VIRAL RNA	Severe acute respiratory syndrome coronavirus 2	Homo sapiens	ILLUMINA	2020-08-23	United States	North America	19	1382.53	0	0.313112	41341920
SRR13704098	PRJNA622837	AMPLICON	SAMN17824038	SRX10093053	USA/MA-MGH-03597/2020	Illumina NovaSeq 6000	PAIRED	PCR	VIRAL RNA	Severe acute respiratory syndrome coronavirus 2	Homo sapiens	ILLUMINA	2020-06-15	United States	North America	8	3.6497	0	0.0120389	109137
SRR13704099	PRJNA622837	AMPLICON	SAMN17824037	SRX10093052	USA/MA-MGH-03596/2021	Illumina NovaSeq 6000	PAIRED	PCR	VIRAL RNA	Severe acute respiratory syndrome coronavirus 2	Homo sapiens	ILLUMINA	2021-01-09	United States	North America	40	1589.8	898	0.897134	47539688
SRR13704100	PRJNA622837	AMPLICON	SAMN17824036	SRX10093051	USA/MA-MGH-03595/2020	Illumina NovaSeq 6000	PAIRED	PCR	VIRAL RNA	Severe acute respiratory syndrome coronavirus 2	Homo sapiens	ILLUMINA	2020-12-27	United States	North America	44	5430.57	7283	0.929338	162390225
SRR13704101	PRJNA622837	AMPLICON	SAMN17823960	SRX10093050	USA/RI-Broad_RIDOH-00121/2021	Illumina NovaSeq 6000	PAIRED	PCR	VIRAL RNA	Severe acute respiratory syndrome coronavirus 2	Homo sapiens	ILLUMINA	2021-01-13	United States	North America	25	5989.25	7182	0.966224	179096554
SRR13704102	PRJNA622837	AMPLICON	SAMN17824035	SRX10093049	USA/MA-MGH-03594/2021	Illumina NovaSeq 6000	PAIRED	PCR	VIRAL RNA	Severe acute respiratory syndrome coronavirus 2	Homo sapiens	ILLUMINA	2021-01-01	United States	North America	6	496.755	0	0.112798	14854455
SRR13704103	PRJNA622837	AMPLICON	SAMN17824034	SRX10093048	USA/MA-MGH-03593/2020	Illumina NovaSeq 6000	PAIRED	PCR	VIRAL RNA	Severe acute respiratory syndrome coronavirus 2	Homo sapiens	ILLUMINA	2020-12-27	United States	North America	118	39.843	15	0.0817978	1191425
SRR13704104	PRJNA622837	AMPLICON	SAMN17824033	SRX10093047	USA/MA-MGH-03592/2020	Illumina NovaSeq 6000	PAIRED	PCR	VIRAL RNA	Severe acute respiratory syndrome coronavirus 2	Homo sapiens	ILLUMINA	2020-12-24	United States	North America	21	4939.88	5504	0.962913	147717309
SRR13704105	PRJNA622837	AMPLICON	SAMN17824032	SRX10093046	USA/MA-MGH-03591/2020	Illumina NovaSeq 6000	PAIRED	PCR	VIRAL RNA	Severe acute respiratory syndrome coronavirus 2	Homo sapiens	ILLUMINA	2020-12-24	United States	North America	23	5178.73	6230	0.938969	154859425
SRR13704106	PRJNA622837	AMPLICON	SAMN17824031	SRX10093045	USA/MA-MGH-03590/2020	Illumina NovaSeq 6000	PAIRED	PCR	VIRAL RNA	Severe acute respiratory syndrome coronavirus 2	Homo sapiens	ILLUMINA	2020-12-22	United States	North America	37	2285.17	1313	0.891817	68333526
SRR13704107	PRJNA622837	AMPLICON	SAMN17824030	SRX10093044	USA/MA-MGH-03589/2020	Illumina NovaSeq 6000	PAIRED	PCR	VIRAL RNA	Severe acute respiratory syndrome coronavirus 2	Homo sapiens	ILLUMINA	2020-12-30	United States	North America	29	3940.99	3835	0.940207	117847536
SRR13704108	PRJNA622837	AMPLICON	SAMN17824029	SRX10093043	USA/MA-MGH-03588/2021	Illumina NovaSeq 6000	PAIRED	PCR	VIRAL RNA	Severe acute respiratory syndrome coronavirus 2	Homo sapiens	ILLUMINA	2021-01-05	United States	North America	138	29.7901	18	0.0537739	890814
SRR13704109	PRJNA622837	AMPLICON	SAMN17824028	SRX10093042	USA/MA-MGH-03587/2021	Illumina NovaSeq 6000	PAIRED	PCR	VIRAL RNA	Severe acute respiratory syndrome coronavirus 2	Homo sapiens	ILLUMINA	2021-01-08	United States	North America	14	0.751664	0	0	22477
SRR13704110	PRJNA622837	AMPLICON	SAMN17824177	SRX10093041	USA/CA-Broad_FlowHealth-00064/2021	Illumina NovaSeq 6000	PAIRED	PCR	VIRAL RNA	Severe acute respiratory syndrome coronavirus 2	Homo sapiens	ILLUMINA	2021-01-20	United States	North America	1	44.4165	0	0.0123065	1328186
SRR13704111	PRJNA622837	AMPLICON	SAMN17824176	SRX10093040	USA/CA-Broad_FlowHealth-00063/2021	Illumina NovaSeq 6000	PAIRED	PCR	VIRAL RNA	Severe acute respiratory syndrome coronavirus 2	Homo sapiens	ILLUMINA	2021-01-20	United States	North America	72	5037.68	6809	0.900211	150641878
SRR13704112	PRJNA622837	AMPLICON	SAMN17823959	SRX10093039	USA/RI-Broad_RIDOH-00120/2021	Illumina NovaSeq 6000	PAIRED	PCR	VIRAL RNA	Severe acute respiratory syndrome coronavirus 2	Homo sapiens	ILLUMINA	2021-01-13	United States	North America	44	5171.79	6001	0.937598	154652049
SRR13704113	PRJNA622837	AMPLICON	SAMN17824175	SRX10093038	USA/CA-Broad_FlowHealth-00062/2021	Illumina NovaSeq 6000	PAIRED	PCR	VIRAL RNA	Severe acute respiratory syndrome coronavirus 2	Homo sapiens	ILLUMINA	2021-01-15	United States	North America	1	1.11367	0	0.00100324	33302
SRR13704114	PRJNA622837	AMPLICON	SAMN17824174	SRX10093037	USA/CA-Broad_FlowHealth-00061/2021	Illumina NovaSeq 6000	PAIRED	PCR	VIRAL RNA	Severe acute respiratory syndrome coronavirus 2	Homo sapiens	ILLUMINA	2021-01-16	United States	North America	3	64.215	0	0.014012	1920221
SRR13704115	PRJNA622837	AMPLICON	SAMN17824173	SRX10093036	USA/CA-Broad_FlowHealth-00060/2021	Illumina NovaSeq 6000	PAIRED	PCR	VIRAL RNA	Severe acute respiratory syndrome coronavirus 2	Homo sapiens	ILLUMINA	2021-01-21	United States	North America	1	0.289636	0	0.00100324	8661
SRR13704116	PRJNA622837	AMPLICON	SAMN17824172	SRX10093035	USA/CA-Broad_FlowHealth-00059/2021	Illumina NovaSeq 6000	PAIRED	PCR	VIRAL RNA	Severe acute respiratory syndrome coronavirus 2	Homo sapiens	ILLUMINA	2021-01-20	United States	North America	2	0.72976	0	0.00100324	21822
SRR13704117	PRJNA622837	AMPLICON	SAMN17824171	SRX10093034	USA/CA-Broad_FlowHealth-00058/2021	Illumina NovaSeq 6000	PAIRED	PCR	VIRAL RNA	Severe acute respiratory syndrome coronavirus 2	Homo sapiens	ILLUMINA	2021-01-15	United States	North America	58	4739.73	6167	0.938902	141732236
SRR13704118	PRJNA622837	AMPLICON	SAMN17824170	SRX10093033	USA/CA-Broad_FlowHealth-00057/2021	Illumina NovaSeq 6000	PAIRED	PCR	VIRAL RNA	Severe acute respiratory syndrome coronavirus 2	Homo sapiens	ILLUMINA	2021-01-15	United States	North America	35	2839.09	409	0.558004	84897412
SRR13704119	PRJNA622837	AMPLICON	SAMN17824169	SRX10093032	USA/CA-Broad_FlowHealth-00056/2021	Illumina NovaSeq 6000	PAIRED	PCR	VIRAL RNA	Severe acute respiratory syndrome coronavirus 2	Homo sapiens	ILLUMINA	2021-01-15	United States	North America	63	4285.2	4663	0.909541	128140443
SRR13704120	PRJNA622837	AMPLICON	SAMN17824168	SRX10093031	USA/CA-Broad_FlowHealth-00055/2021	Illumina NovaSeq 6000	PAIRED	PCR	VIRAL RNA	Severe acute respiratory syndrome coronavirus 2	Homo sapiens	ILLUMINA	2021-01-15	United States	North America	101	4409.76	5245	0.882687	131865188
SRR13704121	PRJNA622837	AMPLICON	SAMN17824167	SRX10093030	USA/CA-Broad_FlowHealth-00054/2021	Illumina NovaSeq 6000	PAIRED	PCR	VIRAL RNA	Severe acute respiratory syndrome coronavirus 2	Homo sapiens	ILLUMINA	2021-01-15	United States	North America	57	3033.09	1601	0.734642	90698443
SRR13704122	PRJNA622837	AMPLICON	SAMN17824166	SRX10093029	USA/CA-Broad_FlowHealth-00053/2021	Illumina NovaSeq 6000	PAIRED	PCR	VIRAL RNA	Severe acute respiratory syndrome coronavirus 2	Homo sapiens	ILLUMINA	2021-01-15	United States	North America	60	4645.97	5838	0.920443	138928559
SRR13704123	PRJNA622837	AMPLICON	SAMN17823958	SRX10093028	USA/RI-Broad_RIDOH-00119/2021	Illumina NovaSeq 6000	PAIRED	PCR	VIRAL RNA	Severe acute respiratory syndrome coronavirus 2	Homo sapiens	ILLUMINA	2021-01-14	United States	North America	47	3504.12	2592	0.714276	104783615
SRR13704124	PRJNA622837	AMPLICON	SAMN17824165	SRX10093027	USA/CA-Broad_FlowHealth-00052/2021	Illumina NovaSeq 6000	PAIRED	PCR	VIRAL RNA	Severe acute respiratory syndrome coronavirus 2	Homo sapiens	ILLUMINA	2021-01-15	United States	North America	44	3448.05	2248	0.763703	103107035
SRR13704125	PRJNA622837	AMPLICON	SAMN17824164	SRX10093026	USA/CA-Broad_FlowHealth-00051/2021	Illumina NovaSeq 6000	PAIRED	PCR	VIRAL RNA	Severe acute respiratory syndrome coronavirus 2	Homo sapiens	ILLUMINA	2021-01-19	United States	North America	9	319.491	0	0.0863793	9553735
SRR13704126	PRJNA622837	AMPLICON	SAMN17824163	SRX10093025	USA/CA-Broad_FlowHealth-00050/2021	Illumina NovaSeq 6000	PAIRED	PCR	VIRAL RNA	Severe acute respiratory syndrome coronavirus 2	Homo sapiens	ILLUMINA	2021-01-19	United States	North America	36	2975.36	1137	0.675518	88972297
SRR13704127	PRJNA622837	AMPLICON	SAMN17824162	SRX10093024	USA/CA-Broad_FlowHealth-00049/2021	Illumina NovaSeq 6000	PAIRED	PCR	VIRAL RNA	Severe acute respiratory syndrome coronavirus 2	Homo sapiens	ILLUMINA	2021-01-19	United States	North America	54	5310.85	7151	0.963716	158810255
SRR13704128	PRJNA622837	AMPLICON	SAMN17824161	SRX10093023	USA/CA-Broad_FlowHealth-00048/2021	Illumina NovaSeq 6000	PAIRED	PCR	VIRAL RNA	Severe acute respiratory syndrome coronavirus 2	Homo sapiens	ILLUMINA	2021-01-19	United States	North America	43	3641.47	3020	0.788884	108890945
SRR13704129	PRJNA622837	AMPLICON	SAMN17824160	SRX10093022	USA/CA-Broad_FlowHealth-00047/2021	Illumina NovaSeq 6000	PAIRED	PCR	VIRAL RNA	Severe acute respiratory syndrome coronavirus 2	Homo sapiens	ILLUMINA	2021-01-19	United States	North America	3	0.813497	0	0.00100324	24326
SRR13704130	PRJNA622837	AMPLICON	SAMN17824159	SRX10093021	USA/CA-Broad_FlowHealth-00046/2021	Illumina NovaSeq 6000	PAIRED	PCR	VIRAL RNA	Severe acute respiratory syndrome coronavirus 2	Homo sapiens	ILLUMINA	2021-01-18	United States	North America	36	5725.95	7291	0.968766	171222953
SRR13704131	PRJNA622837	AMPLICON	SAMN17824158	SRX10093020	USA/CA-Broad_FlowHealth-00045/2021	Illumina NovaSeq 6000	PAIRED	PCR	VIRAL RNA	Severe acute respiratory syndrome coronavirus 2	Homo sapiens	ILLUMINA	2021-01-16	United States	North America	24	820.555	0	0.254322	24537051
SRR13704132	PRJNA622837	AMPLICON	SAMN17824157	SRX10093019	USA/CA-Broad_FlowHealth-00044/2021	Illumina NovaSeq 6000	PAIRED	PCR	VIRAL RNA	Severe acute respiratory syndrome coronavirus 2	Homo sapiens	ILLUMINA	2021-01-18	United States	North America	53	4054.18	4014	0.827843	121232022
SRR13704133	PRJNA622837	AMPLICON	SAMN17824156	SRX10093018	USA/CA-Broad_FlowHealth-00043/2021	Illumina NovaSeq 6000	PAIRED	PCR	VIRAL RNA	Severe acute respiratory syndrome coronavirus 2	Homo sapiens	ILLUMINA	2021-01-18	United States	North America	8	803.36	0	0.147076	24022868
SRR13704134	PRJNA622837	AMPLICON	SAMN17823957	SRX10093017	USA/RI-Broad_RIDOH-00118/2021	Illumina NovaSeq 6000	PAIRED	PCR	VIRAL RNA	Severe acute respiratory syndrome coronavirus 2	Homo sapiens	ILLUMINA	2021-01-13	United States	North America	75	10.0518	4	0.000802595	300580
SRR13704135	PRJNA622837	AMPLICON	SAMN17823938	SRX10093016	USA/RI-Broad_RIDOH-00099/2020	Illumina NovaSeq 6000	PAIRED	PCR	VIRAL RNA	Severe acute respiratory syndrome coronavirus 2	Homo sapiens	ILLUMINA	2020-12-08	United States	North America	47	482.66	0	0.251179	14432992
SRR13704136	PRJNA622837	AMPLICON	SAMN17824155	SRX10093015	USA/CA-Broad_FlowHealth-00042/2021	Illumina NovaSeq 6000	PAIRED	PCR	VIRAL RNA	Severe acute respiratory syndrome coronavirus 2	Homo sapiens	ILLUMINA	2021-01-16	United States	North America	5	13.9367	0	0.0215363	416750
SRR13704137	PRJNA622837	AMPLICON	SAMN17824154	SRX10093014	USA/CA-Broad_FlowHealth-00041/2021	Illumina NovaSeq 6000	PAIRED	PCR	VIRAL RNA	Severe acute respiratory syndrome coronavirus 2	Homo sapiens	ILLUMINA	2021-01-18	United States	North America	39	5290.81	7037	0.941243	158211151
SRR13704138	PRJNA622837	AMPLICON	SAMN17824153	SRX10093013	USA/CA-Broad_FlowHealth-00040/2021	Illumina NovaSeq 6000	PAIRED	PCR	VIRAL RNA	Severe acute respiratory syndrome coronavirus 2	Homo sapiens	ILLUMINA	2021-01-17	United States	North America	32	5346.81	7249	0.955958	159885534
SRR13704139	PRJNA622837	AMPLICON	SAMN17824152	SRX10093012	USA/CA-Broad_FlowHealth-00039/2021	Illumina NovaSeq 6000	PAIRED	PCR	VIRAL RNA	Severe acute respiratory syndrome coronavirus 2	Homo sapiens	ILLUMINA	2021-01-14	United States	North America	1	2.35769	0	0.00103669	70502
SRR13704140	PRJNA622837	AMPLICON	SAMN17824151	SRX10093011	USA/CA-Broad_FlowHealth-00038/2021	Illumina NovaSeq 6000	PAIRED	PCR	VIRAL RNA	Severe acute respiratory syndrome coronavirus 2	Homo sapiens	ILLUMINA	2021-01-07	United States	North America	1	2.32803	0	0.00217369	69615
SRR13704141	PRJNA622837	AMPLICON	SAMN17824150	SRX10093010	USA/CA-Broad_FlowHealth-00037/2021	Illumina NovaSeq 6000	PAIRED	PCR	VIRAL RNA	Severe acute respiratory syndrome coronavirus 2	Homo sapiens	ILLUMINA	2021-01-10	United States	North America	27	2770.72	247	0.523192	82852691
SRR13704142	PRJNA622837	AMPLICON	SAMN17824149	SRX10093009	USA/CA-Broad_FlowHealth-00036/2021	Illumina NovaSeq 6000	PAIRED	PCR	VIRAL RNA	Severe acute respiratory syndrome coronavirus 2	Homo sapiens	ILLUMINA	2021-01-16	United States	North America	1	80.6036	0	0.0111026	2410289
SRR13704143	PRJNA622837	AMPLICON	SAMN17824148	SRX10093008	USA/CA-Broad_FlowHealth-00035/2021	Illumina NovaSeq 6000	PAIRED	PCR	VIRAL RNA	Severe acute respiratory syndrome coronavirus 2	Homo sapiens	ILLUMINA	2021-01-16	United States	North America	1	82.9555	0	0.0226064	2480617
SRR13704144	PRJNA622837	AMPLICON	SAMN17824147	SRX10093007	USA/CA-Broad_FlowHealth-00034/2021	Illumina NovaSeq 6000	PAIRED	PCR	VIRAL RNA	Severe acute respiratory syndrome coronavirus 2	Homo sapiens	ILLUMINA	2021-01-16	United States	North America	46	3147.92	1712	0.705046	94132141
SRR13704145	PRJNA622837	AMPLICON	SAMN17824146	SRX10093006	USA/CA-Broad_FlowHealth-00033/2021	Illumina NovaSeq 6000	PAIRED	PCR	VIRAL RNA	Severe acute respiratory syndrome coronavirus 2	Homo sapiens	ILLUMINA	2021-01-17	United States	North America	2	0.524997	0	0.00210681	15699
SRR13704146	PRJNA622837	AMPLICON	SAMN17823956	SRX10093005	USA/RI-Broad_RIDOH-00117/2021	Illumina NovaSeq 6000	PAIRED	PCR	VIRAL RNA	Severe acute respiratory syndrome coronavirus 2	Homo sapiens	ILLUMINA	2021-01-13	United States	North America	76	411.037	252	0.781627	12291233
SRR13704147	PRJNA622837	AMPLICON	SAMN17824145	SRX10093004	USA/CA-Broad_FlowHealth-00032/2021	Illumina NovaSeq 6000	PAIRED	PCR	VIRAL RNA	Severe acute respiratory syndrome coronavirus 2	Homo sapiens	ILLUMINA	2021-01-17	United States	North America	4	44.2975	0	0.0123065	1324627
SRR13704148	PRJNA622837	AMPLICON	SAMN17824144	SRX10093003	USA/CA-Broad_FlowHealth-00031/2021	Illumina NovaSeq 6000	PAIRED	PCR	VIRAL RNA	Severe acute respiratory syndrome coronavirus 2	Homo sapiens	ILLUMINA	2021-01-07	United States	North America	47	4741.81	6241	0.916162	141794462
SRR13704149	PRJNA622837	AMPLICON	SAMN17824143	SRX10093002	USA/CA-Broad_FlowHealth-00030/2021	Illumina NovaSeq 6000	PAIRED	PCR	VIRAL RNA	Severe acute respiratory syndrome coronavirus 2	Homo sapiens	ILLUMINA	2021-01-13	United States	North America	1	0.349798	0	0.00100324	10460
SRR13704150	PRJNA622837	AMPLICON	SAMN17824142	SRX10093001	USA/CA-Broad_FlowHealth-00029/2021	Illumina NovaSeq 6000	PAIRED	PCR	VIRAL RNA	Severe acute respiratory syndrome coronavirus 2	Homo sapiens	ILLUMINA	2021-01-11	United States	North America	47	3198.91	2132	0.724108	95656910
SRR13704151	PRJNA622837	AMPLICON	SAMN17824141	SRX10093000	USA/CA-Broad_FlowHealth-00028/2021	Illumina NovaSeq 6000	PAIRED	PCR	VIRAL RNA	Severe acute respiratory syndrome coronavirus 2	Homo sapiens	ILLUMINA	2021-01-11	United States	North America	25	1405.42	0	0.270006	42026268
SRR13704152	PRJNA622837	AMPLICON	SAMN17824140	SRX10092999	USA/CA-Broad_FlowHealth-00027/2021	Illumina NovaSeq 6000	PAIRED	PCR	VIRAL RNA	Severe acute respiratory syndrome coronavirus 2	Homo sapiens	ILLUMINA	2021-01-10	United States	North America	22	1619.83	0	0.391098	48437913
SRR13704153	PRJNA622837	AMPLICON	SAMN17824139	SRX10092998	USA/CA-Broad_FlowHealth-00026/2021	Illumina NovaSeq 6000	PAIRED	PCR	VIRAL RNA	Severe acute respiratory syndrome coronavirus 2	Homo sapiens	ILLUMINA	2021-01-09	United States	North America	54	1035.63	112	0.508043	30968530
SRR13704154	PRJNA622837	AMPLICON	SAMN17824138	SRX10092997	USA/CA-Broad_FlowHealth-00025/2021	Illumina NovaSeq 6000	PAIRED	PCR	VIRAL RNA	Severe acute respiratory syndrome coronavirus 2	Homo sapiens	ILLUMINA	2021-01-13	United States	North America	27	1204.78	0	0.30833	36026650
SRR13704155	PRJNA622837	AMPLICON	SAMN17824137	SRX10092996	USA/CA-Broad_FlowHealth-00024/2021	Illumina NovaSeq 6000	PAIRED	PCR	VIRAL RNA	Severe acute respiratory syndrome coronavirus 2	Homo sapiens	ILLUMINA	2021-01-13	United States	North America	31	5576.82	6980	0.977226	166763592
SRR13704156	PRJNA622837	AMPLICON	SAMN17824136	SRX10092995	USA/CA-Broad_FlowHealth-00023/2021	Illumina NovaSeq 6000	PAIRED	PCR	VIRAL RNA	Severe acute respiratory syndrome coronavirus 2	Homo sapiens	ILLUMINA	2021-01-13	United States	North America	7	5.13547	0	0.0129753	153566
SRR13704157	PRJNA622837	AMPLICON	SAMN17823955	SRX10092994	USA/RI-Broad_RIDOH-00116/2021	Illumina NovaSeq 6000	PAIRED	PCR	VIRAL RNA	Severe acute respiratory syndrome coronavirus 2	Homo sapiens	ILLUMINA	2021-01-13	United States	North America	94	244.775	126	0.575728	7319492
SRR13704158	PRJNA622837	AMPLICON	SAMN17824135	SRX10092993	USA/CA-Broad_FlowHealth-00022/2021	Illumina NovaSeq 6000	PAIRED	PCR	VIRAL RNA	Severe acute respiratory syndrome coronavirus 2	Homo sapiens	ILLUMINA	2021-01-13	United States	North America	31	2952.44	2233	0.892586	88286892
SRR13704159	PRJNA622837	AMPLICON	SAMN17824134	SRX10092992	USA/CA-Broad_FlowHealth-00021/2021	Illumina NovaSeq 6000	PAIRED	PCR	VIRAL RNA	Severe acute respiratory syndrome coronavirus 2	Homo sapiens	ILLUMINA	2021-01-13	United States	North America	33	2357.78	1671	0.855901	70504689
SRR13704160	PRJNA622837	AMPLICON	SAMN17824133	SRX10092991	USA/CA-Broad_FlowHealth-00020/2021	Illumina NovaSeq 6000	PAIRED	PCR	VIRAL RNA	Severe acute respiratory syndrome coronavirus 2	Homo sapiens	ILLUMINA	2021-01-13	United States	North America	18	394.246	0	0.157376	11789131
SRR13704161	PRJNA622837	AMPLICON	SAMN17824132	SRX10092990	USA/CA-Broad_FlowHealth-00019/2021	Illumina NovaSeq 6000	PAIRED	PCR	VIRAL RNA	Severe acute respiratory syndrome coronavirus 2	Homo sapiens	ILLUMINA	2021-01-13	United States	North America	20	1254.41	0	0.296392	37510606
SRR13704162	PRJNA622837	AMPLICON	SAMN17824131	SRX10092989	USA/CA-Broad_FlowHealth-00018/2021	Illumina NovaSeq 6000	PAIRED	PCR	VIRAL RNA	Severe acute respiratory syndrome coronavirus 2	Homo sapiens	ILLUMINA	2021-01-13	United States	North America	60	4022.03	3548	0.872722	120270813
SRR13704163	PRJNA622837	AMPLICON	SAMN17824130	SRX10092988	USA/CA-Broad_FlowHealth-00017/2021	Illumina NovaSeq 6000	PAIRED	PCR	VIRAL RNA	Severe acute respiratory syndrome coronavirus 2	Homo sapiens	ILLUMINA	2021-01-13	United States	North America	35	2139.25	283	0.555596	63970013
SRR13704164	PRJNA622837	AMPLICON	SAMN17824129	SRX10092987	USA/CA-Broad_FlowHealth-00016/2021	Illumina NovaSeq 6000	PAIRED	PCR	VIRAL RNA	Severe acute respiratory syndrome coronavirus 2	Homo sapiens	ILLUMINA	2021-01-13	United States	North America	36	2790.41	388	0.596964	83441661
SRR13704165	PRJNA622837	AMPLICON	SAMN17824128	SRX10092986	USA/CA-Broad_FlowHealth-00015/2021	Illumina NovaSeq 6000	PAIRED	PCR	VIRAL RNA	Severe acute respiratory syndrome coronavirus 2	Homo sapiens	ILLUMINA	2021-01-13	United States	North America	43	4130.31	4575	0.820821	123508626
SRR13704166	PRJNA622837	AMPLICON	SAMN17824127	SRX10092985	USA/CA-Broad_FlowHealth-00014/2021	Illumina NovaSeq 6000	PAIRED	PCR	VIRAL RNA	Severe acute respiratory syndrome coronavirus 2	Homo sapiens	ILLUMINA	2021-01-12	United States	North America	54	162.525	105	0.513895	4859994
SRR13704167	PRJNA622837	AMPLICON	SAMN17824126	SRX10092984	USA/CA-Broad_FlowHealth-00013/2021	Illumina NovaSeq 6000	PAIRED	PCR	VIRAL RNA	Severe acute respiratory syndrome coronavirus 2	Homo sapiens	ILLUMINA	2021-01-12	United States	North America	33	16.2043	0	0.0510317	484557
SRR13704168	PRJNA622837	AMPLICON	SAMN17823954	SRX10092983	USA/RI-Broad_RIDOH-00115/2021	Illumina NovaSeq 6000	PAIRED	PCR	VIRAL RNA	Severe acute respiratory syndrome coronavirus 2	Homo sapiens	ILLUMINA	2021-01-14	United States	North America	35	5976.69	7097	0.961676	178721059
SRR13704169	PRJNA622837	AMPLICON	SAMN17824125	SRX10092982	USA/CA-Broad_FlowHealth-00012/2021	Illumina NovaSeq 6000	PAIRED	PCR	VIRAL RNA	Severe acute respiratory syndrome coronavirus 2	Homo sapiens	ILLUMINA	2021-01-12	United States	North America	46	2630.6	305	0.622948	78662801
SRR13704170	PRJNA622837	AMPLICON	SAMN17824124	SRX10092981	USA/CA-Broad_FlowHealth-00011/2021	Illumina NovaSeq 6000	PAIRED	PCR	VIRAL RNA	Severe acute respiratory syndrome coronavirus 2	Homo sapiens	ILLUMINA	2021-01-12	United States	North America	53	3207.02	1459	0.745477	95899513
SRR13704171	PRJNA622837	AMPLICON	SAMN17824123	SRX10092980	USA/CA-Broad_FlowHealth-00010/2021	Illumina NovaSeq 6000	PAIRED	PCR	VIRAL RNA	Severe acute respiratory syndrome coronavirus 2	Homo sapiens	ILLUMINA	2021-01-12	United States	North America	51	4791.79	5916	0.922249	143288906
SRR13704172	PRJNA622837	AMPLICON	SAMN17824122	SRX10092979	USA/CA-Broad_FlowHealth-00009/2021	Illumina NovaSeq 6000	PAIRED	PCR	VIRAL RNA	Severe acute respiratory syndrome coronavirus 2	Homo sapiens	ILLUMINA	2021-01-11	United States	North America	37	4536.42	5228	0.932883	135652473
SRR13704173	PRJNA622837	AMPLICON	SAMN17824121	SRX10092978	USA/CA-Broad_FlowHealth-00008/2021	Illumina NovaSeq 6000	PAIRED	PCR	VIRAL RNA	Severe acute respiratory syndrome coronavirus 2	Homo sapiens	ILLUMINA	2021-01-11	United States	North America	6	170.489	0	0.0303983	5098124
SRR13704174	PRJNA622837	AMPLICON	SAMN17824120	SRX10092977	USA/CA-Broad_FlowHealth-00007/2021	Illumina NovaSeq 6000	PAIRED	PCR	VIRAL RNA	Severe acute respiratory syndrome coronavirus 2	Homo sapiens	ILLUMINA	2021-01-11	United States	North America	43	5467.2	7230	0.961074	163485730
SRR13704176	PRJNA622837	AMPLICON	SAMN17516523	SRX10092975	USA/MA-Broad_UMMS-00224/2020	Illumina NovaSeq 6000	PAIRED	PCR	VIRAL RNA	Severe acute respiratory syndrome coronavirus 2	Homo sapiens	ILLUMINA	2020-08-21	United States	North America	2	82.2497	0	0.0241782	2459514
SRR13704177	PRJNA622837	AMPLICON	SAMN17516522	SRX10092974	USA/MA-Broad_UMMS-00223/2020	Illumina NovaSeq 6000	PAIRED	PCR	VIRAL RNA	Severe acute respiratory syndrome coronavirus 2	Homo sapiens	ILLUMINA	2020-11-05	United States	North America	62	4704.64	5930	0.892352	140682945
SRR13704178	PRJNA622837	AMPLICON	SAMN17516521	SRX10092973	USA/MA-Broad_UMMS-00222/2020	Illumina NovaSeq 6000	PAIRED	PCR	VIRAL RNA	Severe acute respiratory syndrome coronavirus 2	Homo sapiens	ILLUMINA	2020-08-18	United States	North America	29	5231.88	7446	0.907902	156448913
SRR13704179	PRJNA622837	AMPLICON	SAMN17823953	SRX10092972	USA/RI-Broad_RIDOH-00114/2021	Illumina NovaSeq 6000	PAIRED	PCR	VIRAL RNA	Severe acute respiratory syndrome coronavirus 2	Homo sapiens	ILLUMINA	2021-01-14	United States	North America	58	1141.47	528	0.856937	34133491
SRR13704180	PRJNA622837	AMPLICON	SAMN17516520	SRX10092971	USA/MA-Broad_UMMS-00221/2020	Illumina NovaSeq 6000	PAIRED	PCR	VIRAL RNA	Severe acute respiratory syndrome coronavirus 2	Homo sapiens	ILLUMINA	2020-08-21	United States	North America	0	1.0716	0	0.00100324	32044
SRR13704181	PRJNA622837	AMPLICON	SAMN17516519	SRX10092970	USA/MA-Broad_UMMS-00220/2020	Illumina NovaSeq 6000	PAIRED	PCR	VIRAL RNA	Severe acute respiratory syndrome coronavirus 2	Homo sapiens	ILLUMINA	2020-08-18	United States	North America	121	4625.32	6051	0.875096	138310924
SRR13704182	PRJNA622837	AMPLICON	SAMN17516518	SRX10092969	USA/MA-Broad_UMMS-00219/2020	Illumina NovaSeq 6000	PAIRED	PCR	VIRAL RNA	Severe acute respiratory syndrome coronavirus 2	Homo sapiens	ILLUMINA	2020-08-22	United States	North America	4	6.63555	0	0.0125405	198423
SRR13704183	PRJNA622837	AMPLICON	SAMN17516517	SRX10092968	USA/MA-Broad_UMMS-00218/2020	Illumina NovaSeq 6000	PAIRED	PCR	VIRAL RNA	Severe acute respiratory syndrome coronavirus 2	Homo sapiens	ILLUMINA	2020-08-20	United States	North America	0	2.08307	0	0.00103669	62290
SRR13704184	PRJNA622837	AMPLICON	SAMN17516516	SRX10092967	USA/MA-Broad_UMMS-00217/2020	Illumina NovaSeq 6000	PAIRED	PCR	VIRAL RNA	Severe acute respiratory syndrome coronavirus 2	Homo sapiens	ILLUMINA	2020-08-26	United States	North America	2	3.81865	0	0.00324382	114189
SRR13704185	PRJNA622837	AMPLICON	SAMN17516515	SRX10092966	USA/MA-Broad_UMMS-00216/2020	Illumina NovaSeq 6000	PAIRED	PCR	VIRAL RNA	Severe acute respiratory syndrome coronavirus 2	Homo sapiens	ILLUMINA	2020-09-16	United States	North America	1	222.256	0	0.0466174	6646132
SRR13704186	PRJNA622837	AMPLICON	SAMN17516514	SRX10092965	USA/MA-Broad_UMMS-00215/2020	Illumina NovaSeq 6000	PAIRED	PCR	VIRAL RNA	Severe acute respiratory syndrome coronavirus 2	Homo sapiens	ILLUMINA	2020-09-16	United States	North America	2	10.0873	0	0.00214025	301640
SRR13704187	PRJNA622837	AMPLICON	SAMN17516513	SRX10092964	USA/MA-Broad_UMMS-00214/2020	Illumina NovaSeq 6000	PAIRED	PCR	VIRAL RNA	Severe acute respiratory syndrome coronavirus 2	Homo sapiens	ILLUMINA	2020-09-16	United States	North America	67	3738.56	3367	0.766612	111794151
SRR13704188	PRJNA622837	AMPLICON	SAMN17516512	SRX10092963	USA/MA-Broad_UMMS-00213/2020	Illumina NovaSeq 6000	PAIRED	PCR	VIRAL RNA	Severe acute respiratory syndrome coronavirus 2	Homo sapiens	ILLUMINA	2020-09-16	United States	North America	22	1749.57	0	0.35993	52317249
SRR13704189	PRJNA622837	AMPLICON	SAMN17516511	SRX10092962	USA/MA-Broad_UMMS-00212/2020	Illumina NovaSeq 6000	PAIRED	PCR	VIRAL RNA	Severe acute respiratory syndrome coronavirus 2	Homo sapiens	ILLUMINA	2020-08-27	United States	North America	50	3524.71	2550	0.85667	105399415
SRR13704190	PRJNA622837	AMPLICON	SAMN17823952	SRX10092961	USA/RI-Broad_RIDOH-00113/2021	Illumina NovaSeq 6000	PAIRED	PCR	VIRAL RNA	Severe acute respiratory syndrome coronavirus 2	Homo sapiens	ILLUMINA	2021-01-13	United States	North America	122	93.6151	42	0.308564	2799373
SRR13704191	PRJNA622837	AMPLICON	SAMN17516510	SRX10092960	USA/MA-Broad_UMMS-00211/2020	Illumina NovaSeq 6000	PAIRED	PCR	VIRAL RNA	Severe acute respiratory syndrome coronavirus 2	Homo sapiens	ILLUMINA	2020-08-24	United States	North America	38	5446.91	7401	0.921981	162878867
SRR13704192	PRJNA622837	AMPLICON	SAMN17516509	SRX10092959	USA/MA-Broad_UMMS-00210/2020	Illumina NovaSeq 6000	PAIRED	PCR	VIRAL RNA	Severe acute respiratory syndrome coronavirus 2	Homo sapiens	ILLUMINA	2020-08-28	United States	North America	5	231.139	0	0.0455807	6911752
SRR13704193	PRJNA622837	AMPLICON	SAMN17516508	SRX10092958	USA/MA-Broad_UMMS-00209/2020	Illumina NovaSeq 6000	PAIRED	PCR	VIRAL RNA	Severe acute respiratory syndrome coronavirus 2	Homo sapiens	ILLUMINA	2020-08-28	United States	North America	14	786.323	0	0.166739	23513426
SRR13704194	PRJNA622837	AMPLICON	SAMN17516507	SRX10092957	USA/MA-Broad_UMMS-00208/2020	Illumina NovaSeq 6000	PAIRED	PCR	VIRAL RNA	Severe acute respiratory syndrome coronavirus 2	Homo sapiens	ILLUMINA	2020-08-27	United States	North America	26	5621.57	7381	0.940039	168101825
SRR13704195	PRJNA622837	AMPLICON	SAMN17516506	SRX10092956	USA/MA-Broad_UMMS-00207/2020	Illumina NovaSeq 6000	PAIRED	PCR	VIRAL RNA	Severe acute respiratory syndrome coronavirus 2	Homo sapiens	ILLUMINA	2020-08-24	United States	North America	2	50.38	0	0.0124402	1506514
SRR13704196	PRJNA622837	AMPLICON	SAMN17516505	SRX10092955	USA/MA-Broad_UMMS-00206/2020	Illumina NovaSeq 6000	PAIRED	PCR	VIRAL RNA	Severe acute respiratory syndrome coronavirus 2	Homo sapiens	ILLUMINA	2020-08-20	United States	North America	35	5029.91	6293	0.921145	150409384
SRR13704197	PRJNA622837	AMPLICON	SAMN17516504	SRX10092954	USA/MA-Broad_UMMS-00205/2020	Illumina NovaSeq 6000	PAIRED	PCR	VIRAL RNA	Severe acute respiratory syndrome coronavirus 2	Homo sapiens	ILLUMINA	2020-09-13	United States	North America	0	2.53968	0	0.00107013	75944
SRR13704198	PRJNA622837	AMPLICON	SAMN17516503	SRX10092953	USA/MA-Broad_UMMS-00204/2020	Illumina NovaSeq 6000	PAIRED	PCR	VIRAL RNA	Severe acute respiratory syndrome coronavirus 2	Homo sapiens	ILLUMINA	2020-08-30	United States	North America	1	99.4608	0	0.0233756	2974176
SRR13704199	PRJNA622837	AMPLICON	SAMN17516502	SRX10092952	USA/MA-Broad_UMMS-00203/2020	Illumina NovaSeq 6000	PAIRED	PCR	VIRAL RNA	Severe acute respiratory syndrome coronavirus 2	Homo sapiens	ILLUMINA	2020-08-23	United States	North America	1	2.3395	0	0.00217369	69958
SRR13704200	PRJNA622837	AMPLICON	SAMN17516501	SRX10092951	USA/MA-Broad_UMMS-00202/2020	Illumina NovaSeq 6000	PAIRED	PCR	VIRAL RNA	Severe acute respiratory syndrome coronavirus 2	Homo sapiens	ILLUMINA	2020-08-26	United States	North America	3	137.047	0	0.0462495	4098123
SRR13704201	PRJNA622837	AMPLICON	SAMN17823951	SRX10092950	USA/RI-Broad_RIDOH-00112/2021	Illumina NovaSeq 6000	PAIRED	PCR	VIRAL RNA	Severe acute respiratory syndrome coronavirus 2	Homo sapiens	ILLUMINA	2021-01-13	United States	North America	3	354.13	0	0.0996221	10589539
SRR13704202	PRJNA622837	AMPLICON	SAMN17516500	SRX10092949	USA/MA-Broad_UMMS-00201/2020	Illumina NovaSeq 6000	PAIRED	PCR	VIRAL RNA	Severe acute respiratory syndrome coronavirus 2	Homo sapiens	ILLUMINA	2020-08-26	United States	North America	25	5531.88	7160	0.945256	165419685
SRR13704203	PRJNA622837	AMPLICON	SAMN17516499	SRX10092948	USA/MA-Broad_UMMS-00200/2020	Illumina NovaSeq 6000	PAIRED	PCR	VIRAL RNA	Severe acute respiratory syndrome coronavirus 2	Homo sapiens	ILLUMINA	2020-08-24	United States	North America	1	17.4	0	0.00227402	520311
SRR13704204	PRJNA622837	AMPLICON	SAMN17516498	SRX10092947	USA/MA-Broad_UMMS-00199/2020	Illumina NovaSeq 6000	PAIRED	PCR	VIRAL RNA	Severe acute respiratory syndrome coronavirus 2	Homo sapiens	ILLUMINA	2020-08-19	United States	North America	19	5741.48	7339	0.97415	171687491
SRR13704205	PRJNA622837	AMPLICON	SAMN17516497	SRX10092946	USA/MA-Broad_UMMS-00198/2020	Illumina NovaSeq 6000	PAIRED	PCR	VIRAL RNA	Severe acute respiratory syndrome coronavirus 2	Homo sapiens	ILLUMINA	2020-08-25	United States	North America	36	3183.27	1492	0.688025	95189391
SRR13704206	PRJNA622837	AMPLICON	SAMN17516496	SRX10092945	USA/MA-Broad_UMMS-00197/2020	Illumina NovaSeq 6000	PAIRED	PCR	VIRAL RNA	Severe acute respiratory syndrome coronavirus 2	Homo sapiens	ILLUMINA	2020-09-17	United States	North America	0	4.79009	0	0.00107013	143238
SRR13704207	PRJNA622837	AMPLICON	SAMN17516495	SRX10092944	USA/MA-Broad_UMMS-00196/2020	Illumina NovaSeq 6000	PAIRED	PCR	VIRAL RNA	Severe acute respiratory syndrome coronavirus 2	Homo sapiens	ILLUMINA	2020-08-18	United States	North America	28	2448	2	0.425442	73202502
SRR13704208	PRJNA622837	AMPLICON	SAMN17516494	SRX10092943	USA/MA-Broad_UMMS-00195/2020	Illumina NovaSeq 6000	PAIRED	PCR	VIRAL RNA	Severe acute respiratory syndrome coronavirus 2	Homo sapiens	ILLUMINA	2020-08-28	United States	North America	1	0.781861	0	0.00100324	23380
SRR13704209	PRJNA622837	AMPLICON	SAMN17516493	SRX10092942	USA/MA-Broad_UMMS-00194/2020	Illumina NovaSeq 6000	PAIRED	PCR	VIRAL RNA	Severe acute respiratory syndrome coronavirus 2	Homo sapiens	ILLUMINA	2020-08-28	United States	North America	73	4379.9	5010	0.846036	130972238
SRR13704210	PRJNA622837	AMPLICON	SAMN17516492	SRX10092941	USA/MA-Broad_UMMS-00193/2020	Illumina NovaSeq 6000	PAIRED	PCR	VIRAL RNA	Severe acute respiratory syndrome coronavirus 2	Homo sapiens	ILLUMINA	2020-09-18	United States	North America	37	2678.42	1013	0.670869	80092665
SRR13704211	PRJNA622837	AMPLICON	SAMN17516491	SRX10092940	USA/MA-Broad_UMMS-00192/2020	Illumina NovaSeq 6000	PAIRED	PCR	VIRAL RNA	Severe acute respiratory syndrome coronavirus 2	Homo sapiens	ILLUMINA	2020-08-24	United States	North America	2	10.8518	0	0.00224058	324502
SRR13704212	PRJNA622837	AMPLICON	SAMN17823949	SRX10092939	USA/RI-Broad_RIDOH-00110/2021	Illumina NovaSeq 6000	PAIRED	PCR	VIRAL RNA	Severe acute respiratory syndrome coronavirus 2	Homo sapiens	ILLUMINA	2021-01-14	United States	North America	68	5563.44	7126	0.929606	166363641
SRR13704213	PRJNA622837	AMPLICON	SAMN17516490	SRX10092938	USA/MA-Broad_UMMS-00191/2020	Illumina NovaSeq 6000	PAIRED	PCR	VIRAL RNA	Severe acute respiratory syndrome coronavirus 2	Homo sapiens	ILLUMINA	2020-08-19	United States	North America	4	18.3737	0	0.00421362	549428
SRR13704214	PRJNA622837	AMPLICON	SAMN17516489	SRX10092937	USA/MA-Broad_UMMS-00190/2020	Illumina NovaSeq 6000	PAIRED	PCR	VIRAL RNA	Severe acute respiratory syndrome coronavirus 2	Homo sapiens	ILLUMINA	2020-08-28	United States	North America	3	23.9987	0	0.0193626	717634
SRR13704215	PRJNA622837	AMPLICON	SAMN17516488	SRX10092936	USA/MA-Broad_UMMS-00189/2020	Illumina NovaSeq 6000	PAIRED	PCR	VIRAL RNA	Severe acute respiratory syndrome coronavirus 2	Homo sapiens	ILLUMINA	2020-09-17	United States	North America	3	20.2932	0	0.0133431	606828
SRR13704216	PRJNA622837	AMPLICON	SAMN17516487	SRX10092935	USA/MA-Broad_UMMS-00188/2020	Illumina NovaSeq 6000	PAIRED	PCR	VIRAL RNA	Severe acute respiratory syndrome coronavirus 2	Homo sapiens	ILLUMINA	2020-09-17	United States	North America	116	3393.7	1984	0.749457	101481946
SRR13704217	PRJNA622837	AMPLICON	SAMN17516486	SRX10092934	USA/MA-Broad_UMMS-00187/2020	Illumina NovaSeq 6000	PAIRED	PCR	VIRAL RNA	Severe acute respiratory syndrome coronavirus 2	Homo sapiens	ILLUMINA	2020-09-18	United States	North America	3	0.120523	0	0	3604
SRR13704218	PRJNA622837	AMPLICON	SAMN17516485	SRX10092933	USA/MA-Broad_UMMS-00186/2020	Illumina NovaSeq 6000	PAIRED	PCR	VIRAL RNA	Severe acute respiratory syndrome coronavirus 2	Homo sapiens	ILLUMINA	2020-09-17	United States	North America	39	5280.74	6762	0.920744	157909962
SRR13704219	PRJNA622837	AMPLICON	SAMN17516484	SRX10092932	USA/MA-Broad_UMMS-00185/2020	Illumina NovaSeq 6000	PAIRED	PCR	VIRAL RNA	Severe acute respiratory syndrome coronavirus 2	Homo sapiens	ILLUMINA	2020-09-14	United States	North America	41	5441.8	6828	0.956827	162726213
SRR13704220	PRJNA622837	AMPLICON	SAMN17516483	SRX10092931	USA/MA-Broad_UMMS-00184/2020	Illumina NovaSeq 6000	PAIRED	PCR	VIRAL RNA	Severe acute respiratory syndrome coronavirus 2	Homo sapiens	ILLUMINA	2020-09-14	United States	North America	32	4879.37	6158	0.916463	145907948
SRR13704221	PRJNA622837	AMPLICON	SAMN17516482	SRX10092930	USA/MA-Broad_UMMS-00183/2020	Illumina NovaSeq 6000	PAIRED	PCR	VIRAL RNA	Severe acute respiratory syndrome coronavirus 2	Homo sapiens	ILLUMINA	2020-09-14	United States	North America	24	2797.93	180	0.55155	83666395
SRR13704222	PRJNA622837	AMPLICON	SAMN17516481	SRX10092929	USA/MA-Broad_UMMS-00182/2020	Illumina NovaSeq 6000	PAIRED	PCR	VIRAL RNA	Severe acute respiratory syndrome coronavirus 2	Homo sapiens	ILLUMINA	2020-09-17	United States	North America	0	15.4367	0	0.0121393	461604
SRR13704223	PRJNA622837	AMPLICON	SAMN17823948	SRX10092928	USA/RI-Broad_RIDOH-00109/2021	Illumina NovaSeq 6000	PAIRED	PCR	VIRAL RNA	Severe acute respiratory syndrome coronavirus 2	Homo sapiens	ILLUMINA	2021-01-14	United States	North America	43	5730.66	7051	0.953985	171364052
SRR13704224	PRJNA622837	AMPLICON	SAMN17516480	SRX10092927	USA/MA-Broad_UMMS-00181/2020	Illumina NovaSeq 6000	PAIRED	PCR	VIRAL RNA	Severe acute respiratory syndrome coronavirus 2	Homo sapiens	ILLUMINA	2020-09-14	United States	North America	24	5763.37	7250	0.963148	172342080
SRR13704225	PRJNA622837	AMPLICON	SAMN17516479	SRX10092926	USA/MA-Broad_UMMS-00180/2020	Illumina NovaSeq 6000	PAIRED	PCR	VIRAL RNA	Severe acute respiratory syndrome coronavirus 2	Homo sapiens	ILLUMINA	2020-09-14	United States	North America	31	4908.21	6295	0.921446	146770089
SRR13704226	PRJNA622837	AMPLICON	SAMN17516478	SRX10092925	USA/MA-Broad_UMMS-00179/2020	Illumina NovaSeq 6000	PAIRED	PCR	VIRAL RNA	Severe acute respiratory syndrome coronavirus 2	Homo sapiens	ILLUMINA	2020-08-25	United States	North America	4	0.569274	0	0.00100324	17023
SRR13704227	PRJNA622837	AMPLICON	SAMN17516477	SRX10092924	USA/MA-Broad_UMMS-00178/2020	Illumina NovaSeq 6000	PAIRED	PCR	VIRAL RNA	Severe acute respiratory syndrome coronavirus 2	Homo sapiens	ILLUMINA	2020-08-25	United States	North America	34	5237.15	6664	0.956259	156606630
SRR13704228	PRJNA622837	AMPLICON	SAMN17516476	SRX10092923	USA/MA-Broad_UMMS-00177/2020	Illumina NovaSeq 6000	PAIRED	PCR	VIRAL RNA	Severe acute respiratory syndrome coronavirus 2	Homo sapiens	ILLUMINA	2020-08-25	United States	North America	25	1382.9	1	0.312878	41352864
SRR13704229	PRJNA622837	AMPLICON	SAMN17516475	SRX10092922	USA/MA-Broad_UMMS-00176/2020	Illumina NovaSeq 6000	PAIRED	PCR	VIRAL RNA	Severe acute respiratory syndrome coronavirus 2	Homo sapiens	ILLUMINA	2020-08-28	United States	North America	24	5700.15	7210	0.969368	170451507
SRR13704230	PRJNA622837	AMPLICON	SAMN17516474	SRX10092921	USA/MA-Broad_UMMS-00175/2020	Illumina NovaSeq 6000	PAIRED	PCR	VIRAL RNA	Severe acute respiratory syndrome coronavirus 2	Homo sapiens	ILLUMINA	2020-08-29	United States	North America	7	40.7935	0	0.0348126	1219848
SRR13704231	PRJNA622837	AMPLICON	SAMN17516473	SRX10092920	USA/MA-Broad_UMMS-00174/2020	Illumina NovaSeq 6000	PAIRED	PCR	VIRAL RNA	Severe acute respiratory syndrome coronavirus 2	Homo sapiens	ILLUMINA	2020-09-17	United States	North America	20	2192.55	47	0.470187	65563778
SRR13704232	PRJNA622837	AMPLICON	SAMN17516472	SRX10092919	USA/MA-Broad_UMMS-00173/2020	Illumina NovaSeq 6000	PAIRED	PCR	VIRAL RNA	Severe acute respiratory syndrome coronavirus 2	Homo sapiens	ILLUMINA	2020-08-30	United States	North America	13	400.456	0	0.111293	11974841
SRR13704233	PRJNA622837	AMPLICON	SAMN17516471	SRX10092918	USA/MA-Broad_UMMS-00172/2020	Illumina NovaSeq 6000	PAIRED	PCR	VIRAL RNA	Severe acute respiratory syndrome coronavirus 2	Homo sapiens	ILLUMINA	2020-08-28	United States	North America	2	2.69354	0	0.00107013	80545
SRR13704234	PRJNA622837	AMPLICON	SAMN17823947	SRX10092917	USA/RI-Broad_RIDOH-00108/2020	Illumina NovaSeq 6000	PAIRED	PCR	VIRAL RNA	Severe acute respiratory syndrome coronavirus 2	Homo sapiens	ILLUMINA	2020-12-22	United States	North America	31	3818.77	3383	0.933084	114192600
SRR13704235	PRJNA622837	AMPLICON	SAMN17516470	SRX10092916	USA/MA-Broad_UMMS-00171/2020	Illumina NovaSeq 6000	PAIRED	PCR	VIRAL RNA	Severe acute respiratory syndrome coronavirus 2	Homo sapiens	ILLUMINA	2020-09-18	United States	North America	33	5510.26	7525	0.934823	164773436
SRR13704236	PRJNA622837	AMPLICON	SAMN17516469	SRX10092915	USA/MA-Broad_UMMS-00170/2020	Illumina NovaSeq 6000	PAIRED	PCR	VIRAL RNA	Severe acute respiratory syndrome coronavirus 2	Homo sapiens	ILLUMINA	2020-09-13	United States	North America	33	5246.69	6863	0.919272	156891907
SRR13704237	PRJNA622837	AMPLICON	SAMN17516468	SRX10092914	USA/MA-Broad_UMMS-00169/2020	Illumina NovaSeq 6000	PAIRED	PCR	VIRAL RNA	Severe acute respiratory syndrome coronavirus 2	Homo sapiens	ILLUMINA	2020-09-17	United States	North America	71	2637.05	1056	0.674982	78855650
SRR13704238	PRJNA622837	AMPLICON	SAMN17516467	SRX10092913	USA/MA-Broad_UMMS-00168/2020	Illumina NovaSeq 6000	PAIRED	PCR	VIRAL RNA	Severe acute respiratory syndrome coronavirus 2	Homo sapiens	ILLUMINA	2020-08-28	United States	North America	37	4754.47	6063	0.906063	142172899
SRR13704239	PRJNA622837	AMPLICON	SAMN17516466	SRX10092912	USA/MA-Broad_UMMS-00167/2020	Illumina NovaSeq 6000	PAIRED	PCR	VIRAL RNA	Severe acute respiratory syndrome coronavirus 2	Homo sapiens	ILLUMINA	2020-08-29	United States	North America	1	4.81005	0	0.00297629	143835
SRR13704240	PRJNA622837	AMPLICON	SAMN17516465	SRX10092911	USA/MA-Broad_UMMS-00166/2020	Illumina NovaSeq 6000	PAIRED	PCR	VIRAL RNA	Severe acute respiratory syndrome coronavirus 2	Homo sapiens	ILLUMINA	2020-09-14	United States	North America	25	5435.92	7090	0.947932	162550355
SRR13704241	PRJNA622837	AMPLICON	SAMN17516464	SRX10092910	USA/MA-Broad_UMMS-00165/2020	Illumina NovaSeq 6000	PAIRED	PCR	VIRAL RNA	Severe acute respiratory syndrome coronavirus 2	Homo sapiens	ILLUMINA	2020-09-14	United States	North America	26	5119.66	6514	0.936796	153093188
SRR13704242	PRJNA622837	AMPLICON	SAMN17516463	SRX10092909	USA/MA-Broad_UMMS-00164/2020	Illumina NovaSeq 6000	PAIRED	PCR	VIRAL RNA	Severe acute respiratory syndrome coronavirus 2	Homo sapiens	ILLUMINA	2020-09-15	United States	North America	23	4780.65	6128	0.904826	142955780
SRR13704243	PRJNA622837	AMPLICON	SAMN17516462	SRX10092908	USA/MA-Broad_UMMS-00163/2020	Illumina NovaSeq 6000	PAIRED	PCR	VIRAL RNA	Severe acute respiratory syndrome coronavirus 2	Homo sapiens	ILLUMINA	2020-08-25	United States	North America	1	8.05561	0	0.00103669	240887
SRR13704244	PRJNA622837	AMPLICON	SAMN17516461	SRX10092907	USA/MA-Broad_UMMS-00162/2020	Illumina NovaSeq 6000	PAIRED	PCR	VIRAL RNA	Severe acute respiratory syndrome coronavirus 2	Homo sapiens	ILLUMINA	2020-08-29	United States	North America	26	5331.09	6826	0.949838	159415499
SRR13704245	PRJNA622837	AMPLICON	SAMN17823946	SRX10092906	USA/RI-Broad_RIDOH-00107/2020	Illumina NovaSeq 6000	PAIRED	PCR	VIRAL RNA	Severe acute respiratory syndrome coronavirus 2	Homo sapiens	ILLUMINA	2020-12-21	United States	North America	44	3910.04	3666	0.934756	116921942
SRR13704246	PRJNA622837	AMPLICON	SAMN17823937	SRX10092905	USA/RI-Broad_RIDOH-00098/2020	Illumina NovaSeq 6000	PAIRED	PCR	VIRAL RNA	Severe acute respiratory syndrome coronavirus 2	Homo sapiens	ILLUMINA	2020-12-07	United States	North America	129	4747.86	5621	0.899375	141975219
SRR13704247	PRJNA622837	AMPLICON	SAMN17823936	SRX10092904	USA/RI-Broad_RIDOH-00097/2020	Illumina NovaSeq 6000	PAIRED	PCR	VIRAL RNA	Severe acute respiratory syndrome coronavirus 2	Homo sapiens	ILLUMINA	2020-12-07	United States	North America	87	515.482	223	0.695181	15414444
SRR13704248	PRJNA622837	AMPLICON	SAMN17516460	SRX10093296	USA/MA-Broad_UMMS-00161/2020	Illumina NovaSeq 6000	PAIRED	PCR	VIRAL RNA	Severe acute respiratory syndrome coronavirus 2	Homo sapiens	ILLUMINA	2020-09-15	United States	North America	0	2.23954	0	0.00107013	66969
SRR13704249	PRJNA622837	AMPLICON	SAMN17516459	SRX10093295	USA/MA-Broad_UMMS-00160/2020	Illumina NovaSeq 6000	PAIRED	PCR	VIRAL RNA	Severe acute respiratory syndrome coronavirus 2	Homo sapiens	ILLUMINA	2020-09-19	United States	North America	20	6956.21	7906	0.991874	208011528
SRR13704250	PRJNA622837	AMPLICON	SAMN17516458	SRX10093294	USA/MA-Broad_UMMS-00159/2020	Illumina NovaSeq 6000	PAIRED	PCR	VIRAL RNA	Severe acute respiratory syndrome coronavirus 2	Homo sapiens	ILLUMINA	2020-09-18	United States	North America	1	7.16299	0	0.00203993	214195
SRR13704251	PRJNA622837	AMPLICON	SAMN17516457	SRX10093293	USA/MA-Broad_UMMS-00158/2020	Illumina NovaSeq 6000	PAIRED	PCR	VIRAL RNA	Severe acute respiratory syndrome coronavirus 2	Homo sapiens	ILLUMINA	2020-09-14	United States	North America	24	5466.4	7035	0.958031	163461753
SRR13704252	PRJNA622837	AMPLICON	SAMN17516456	SRX10093292	USA/MA-Broad_UMMS-00157/2020	Illumina NovaSeq 6000	PAIRED	PCR	VIRAL RNA	Severe acute respiratory syndrome coronavirus 2	Homo sapiens	ILLUMINA	2020-09-15	United States	North America	24	5417.82	6993	0.950874	162008989
SRR13704253	PRJNA622837	AMPLICON	SAMN17516455	SRX10093291	USA/MA-Broad_UMMS-00156/2020	Illumina NovaSeq 6000	PAIRED	PCR	VIRAL RNA	Severe acute respiratory syndrome coronavirus 2	Homo sapiens	ILLUMINA	2020-09-18	United States	North America	32	5000.11	6304	0.917935	149518291
SRR13704254	PRJNA622837	AMPLICON	SAMN17516454	SRX10093290	USA/MA-Broad_UMMS-00155/2020	Illumina NovaSeq 6000	PAIRED	PCR	VIRAL RNA	Severe acute respiratory syndrome coronavirus 2	Homo sapiens	ILLUMINA	2020-09-17	United States	North America	56	2506.53	625	0.616293	74952680
SRR13704255	PRJNA622837	AMPLICON	SAMN17516453	SRX10093289	USA/MA-Broad_UMMS-00154/2020	Illumina NovaSeq 6000	PAIRED	PCR	VIRAL RNA	Severe acute respiratory syndrome coronavirus 2	Homo sapiens	ILLUMINA	2020-09-17	United States	North America	26	5828.84	7482	0.962445	174299676
SRR13704256	PRJNA622837	AMPLICON	SAMN17516452	SRX10093288	USA/MA-Broad_UMMS-00153/2020	Illumina NovaSeq 6000	PAIRED	PCR	VIRAL RNA	Severe acute respiratory syndrome coronavirus 2	Homo sapiens	ILLUMINA	2020-09-18	United States	North America	7	241.209	0	0.084841	7212859
SRR13704257	PRJNA622837	AMPLICON	SAMN17516451	SRX10093287	USA/MA-Broad_UMMS-00152/2020	Illumina NovaSeq 6000	PAIRED	PCR	VIRAL RNA	Severe acute respiratory syndrome coronavirus 2	Homo sapiens	ILLUMINA	2020-09-16	United States	North America	31	3003.52	453	0.566498	89814166
SRR13704258	PRJNA622837	AMPLICON	SAMN17823945	SRX10093286	USA/RI-Broad_RIDOH-00106/2020	Illumina NovaSeq 6000	PAIRED	PCR	VIRAL RNA	Severe acute respiratory syndrome coronavirus 2	Homo sapiens	ILLUMINA	2020-12-14	United States	North America	34	5550.82	6609	0.958332	165986311
SRR13704259	PRJNA622837	AMPLICON	SAMN17516450	SRX10093285	USA/MA-Broad_UMMS-00151/2020	Illumina NovaSeq 6000	PAIRED	PCR	VIRAL RNA	Severe acute respiratory syndrome coronavirus 2	Homo sapiens	ILLUMINA	2020-09-18	United States	North America	1	3.60024	0	0.00217369	107658
SRR13704260	PRJNA622837	AMPLICON	SAMN17516449	SRX10093284	USA/MA-Broad_UMMS-00150/2020	Illumina NovaSeq 6000	PAIRED	PCR	VIRAL RNA	Severe acute respiratory syndrome coronavirus 2	Homo sapiens	ILLUMINA	2020-09-13	United States	North America	34	5070.19	6699	0.901615	151613943
SRR13704261	PRJNA622837	AMPLICON	SAMN17516448	SRX10093283	USA/MA-Broad_UMMS-00149/2020	Illumina NovaSeq 6000	PAIRED	PCR	VIRAL RNA	Severe acute respiratory syndrome coronavirus 2	Homo sapiens	ILLUMINA	2020-09-15	United States	North America	2	181.724	0	0.0326723	5434095
SRR13704262	PRJNA622837	AMPLICON	SAMN17516447	SRX10093282	USA/MA-Broad_UMMS-00148/2020	Illumina NovaSeq 6000	PAIRED	PCR	VIRAL RNA	Severe acute respiratory syndrome coronavirus 2	Homo sapiens	ILLUMINA	2020-09-16	United States	North America	73	3086.92	1344	0.733873	92308311
SRR13704263	PRJNA622837	AMPLICON	SAMN17516446	SRX10093281	USA/MA-Broad_UMMS-00147/2020	Illumina NovaSeq 6000	PAIRED	PCR	VIRAL RNA	Severe acute respiratory syndrome coronavirus 2	Homo sapiens	ILLUMINA	2020-09-17	United States	North America	21	6759.54	7952	0.987995	202130575
SRR13704264	PRJNA622837	AMPLICON	SAMN17516445	SRX10093280	USA/MA-Broad_UMMS-00146/2020	Illumina NovaSeq 6000	PAIRED	PCR	VIRAL RNA	Severe acute respiratory syndrome coronavirus 2	Homo sapiens	ILLUMINA	2020-09-18	United States	North America	3	5.62823	0	0.00217369	168301
SRR13704265	PRJNA622837	AMPLICON	SAMN17516444	SRX10093279	USA/MA-Broad_UMMS-00145/2020	Illumina NovaSeq 6000	PAIRED	PCR	VIRAL RNA	Severe acute respiratory syndrome coronavirus 2	Homo sapiens	ILLUMINA	2020-09-18	United States	North America	47	5150.69	6688	0.963014	154021223
SRR13704266	PRJNA622837	AMPLICON	SAMN17516443	SRX10093278	USA/MA-Broad_UMMS-00144/2020	Illumina NovaSeq 6000	PAIRED	PCR	VIRAL RNA	Severe acute respiratory syndrome coronavirus 2	Homo sapiens	ILLUMINA	2020-09-15	United States	North America	2	9.16273	0	0.0072568	273993
SRR13704267	PRJNA622837	AMPLICON	SAMN17516442	SRX10093277	USA/MA-Broad_UMMS-00143/2020	Illumina NovaSeq 6000	PAIRED	PCR	VIRAL RNA	Severe acute respiratory syndrome coronavirus 2	Homo sapiens	ILLUMINA	2020-09-14	United States	North America	5	8.60743	0	0.00210681	257388
SRR13704268	PRJNA622837	AMPLICON	SAMN17516441	SRX10093276	USA/MA-Broad_UMMS-00142/2020	Illumina NovaSeq 6000	PAIRED	PCR	VIRAL RNA	Severe acute respiratory syndrome coronavirus 2	Homo sapiens	ILLUMINA	2020-09-15	United States	North America	17	1365.35	3	0.367388	40828201
SRR13704269	PRJNA622837	AMPLICON	SAMN17823944	SRX10093275	USA/RI-Broad_RIDOH-00105/2020	Illumina NovaSeq 6000	PAIRED	PCR	VIRAL RNA	Severe acute respiratory syndrome coronavirus 2	Homo sapiens	ILLUMINA	2020-12-14	United States	North America	30	5528.23	6673	0.986256	165310619
SRR13704270	PRJNA622837	AMPLICON	SAMN17516440	SRX10093274	USA/MA-Broad_UMMS-00141/2020	Illumina NovaSeq 6000	PAIRED	PCR	VIRAL RNA	Severe acute respiratory syndrome coronavirus 2	Homo sapiens	ILLUMINA	2020-09-16	United States	North America	4	232.285	0	0.0312343	6946033
SRR13704271	PRJNA622837	AMPLICON	SAMN17516439	SRX10093273	USA/MA-Broad_UMMS-00140/2020	Illumina NovaSeq 6000	PAIRED	PCR	VIRAL RNA	Severe acute respiratory syndrome coronavirus 2	Homo sapiens	ILLUMINA	2020-09-15	United States	North America	14	27.0287	0	0.0241782	808239
SRR13704272	PRJNA622837	AMPLICON	SAMN17516438	SRX10093272	USA/MA-Broad_UMMS-00139/2020	Illumina NovaSeq 6000	PAIRED	PCR	VIRAL RNA	Severe acute respiratory syndrome coronavirus 2	Homo sapiens	ILLUMINA	2020-08-31	United States	North America	13	771.366	0	0.15042	23066171
SRR13704273	PRJNA622837	AMPLICON	SAMN17516437	SRX10093271	USA/MA-Broad_UMMS-00138/2020	Illumina NovaSeq 6000	PAIRED	PCR	VIRAL RNA	Severe acute respiratory syndrome coronavirus 2	Homo sapiens	ILLUMINA	2020-08-30	United States	North America	38	5161.65	6634	0.919272	154348786
SRR13704274	PRJNA622837	AMPLICON	SAMN17516436	SRX10093270	USA/MA-Broad_UMMS-00137/2020	Illumina NovaSeq 6000	PAIRED	PCR	VIRAL RNA	Severe acute respiratory syndrome coronavirus 2	Homo sapiens	ILLUMINA	2020-08-31	United States	North America	5	47.9642	0	0.0244791	1434272
SRR13704275	PRJNA622837	AMPLICON	SAMN17516435	SRX10093269	USA/MA-Broad_UMMS-00136/2020	Illumina NovaSeq 6000	PAIRED	PCR	VIRAL RNA	Severe acute respiratory syndrome coronavirus 2	Homo sapiens	ILLUMINA	2020-08-31	United States	North America	1	78.1611	0	0.0125405	2337252
SRR13704276	PRJNA622837	AMPLICON	SAMN17516434	SRX10093268	USA/MA-Broad_UMMS-00135/2020	Illumina NovaSeq 6000	PAIRED	PCR	VIRAL RNA	Severe acute respiratory syndrome coronavirus 2	Homo sapiens	ILLUMINA	2020-08-31	United States	North America	5	5.7307	0	0.00454804	171365
SRR13704277	PRJNA622837	AMPLICON	SAMN17516433	SRX10093267	USA/MA-Broad_UMMS-00134/2020	Illumina NovaSeq 6000	PAIRED	PCR	VIRAL RNA	Severe acute respiratory syndrome coronavirus 2	Homo sapiens	ILLUMINA	2020-08-31	United States	North America	1	8.12945	0	0.00107013	243095
SRR13704278	PRJNA622837	AMPLICON	SAMN17824025	SRX10093266	USA/RI-Broad_RIDOH-00186/2021	Illumina NovaSeq 6000	PAIRED	PCR	VIRAL RNA	Severe acute respiratory syndrome coronavirus 2	Homo sapiens	ILLUMINA	2021-01-18	United States	North America	29	4.16727	2	0	124614
SRR13704279	PRJNA622837	AMPLICON	SAMN17824021	SRX10093265	USA/RI-Broad_RIDOH-00182/2021	Illumina NovaSeq 6000	PAIRED	PCR	VIRAL RNA	Severe acute respiratory syndrome coronavirus 2	Homo sapiens	ILLUMINA	2021-01-18	United States	North America	83	2975.66	1614	0.821556	88981189
SRR13704280	PRJNA622837	AMPLICON	SAMN17823943	SRX10093264	USA/RI-Broad_RIDOH-00104/2020	Illumina NovaSeq 6000	PAIRED	PCR	VIRAL RNA	Severe acute respiratory syndrome coronavirus 2	Homo sapiens	ILLUMINA	2020-12-14	United States	North America	71	4381.06	4750	0.873491	131006883
SRR13704281	PRJNA622837	AMPLICON	SAMN17824020	SRX10093263	USA/RI-Broad_RIDOH-00181/2021	Illumina NovaSeq 6000	PAIRED	PCR	VIRAL RNA	Severe acute respiratory syndrome coronavirus 2	Homo sapiens	ILLUMINA	2021-01-18	United States	North America	25	5713.28	6801	0.995954	170844295
SRR13704282	PRJNA622837	AMPLICON	SAMN17824019	SRX10093262	USA/RI-Broad_RIDOH-00180/2021	Illumina NovaSeq 6000	PAIRED	PCR	VIRAL RNA	Severe acute respiratory syndrome coronavirus 2	Homo sapiens	ILLUMINA	2021-01-18	United States	North America	24	1285.97	3	0.371735	38454378
SRR13704283	PRJNA622837	AMPLICON	SAMN17824013	SRX10093261	USA/RI-Broad_RIDOH-00174/2021	Illumina NovaSeq 6000	PAIRED	PCR	VIRAL RNA	Severe acute respiratory syndrome coronavirus 2	Homo sapiens	ILLUMINA	2021-01-18	United States	North America	142	28.951	14	0.056817	865721
SRR13704284	PRJNA622837	AMPLICON	SAMN17824012	SRX10093260	USA/RI-Broad_RIDOH-00173/2021	Illumina NovaSeq 6000	PAIRED	PCR	VIRAL RNA	Severe acute respiratory syndrome coronavirus 2	Homo sapiens	ILLUMINA	2021-01-18	United States	North America	14	0.747684	0	0	22358
SRR13704285	PRJNA622837	AMPLICON	SAMN17824010	SRX10093259	USA/RI-Broad_RIDOH-00171/2021	Illumina NovaSeq 6000	PAIRED	PCR	VIRAL RNA	Severe acute respiratory syndrome coronavirus 2	Homo sapiens	ILLUMINA	2021-01-18	United States	North America	43	5703.79	6598	0.981005	170560445
SRR13704286	PRJNA622837	AMPLICON	SAMN17824009	SRX10093258	USA/RI-Broad_RIDOH-00170/2021	Illumina NovaSeq 6000	PAIRED	PCR	VIRAL RNA	Severe acute respiratory syndrome coronavirus 2	Homo sapiens	ILLUMINA	2021-01-12	United States	North America	27	5558.16	6729	0.989499	166205767
SRR13704287	PRJNA622837	AMPLICON	SAMN17824008	SRX10093257	USA/RI-Broad_RIDOH-00169/2021	Illumina NovaSeq 6000	PAIRED	PCR	VIRAL RNA	Severe acute respiratory syndrome coronavirus 2	Homo sapiens	ILLUMINA	2021-01-14	United States	North America	42	4452.21	4461	0.961542	133134470
SRR13704288	PRJNA622837	AMPLICON	SAMN17824007	SRX10093256	USA/RI-Broad_RIDOH-00168/2021	Illumina NovaSeq 6000	PAIRED	PCR	VIRAL RNA	Severe acute respiratory syndrome coronavirus 2	Homo sapiens	ILLUMINA	2021-01-13	United States	North America	32	6592.94	7612	0.997224	197148825
SRR13704289	PRJNA622837	AMPLICON	SAMN17824006	SRX10093255	USA/RI-Broad_RIDOH-00167/2021	Illumina NovaSeq 6000	PAIRED	PCR	VIRAL RNA	Severe acute respiratory syndrome coronavirus 2	Homo sapiens	ILLUMINA	2021-01-19	United States	North America	28	4459.94	4515	0.971742	133365615
SRR13704290	PRJNA622837	AMPLICON	SAMN17824005	SRX10093254	USA/RI-Broad_RIDOH-00166/2021	Illumina NovaSeq 6000	PAIRED	PCR	VIRAL RNA	Severe acute respiratory syndrome coronavirus 2	Homo sapiens	ILLUMINA	2021-01-19	United States	North America	37	3853.13	3582	0.888372	115220239
SRR13704291	PRJNA622837	AMPLICON	SAMN17823942	SRX10093253	USA/RI-Broad_RIDOH-00103/2020	Illumina NovaSeq 6000	PAIRED	PCR	VIRAL RNA	Severe acute respiratory syndrome coronavirus 2	Homo sapiens	ILLUMINA	2020-12-14	United States	North America	28	5295.79	6341	0.985888	158359945
SRR13704292	PRJNA622837	AMPLICON	SAMN17824004	SRX10093252	USA/RI-Broad_RIDOH-00165/2021	Illumina NovaSeq 6000	PAIRED	PCR	VIRAL RNA	Severe acute respiratory syndrome coronavirus 2	Homo sapiens	ILLUMINA	2021-01-19	United States	North America	34	5506.53	6476	0.98261	164661636
SRR13704293	PRJNA622837	AMPLICON	SAMN17824003	SRX10093251	USA/RI-Broad_RIDOH-00164/2021	Illumina NovaSeq 6000	PAIRED	PCR	VIRAL RNA	Severe acute respiratory syndrome coronavirus 2	Homo sapiens	ILLUMINA	2021-01-19	United States	North America	69	2958.55	1147	0.75872	88469437
SRR13704294	PRJNA622837	AMPLICON	SAMN17824002	SRX10093250	USA/RI-Broad_RIDOH-00163/2021	Illumina NovaSeq 6000	PAIRED	PCR	VIRAL RNA	Severe acute respiratory syndrome coronavirus 2	Homo sapiens	ILLUMINA	2021-01-19	United States	North America	26	5404.88	6366	0.995954	161622022
SRR13704295	PRJNA622837	AMPLICON	SAMN17824001	SRX10093249	USA/RI-Broad_RIDOH-00162/2021	Illumina NovaSeq 6000	PAIRED	PCR	VIRAL RNA	Severe acute respiratory syndrome coronavirus 2	Homo sapiens	ILLUMINA	2021-01-20	United States	North America	95	153.373	46	0.343678	4586313
SRR13704296	PRJNA622837	AMPLICON	SAMN17823999	SRX10093248	USA/RI-Broad_RIDOH-00160/2021	Illumina NovaSeq 6000	PAIRED	PCR	VIRAL RNA	Severe acute respiratory syndrome coronavirus 2	Homo sapiens	ILLUMINA	2021-01-20	United States	North America	11	1.3617	0	0	40719
SRR13704297	PRJNA622837	AMPLICON	SAMN17823998	SRX10093247	USA/RI-Broad_RIDOH-00159/2021	Illumina NovaSeq 6000	PAIRED	PCR	VIRAL RNA	Severe acute respiratory syndrome coronavirus 2	Homo sapiens	ILLUMINA	2021-01-19	United States	North America	32	3768.13	3463	0.982911	112678369
SRR13704298	PRJNA622837	AMPLICON	SAMN17823997	SRX10093246	USA/RI-Broad_RIDOH-00158/2021	Illumina NovaSeq 6000	PAIRED	PCR	VIRAL RNA	Severe acute respiratory syndrome coronavirus 2	Homo sapiens	ILLUMINA	2021-01-19	United States	North America	38	4348.36	4333	0.976859	130028877
SRR13704299	PRJNA622837	AMPLICON	SAMN17823996	SRX10093245	USA/RI-Broad_RIDOH-00157/2021	Illumina NovaSeq 6000	PAIRED	PCR	VIRAL RNA	Severe acute respiratory syndrome coronavirus 2	Homo sapiens	ILLUMINA	2021-01-19	United States	North America	31	5825.96	7061	0.995954	174213714
SRR13704300	PRJNA622837	AMPLICON	SAMN17823995	SRX10093244	USA/RI-Broad_RIDOH-00156/2021	Illumina NovaSeq 6000	PAIRED	PCR	VIRAL RNA	Severe acute respiratory syndrome coronavirus 2	Homo sapiens	ILLUMINA	2021-01-13	United States	North America	71	1395.94	529	0.662107	41742846
SRR13704301	PRJNA622837	AMPLICON	SAMN17823994	SRX10093243	USA/RI-Broad_RIDOH-00155/2021	Illumina NovaSeq 6000	PAIRED	PCR	VIRAL RNA	Severe acute respiratory syndrome coronavirus 2	Homo sapiens	ILLUMINA	2021-01-13	United States	North America	39	1934.44	903	0.818279	57845575
SRR13704302	PRJNA622837	AMPLICON	SAMN17823941	SRX10093242	USA/RI-Broad_RIDOH-00102/2020	Illumina NovaSeq 6000	PAIRED	PCR	VIRAL RNA	Severe acute respiratory syndrome coronavirus 2	Homo sapiens	ILLUMINA	2020-12-10	United States	North America	56	3916.65	3597	0.810788	117119667
SRR13704303	PRJNA622837	AMPLICON	SAMN17823993	SRX10093241	USA/RI-Broad_RIDOH-00154/2021	Illumina NovaSeq 6000	PAIRED	PCR	VIRAL RNA	Severe acute respiratory syndrome coronavirus 2	Homo sapiens	ILLUMINA	2021-01-13	United States	North America	58	5104.34	6420	0.932716	152635104
SRR13704304	PRJNA622837	AMPLICON	SAMN17823992	SRX10093240	USA/RI-Broad_RIDOH-00153/2021	Illumina NovaSeq 6000	PAIRED	PCR	VIRAL RNA	Severe acute respiratory syndrome coronavirus 2	Homo sapiens	ILLUMINA	2021-01-13	United States	North America	33	5913.99	7261	0.973147	176845913
SRR13704305	PRJNA622837	AMPLICON	SAMN17823991	SRX10093239	USA/RI-Broad_RIDOH-00152/2021	Illumina NovaSeq 6000	PAIRED	PCR	VIRAL RNA	Severe acute respiratory syndrome coronavirus 2	Homo sapiens	ILLUMINA	2021-01-13	United States	North America	32	2884.12	750	0.633682	86243943
SRR13704306	PRJNA622837	AMPLICON	SAMN17823990	SRX10093238	USA/RI-Broad_RIDOH-00151/2021	Illumina NovaSeq 6000	PAIRED	PCR	VIRAL RNA	Severe acute respiratory syndrome coronavirus 2	Homo sapiens	ILLUMINA	2021-01-13	United States	North America	52	5401.45	6975	0.933251	161519655
SRR13704307	PRJNA622837	AMPLICON	SAMN17823989	SRX10093237	USA/RI-Broad_RIDOH-00150/2021	Illumina NovaSeq 6000	PAIRED	PCR	VIRAL RNA	Severe acute respiratory syndrome coronavirus 2	Homo sapiens	ILLUMINA	2021-01-13	United States	North America	60	2873.04	1063	0.680902	85912505
SRR13704308	PRJNA622837	AMPLICON	SAMN17823984	SRX10093236	USA/RI-Broad_RIDOH-00145/2021	Illumina NovaSeq 6000	PAIRED	PCR	VIRAL RNA	Severe acute respiratory syndrome coronavirus 2	Homo sapiens	ILLUMINA	2021-01-13	United States	North America	40	6541.12	7679	0.985955	195599183
SRR13704309	PRJNA622837	AMPLICON	SAMN17823981	SRX10093235	USA/RI-Broad_RIDOH-00142/2021	Illumina NovaSeq 6000	PAIRED	PCR	VIRAL RNA	Severe acute respiratory syndrome coronavirus 2	Homo sapiens	ILLUMINA	2021-01-13	United States	North America	45	928.465	530	0.854162	27763875
SRR13704310	PRJNA622837	AMPLICON	SAMN17823980	SRX10093234	USA/RI-Broad_RIDOH-00141/2021	Illumina NovaSeq 6000	PAIRED	PCR	VIRAL RNA	Severe acute respiratory syndrome coronavirus 2	Homo sapiens	ILLUMINA	2021-01-14	United States	North America	36	6145.56	7385	0.968899	183770773
SRR13704311	PRJNA622837	AMPLICON	SAMN17823979	SRX10093233	USA/RI-Broad_RIDOH-00140/2021	Illumina NovaSeq 6000	PAIRED	PCR	VIRAL RNA	Severe acute respiratory syndrome coronavirus 2	Homo sapiens	ILLUMINA	2021-01-13	United States	North America	107	4863.88	6182	0.893823	145444517
SRR13704312	PRJNA622837	AMPLICON	SAMN17823978	SRX10093232	USA/RI-Broad_RIDOH-00139/2021	Illumina NovaSeq 6000	PAIRED	PCR	VIRAL RNA	Severe acute respiratory syndrome coronavirus 2	Homo sapiens	ILLUMINA	2021-01-14	United States	North America	34	5636.97	6373	0.972979	168562307
SRR13704313	PRJNA622837	AMPLICON	SAMN17823940	SRX10093231	USA/RI-Broad_RIDOH-00101/2020	Illumina NovaSeq 6000	PAIRED	PCR	VIRAL RNA	Severe acute respiratory syndrome coronavirus 2	Homo sapiens	ILLUMINA	2020-12-09	United States	North America	39	4749.91	5362	0.913654	142036621
SRR13704314	PRJNA622837	AMPLICON	SAMN17823767	SRX10093230	USA/MA-Broad_CRSP-00449/2021	Illumina NovaSeq 6000	PAIRED	PCR	VIRAL RNA	Severe acute respiratory syndrome coronavirus 2	Homo sapiens	ILLUMINA	2021-01-10	United States	North America	30	6259.26	7325	0.985921	187170749
SRR13704315	PRJNA622837	AMPLICON	SAMN17823766	SRX10093229	USA/MA-Broad_CRSP-00448/2021	Illumina NovaSeq 6000	PAIRED	PCR	VIRAL RNA	Severe acute respiratory syndrome coronavirus 2	Homo sapiens	ILLUMINA	2021-01-10	United States	North America	29	6066.17	7047	0.986088	181396565
SRR13704316	PRJNA622837	AMPLICON	SAMN17823765	SRX10093228	USA/MA-Broad_CRSP-00447/2021	Illumina NovaSeq 6000	PAIRED	PCR	VIRAL RNA	Severe acute respiratory syndrome coronavirus 2	Homo sapiens	ILLUMINA	2021-01-08	United States	North America	28	6105.54	7166	0.986088	182573904
SRR13704317	PRJNA622837	AMPLICON	SAMN17823977	SRX10093227	USA/RI-Broad_RIDOH-00138/2021	Illumina NovaSeq 6000	PAIRED	PCR	VIRAL RNA	Severe acute respiratory syndrome coronavirus 2	Homo sapiens	ILLUMINA	2021-01-13	United States	North America	28	5283.46	6192	0.986356	157991451
SRR13704318	PRJNA622837	AMPLICON	SAMN17823764	SRX10093226	USA/MA-Broad_CRSP-00446/2021	Illumina NovaSeq 6000	PAIRED	PCR	VIRAL RNA	Severe acute respiratory syndrome coronavirus 2	Homo sapiens	ILLUMINA	2021-01-08	United States	North America	19	6643.76	7717	0.994817	198668288
SRR13704319	PRJNA622837	AMPLICON	SAMN17823763	SRX10093225	USA/MA-Broad_CRSP-00445/2021	Illumina NovaSeq 6000	PAIRED	PCR	VIRAL RNA	Severe acute respiratory syndrome coronavirus 2	Homo sapiens	ILLUMINA	2021-01-08	United States	North America	30	6394.45	7381	0.986088	191213339
SRR13704320	PRJNA622837	AMPLICON	SAMN17823762	SRX10093224	USA/MA-Broad_CRSP-00444/2021	Illumina NovaSeq 6000	PAIRED	PCR	VIRAL RNA	Severe acute respiratory syndrome coronavirus 2	Homo sapiens	ILLUMINA	2021-01-08	United States	North America	34	5606.72	6563	0.96793	167657767
SRR13704321	PRJNA622837	AMPLICON	SAMN17823760	SRX10093223	USA/MA-Broad_CRSP-00442/2021	Illumina NovaSeq 6000	PAIRED	PCR	VIRAL RNA	Severe acute respiratory syndrome coronavirus 2	Homo sapiens	ILLUMINA	2021-01-10	United States	North America	33	5538.86	7025	0.965756	165628576
SRR13704322	PRJNA622837	AMPLICON	SAMN17823759	SRX10093222	USA/MA-Broad_CRSP-00441/2021	Illumina NovaSeq 6000	PAIRED	PCR	VIRAL RNA	Severe acute respiratory syndrome coronavirus 2	Homo sapiens	ILLUMINA	2021-01-10	United States	North America	27	5937.4	6899	0.985486	177546171
SRR13704323	PRJNA622837	AMPLICON	SAMN17823758	SRX10093221	USA/MA-Broad_CRSP-00440/2021	Illumina NovaSeq 6000	PAIRED	PCR	VIRAL RNA	Severe acute respiratory syndrome coronavirus 2	Homo sapiens	ILLUMINA	2021-01-10	United States	North America	31	6948.59	7886	0.986088	207783804
SRR13704324	PRJNA622837	AMPLICON	SAMN17823757	SRX10093220	USA/MA-Broad_CRSP-00439/2021	Illumina NovaSeq 6000	PAIRED	PCR	VIRAL RNA	Severe acute respiratory syndrome coronavirus 2	Homo sapiens	ILLUMINA	2021-01-08	United States	North America	33	6385.79	7556	0.980002	190954134
SRR13704325	PRJNA622837	AMPLICON	SAMN17823756	SRX10093219	USA/MA-Broad_CRSP-00438/2021	Illumina NovaSeq 6000	PAIRED	PCR	VIRAL RNA	Severe acute respiratory syndrome coronavirus 2	Homo sapiens	ILLUMINA	2021-01-08	United States	North America	23	6183.95	7314	0.986557	184918559
SRR13704326	PRJNA622837	AMPLICON	SAMN17823755	SRX10093218	USA/MA-Broad_CRSP-00437/2021	Illumina NovaSeq 6000	PAIRED	PCR	VIRAL RNA	Severe acute respiratory syndrome coronavirus 2	Homo sapiens	ILLUMINA	2021-01-08	United States	North America	29	5025.11	5993	0.957228	150265983
SRR13704327	PRJNA622837	AMPLICON	SAMN17823754	SRX10093217	USA/MA-Broad_CRSP-00436/2021	Illumina NovaSeq 6000	PAIRED	PCR	VIRAL RNA	Severe acute respiratory syndrome coronavirus 2	Homo sapiens	ILLUMINA	2021-01-08	United States	North America	29	6190.19	7211	0.986088	185105256
SRR13704328	PRJNA622837	AMPLICON	SAMN17823976	SRX10093216	USA/RI-Broad_RIDOH-00137/2021	Illumina NovaSeq 6000	PAIRED	PCR	VIRAL RNA	Severe acute respiratory syndrome coronavirus 2	Homo sapiens	ILLUMINA	2021-01-14	United States	North America	38	5826.93	7252	0.953215	174242804
SRR13704329	PRJNA622837	AMPLICON	SAMN17823753	SRX10093215	USA/MA-Broad_CRSP-00435/2021	Illumina NovaSeq 6000	PAIRED	PCR	VIRAL RNA	Severe acute respiratory syndrome coronavirus 2	Homo sapiens	ILLUMINA	2021-01-07	United States	North America	32	5482.44	6321	0.986088	163941418
SRR13704330	PRJNA622837	AMPLICON	SAMN17823752	SRX10093214	USA/MA-Broad_CRSP-00434/2021	Illumina NovaSeq 6000	PAIRED	PCR	VIRAL RNA	Severe acute respiratory syndrome coronavirus 2	Homo sapiens	ILLUMINA	2021-01-10	United States	North America	31	6005.25	6945	0.986021	179575140
SRR13704331	PRJNA622837	AMPLICON	SAMN17823751	SRX10093213	USA/MA-Broad_CRSP-00433/2021	Illumina NovaSeq 6000	PAIRED	PCR	VIRAL RNA	Severe acute respiratory syndrome coronavirus 2	Homo sapiens	ILLUMINA	2021-01-10	United States	North America	29	6281.81	7394	0.991372	187844843
SRR13704332	PRJNA622837	AMPLICON	SAMN17823750	SRX10093212	USA/MA-Broad_CRSP-00432/2021	Illumina NovaSeq 6000	PAIRED	PCR	VIRAL RNA	Severe acute respiratory syndrome coronavirus 2	Homo sapiens	ILLUMINA	2021-01-10	United States	North America	24	6083.36	7064	0.986088	181910706
SRR13704333	PRJNA622837	AMPLICON	SAMN17823749	SRX10093211	USA/MA-Broad_CRSP-00431/2021	Illumina NovaSeq 6000	PAIRED	PCR	VIRAL RNA	Severe acute respiratory syndrome coronavirus 2	Homo sapiens	ILLUMINA	2021-01-08	United States	North America	28	5635.01	6439	0.986055	168503613
SRR13704334	PRJNA622837	AMPLICON	SAMN17823748	SRX10093210	USA/MA-Broad_CRSP-00430/2021	Illumina NovaSeq 6000	PAIRED	PCR	VIRAL RNA	Severe acute respiratory syndrome coronavirus 2	Homo sapiens	ILLUMINA	2021-01-08	United States	North America	28	6086.15	7147	0.986222	181994079
SRR13704335	PRJNA622837	AMPLICON	SAMN17823747	SRX10093209	USA/MA-Broad_CRSP-00429/2021	Illumina NovaSeq 6000	PAIRED	PCR	VIRAL RNA	Severe acute respiratory syndrome coronavirus 2	Homo sapiens	ILLUMINA	2021-01-08	United States	North America	32	5673.09	6845	0.974484	169642546
SRR13704336	PRJNA622837	AMPLICON	SAMN17823746	SRX10093208	USA/MA-Broad_CRSP-00428/2021	Illumina NovaSeq 6000	PAIRED	PCR	VIRAL RNA	Severe acute respiratory syndrome coronavirus 2	Homo sapiens	ILLUMINA	2021-01-08	United States	North America	29	5563.73	6674	0.972411	166372143
SRR13704337	PRJNA622837	AMPLICON	SAMN17823745	SRX10093207	USA/MA-Broad_CRSP-00427/2021	Illumina NovaSeq 6000	PAIRED	PCR	VIRAL RNA	Severe acute respiratory syndrome coronavirus 2	Homo sapiens	ILLUMINA	2021-01-07	United States	North America	29	6006.83	7045	0.985921	179622320
SRR13704338	PRJNA622837	AMPLICON	SAMN17823744	SRX10093206	USA/MA-Broad_CRSP-00426/2021	Illumina NovaSeq 6000	PAIRED	PCR	VIRAL RNA	Severe acute respiratory syndrome coronavirus 2	Homo sapiens	ILLUMINA	2021-01-10	United States	North America	46	5453.21	6081	0.98572	163067341
SRR13704339	PRJNA622837	AMPLICON	SAMN17823975	SRX10093205	USA/RI-Broad_RIDOH-00136/2021	Illumina NovaSeq 6000	PAIRED	PCR	VIRAL RNA	Severe acute respiratory syndrome coronavirus 2	Homo sapiens	ILLUMINA	2021-01-13	United States	North America	23	5280.35	6024	0.986423	157898168
SRR13704340	PRJNA622837	AMPLICON	SAMN17823743	SRX10093204	USA/MA-Broad_CRSP-00425/2021	Illumina NovaSeq 6000	PAIRED	PCR	VIRAL RNA	Severe acute respiratory syndrome coronavirus 2	Homo sapiens	ILLUMINA	2021-01-10	United States	North America	33	5941.79	6867	0.986088	177677356
SRR13704341	PRJNA622837	AMPLICON	SAMN17823742	SRX10093203	USA/MA-Broad_CRSP-00424/2021	Illumina NovaSeq 6000	PAIRED	PCR	VIRAL RNA	Severe acute respiratory syndrome coronavirus 2	Homo sapiens	ILLUMINA	2021-01-08	United States	North America	40	5111.96	5984	0.961877	152862836
SRR13704342	PRJNA622837	AMPLICON	SAMN17823741	SRX10093202	USA/MA-Broad_CRSP-00423/2021	Illumina NovaSeq 6000	PAIRED	PCR	VIRAL RNA	Severe acute respiratory syndrome coronavirus 2	Homo sapiens	ILLUMINA	2021-01-08	United States	North America	25	5342.87	6027	0.979969	159767895
SRR13704343	PRJNA622837	AMPLICON	SAMN17823740	SRX10093201	USA/MA-Broad_CRSP-00422/2021	Illumina NovaSeq 6000	PAIRED	PCR	VIRAL RNA	Severe acute respiratory syndrome coronavirus 2	Homo sapiens	ILLUMINA	2021-01-08	United States	North America	28	5603.43	6637	0.974852	167559234
SRR13704344	PRJNA622837	AMPLICON	SAMN17823739	SRX10093200	USA/MA-Broad_CRSP-00421/2021	Illumina NovaSeq 6000	PAIRED	PCR	VIRAL RNA	Severe acute respiratory syndrome coronavirus 2	Homo sapiens	ILLUMINA	2021-01-08	United States	North America	32	5929.1	7055	0.982577	177297964
SRR13704345	PRJNA622837	AMPLICON	SAMN17823738	SRX10093199	USA/MA-Broad_CRSP-00420/2021	Illumina NovaSeq 6000	PAIRED	PCR	VIRAL RNA	Severe acute respiratory syndrome coronavirus 2	Homo sapiens	ILLUMINA	2021-01-08	United States	North America	25	6411.08	7502	0.986088	191710528
SRR13704346	PRJNA622837	AMPLICON	SAMN17823737	SRX10093198	USA/MA-Broad_CRSP-00419/2021	Illumina NovaSeq 6000	PAIRED	PCR	VIRAL RNA	Severe acute respiratory syndrome coronavirus 2	Homo sapiens	ILLUMINA	2021-01-07	United States	North America	24	6226.76	7340	0.986088	186198903
SRR13704995	PRJNA645906	AMPLICON	SAMN17904878	SRX10094221	SARS-CoV-2/human/USA/CA-CZB-17172/2021	Illumina NovaSeq 6000	PAIRED	PCR	VIRAL RNA	Severe acute respiratory syndrome coronavirus 2	Homo sapiens	ILLUMINA	2021-01-01	United States	North America	33	6053.31	6830	0.995753	181011994
SRR13704996	PRJNA645906	AMPLICON	SAMN17904877	SRX10094220	SARS-CoV-2/human/USA/CA-CZB-17170/2020	Illumina NovaSeq 6000	PAIRED	PCR	VIRAL RNA	Severe acute respiratory syndrome coronavirus 2	Homo sapiens	ILLUMINA	2020-12-31	United States	North America	38	2033.03	1512	0.976591	60793711
SRR13704997	PRJNA645906	AMPLICON	SAMN17904876	SRX10094219	SARS-CoV-2/human/USA/CA-CZB-17169/2020	Illumina NovaSeq 6000	PAIRED	PCR	VIRAL RNA	Severe acute respiratory syndrome coronavirus 2	Homo sapiens	ILLUMINA	2020-12-31	United States	North America	74	800.187	685	0.942581	23927991
SRR13704998	PRJNA645906	AMPLICON	SAMN17904875	SRX10094218	SARS-CoV-2/human/USA/CA-CZB-17168/2021	Illumina NovaSeq 6000	PAIRED	PCR	VIRAL RNA	Severe acute respiratory syndrome coronavirus 2	Homo sapiens	ILLUMINA	2021-01-01	United States	North America	36	5712.13	6286	0.988663	170809870
SRR13704999	PRJNA645906	AMPLICON	SAMN17904874	SRX10094217	SARS-CoV-2/human/USA/CA-CZB-17167/2021	Illumina NovaSeq 6000	PAIRED	PCR	VIRAL RNA	Severe acute respiratory syndrome coronavirus 2	Homo sapiens	ILLUMINA	2021-01-01	United States	North America	37	5761.33	6362	0.988663	172281062
SRR13705000	PRJNA645906	AMPLICON	SAMN17904873	SRX10094216	SARS-CoV-2/human/USA/CA-CZB-17166/2020	Illumina NovaSeq 6000	PAIRED	PCR	VIRAL RNA	Severe acute respiratory syndrome coronavirus 2	Homo sapiens	ILLUMINA	2020-12-31	United States	North America	32	5908.27	6637	0.988797	176675040
SRR13705001	PRJNA645906	AMPLICON	SAMN17904872	SRX10094215	SARS-CoV-2/human/USA/CA-CZB-17165/2021	Illumina NovaSeq 6000	PAIRED	PCR	VIRAL RNA	Severe acute respiratory syndrome coronavirus 2	Homo sapiens	ILLUMINA	2021-01-01	United States	North America	47	2463.45	2017	0.977996	73664529
SRR13705002	PRJNA645906	AMPLICON	SAMN17904871	SRX10094214	SARS-CoV-2/human/USA/CA-CZB-17164/2020	Illumina NovaSeq 6000	PAIRED	PCR	VIRAL RNA	Severe acute respiratory syndrome coronavirus 2	Homo sapiens	ILLUMINA	2020-12-31	United States	North America	39	3529.92	3159	0.979467	105555141
SRR13705003	PRJNA645906	AMPLICON	SAMN17904718	SRX10094213	SARS-CoV-2/human/USA/CA-CZB-16969/2020	Illumina NovaSeq 6000	PAIRED	PCR	VIRAL RNA	Severe acute respiratory syndrome coronavirus 2	Homo sapiens	ILLUMINA	2020-12-02	United States	North America	16	7008.72	7667	0.995954	209581789
SRR13705004	PRJNA645906	AMPLICON	SAMN17904870	SRX10094212	SARS-CoV-2/human/USA/CA-CZB-17163/2020	Illumina NovaSeq 6000	PAIRED	PCR	VIRAL RNA	Severe acute respiratory syndrome coronavirus 2	Homo sapiens	ILLUMINA	2020-12-31	United States	North America	39	2777.8	2317	0.979868	83064603
SRR13705005	PRJNA645906	AMPLICON	SAMN17904869	SRX10094211	SARS-CoV-2/human/USA/CA-CZB-17162/2021	Illumina NovaSeq 6000	PAIRED	PCR	VIRAL RNA	Severe acute respiratory syndrome coronavirus 2	Homo sapiens	ILLUMINA	2021-01-01	United States	North America	275	27.5297	26	0.000902919	823222
SRR13705006	PRJNA645906	AMPLICON	SAMN17904868	SRX10094210	SARS-CoV-2/human/USA/CA-CZB-17161/2021	Illumina NovaSeq 6000	PAIRED	PCR	VIRAL RNA	Severe acute respiratory syndrome coronavirus 2	Homo sapiens	ILLUMINA	2021-01-01	United States	North America	72	526.192	407	0.882855	15734726
SRR13705007	PRJNA645906	AMPLICON	SAMN17904867	SRX10094209	SARS-CoV-2/human/USA/CA-CZB-17159/2021	Illumina NovaSeq 6000	PAIRED	PCR	VIRAL RNA	Severe acute respiratory syndrome coronavirus 2	Homo sapiens	ILLUMINA	2021-01-01	United States	North America	32	3319.86	3117	0.950473	99273633
SRR13705008	PRJNA645906	AMPLICON	SAMN17904866	SRX10094208	SARS-CoV-2/human/USA/CA-CZB-17158/2021	Illumina NovaSeq 6000	PAIRED	PCR	VIRAL RNA	Severe acute respiratory syndrome coronavirus 2	Homo sapiens	ILLUMINA	2021-01-02	United States	North America	36	5153.12	5425	0.988663	154093719
SRR13705009	PRJNA645906	AMPLICON	SAMN17904865	SRX10094207	SARS-CoV-2/human/USA/CA-CZB-17157/2021	Illumina NovaSeq 6000	PAIRED	PCR	VIRAL RNA	Severe acute respiratory syndrome coronavirus 2	Homo sapiens	ILLUMINA	2021-01-02	United States	North America	33	6284.69	6955	0.995954	187931073
SRR13705010	PRJNA645906	AMPLICON	SAMN17904864	SRX10094206	SARS-CoV-2/human/USA/CA-CZB-17156/2021	Illumina NovaSeq 6000	PAIRED	PCR	VIRAL RNA	Severe acute respiratory syndrome coronavirus 2	Homo sapiens	ILLUMINA	2021-01-01	United States	North America	36	1896.18	1564	0.97532	56701568
SRR13705011	PRJNA645906	AMPLICON	SAMN17904863	SRX10094205	SARS-CoV-2/human/USA/CA-CZB-17155/2021	Illumina NovaSeq 6000	PAIRED	PCR	VIRAL RNA	Severe acute respiratory syndrome coronavirus 2	Homo sapiens	ILLUMINA	2021-01-01	United States	North America	42	1713.52	1376	0.958098	51239309
SRR13705012	PRJNA645906	AMPLICON	SAMN17904862	SRX10094204	SARS-CoV-2/human/USA/CA-CZB-17154/2020	Illumina NovaSeq 6000	PAIRED	PCR	VIRAL RNA	Severe acute respiratory syndrome coronavirus 2	Homo sapiens	ILLUMINA	2020-12-31	United States	North America	38	1943.68	1791	0.981741	58121988
SRR13705013	PRJNA645906	AMPLICON	SAMN17904861	SRX10094203	SARS-CoV-2/human/USA/CA-CZB-17152/2020	Illumina NovaSeq 6000	PAIRED	PCR	VIRAL RNA	Severe acute respiratory syndrome coronavirus 2	Homo sapiens	ILLUMINA	2020-12-31	United States	North America	81	533.554	365	0.803097	15954880
SRR13705014	PRJNA645906	AMPLICON	SAMN17904717	SRX10094202	SARS-CoV-2/human/USA/CA-CZB-16968/2020	Illumina NovaSeq 6000	PAIRED	PCR	VIRAL RNA	Severe acute respiratory syndrome coronavirus 2	Homo sapiens	ILLUMINA	2020-12-01	United States	North America	29	1309.5	1222	0.989466	39157875
SRR13705015	PRJNA645906	AMPLICON	SAMN17904860	SRX10094201	SARS-CoV-2/human/USA/CA-CZB-17151/2020	Illumina NovaSeq 6000	PAIRED	PCR	VIRAL RNA	Severe acute respiratory syndrome coronavirus 2	Homo sapiens	ILLUMINA	2020-12-31	United States	North America	32	2553.06	2473	0.9795	76344242
SRR13705016	PRJNA645906	AMPLICON	SAMN17904859	SRX10094200	SARS-CoV-2/human/USA/CA-CZB-17148/2021	Illumina NovaSeq 6000	PAIRED	PCR	VIRAL RNA	Severe acute respiratory syndrome coronavirus 2	Homo sapiens	ILLUMINA	2021-01-01	United States	North America	36	4689.73	4817	0.988663	140237107
SRR13705017	PRJNA645906	AMPLICON	SAMN17904858	SRX10094199	SARS-CoV-2/human/USA/CA-CZB-17145/2020	Illumina NovaSeq 6000	PAIRED	PCR	VIRAL RNA	Severe acute respiratory syndrome coronavirus 2	Homo sapiens	ILLUMINA	2020-12-30	United States	North America	89	298.262	186	0.678995	8918918
SRR13705018	PRJNA645906	AMPLICON	SAMN17904857	SRX10094198	SARS-CoV-2/human/USA/CA-CZB-17144/2020	Illumina NovaSeq 6000	PAIRED	PCR	VIRAL RNA	Severe acute respiratory syndrome coronavirus 2	Homo sapiens	ILLUMINA	2020-12-30	United States	North America	26	3058.56	3011	0.977293	91460227
SRR13705019	PRJNA645906	AMPLICON	SAMN17904856	SRX10094197	SARS-CoV-2/human/USA/CA-CZB-17143/2020	Illumina NovaSeq 6000	PAIRED	PCR	VIRAL RNA	Severe acute respiratory syndrome coronavirus 2	Homo sapiens	ILLUMINA	2020-12-30	United States	North America	22	5358.38	5810	0.988663	160231665
SRR13705020	PRJNA645906	AMPLICON	SAMN17904855	SRX10094196	SARS-CoV-2/human/USA/CA-CZB-17142/2020	Illumina NovaSeq 6000	PAIRED	PCR	VIRAL RNA	Severe acute respiratory syndrome coronavirus 2	Homo sapiens	ILLUMINA	2020-12-29	United States	North America	30	6933	7576	0.995954	207317413
SRR13705021	PRJNA645906	AMPLICON	SAMN17904854	SRX10094195	SARS-CoV-2/human/USA/CA-CZB-17141/2020	Illumina NovaSeq 6000	PAIRED	PCR	VIRAL RNA	Severe acute respiratory syndrome coronavirus 2	Homo sapiens	ILLUMINA	2020-12-30	United States	North America	31	3652.33	3465	0.987192	109215621
SRR13705022	PRJNA645906	AMPLICON	SAMN17904853	SRX10094194	SARS-CoV-2/human/USA/CA-CZB-17140/2020	Illumina NovaSeq 6000	PAIRED	PCR	VIRAL RNA	Severe acute respiratory syndrome coronavirus 2	Homo sapiens	ILLUMINA	2020-12-30	United States	North America	33	6030.68	6804	0.988663	180335375
SRR13705023	PRJNA645906	AMPLICON	SAMN17904852	SRX10094193	SARS-CoV-2/human/USA/CA-CZB-17139/2020	Illumina NovaSeq 6000	PAIRED	PCR	VIRAL RNA	Severe acute respiratory syndrome coronavirus 2	Homo sapiens	ILLUMINA	2020-12-30	United States	North America	31	6430.16	7322	0.995352	192281002
SRR13705024	PRJNA645906	AMPLICON	SAMN17904851	SRX10094192	SARS-CoV-2/human/USA/CA-CZB-17138/2020	Illumina NovaSeq 6000	PAIRED	PCR	VIRAL RNA	Severe acute respiratory syndrome coronavirus 2	Homo sapiens	ILLUMINA	2020-12-29	United States	North America	26	5906.88	6580	0.995452	176633558
SRR13705025	PRJNA645906	AMPLICON	SAMN17904716	SRX10094191	SARS-CoV-2/human/USA/CA-CZB-16967/2020	Illumina NovaSeq 6000	PAIRED	PCR	VIRAL RNA	Severe acute respiratory syndrome coronavirus 2	Homo sapiens	ILLUMINA	2020-12-03	United States	North America	13	5796.79	6304	0.988663	173341456
SRR13705026	PRJNA645906	AMPLICON	SAMN17904850	SRX10094190	SARS-CoV-2/human/USA/CA-CZB-17135/2020	Illumina NovaSeq 6000	PAIRED	PCR	VIRAL RNA	Severe acute respiratory syndrome coronavirus 2	Homo sapiens	ILLUMINA	2020-12-29	United States	North America	29	6391.47	7327	0.986289	191124018
SRR13705027	PRJNA645906	AMPLICON	SAMN17904849	SRX10094189	SARS-CoV-2/human/USA/CA-CZB-17133/2020	Illumina NovaSeq 6000	PAIRED	PCR	VIRAL RNA	Severe acute respiratory syndrome coronavirus 2	Homo sapiens	ILLUMINA	2020-12-24	United States	North America	26	7095.74	7706	0.995954	212184014
SRR13705028	PRJNA645906	AMPLICON	SAMN17904848	SRX10094188	SARS-CoV-2/human/USA/CA-CZB-17132/2020	Illumina NovaSeq 6000	PAIRED	PCR	VIRAL RNA	Severe acute respiratory syndrome coronavirus 2	Homo sapiens	ILLUMINA	2020-12-27	United States	North America	108	949.675	758	0.868943	28398141
SRR13705029	PRJNA645906	AMPLICON	SAMN17904847	SRX10094187	SARS-CoV-2/human/USA/CA-CZB-17131/2020	Illumina NovaSeq 6000	PAIRED	PCR	VIRAL RNA	Severe acute respiratory syndrome coronavirus 2	Homo sapiens	ILLUMINA	2020-12-27	United States	North America	34	7311.37	7851	0.99689	218631870
SRR13705030	PRJNA645906	AMPLICON	SAMN17904846	SRX10094186	SARS-CoV-2/human/USA/CA-CZB-17130/2020	Illumina NovaSeq 6000	PAIRED	PCR	VIRAL RNA	Severe acute respiratory syndrome coronavirus 2	Homo sapiens	ILLUMINA	2020-12-26	United States	North America	34	7306.7	7806	0.995954	218492196
SRR13705031	PRJNA645906	AMPLICON	SAMN17904845	SRX10094185	SARS-CoV-2/human/USA/CA-CZB-17129/2020	Illumina NovaSeq 6000	PAIRED	PCR	VIRAL RNA	Severe acute respiratory syndrome coronavirus 2	Homo sapiens	ILLUMINA	2020-12-25	United States	North America	32	6722	7525	0.995954	201008057
SRR13705032	PRJNA645906	AMPLICON	SAMN17904844	SRX10094184	SARS-CoV-2/human/USA/CA-CZB-17128/2020	Illumina NovaSeq 6000	PAIRED	PCR	VIRAL RNA	Severe acute respiratory syndrome coronavirus 2	Homo sapiens	ILLUMINA	2020-12-27	United States	North America	35	7284.46	7861	0.986791	217827275
SRR13705033	PRJNA645906	AMPLICON	SAMN17904843	SRX10094183	SARS-CoV-2/human/USA/CA-CZB-17124/2020	Illumina NovaSeq 6000	PAIRED	PCR	VIRAL RNA	Severe acute respiratory syndrome coronavirus 2	Homo sapiens	ILLUMINA	2020-12-24	United States	North America	25	7414.94	7883	0.996857	221728972
SRR13705034	PRJNA645906	AMPLICON	SAMN17904842	SRX10094182	SARS-CoV-2/human/USA/CA-CZB-17121/2020	Illumina NovaSeq 6000	PAIRED	PCR	VIRAL RNA	Severe acute respiratory syndrome coronavirus 2	Homo sapiens	ILLUMINA	2020-12-23	United States	North America	33	5115.41	5653	0.990636	152966007
SRR13705035	PRJNA645906	AMPLICON	SAMN17904841	SRX10094181	SARS-CoV-2/human/USA/CA-CZB-17120/2020	Illumina NovaSeq 6000	PAIRED	PCR	VIRAL RNA	Severe acute respiratory syndrome coronavirus 2	Homo sapiens	ILLUMINA	2020-12-23	United States	North America	56	705.967	517	0.896231	21110534
SRR13705036	PRJNA645906	AMPLICON	SAMN17904715	SRX10094180	SARS-CoV-2/human/USA/CA-CZB-16966/2020	Illumina NovaSeq 6000	PAIRED	PCR	VIRAL RNA	Severe acute respiratory syndrome coronavirus 2	Homo sapiens	ILLUMINA	2020-12-01	United States	North America	26	6539.78	7006	0.995954	195559090
SRR13705037	PRJNA645906	AMPLICON	SAMN17904840	SRX10094179	SARS-CoV-2/human/USA/CA-CZB-17119/2020	Illumina NovaSeq 6000	PAIRED	PCR	VIRAL RNA	Severe acute respiratory syndrome coronavirus 2	Homo sapiens	ILLUMINA	2020-12-23	United States	North America	27	1144.91	1104	0.988596	34236357
SRR13705038	PRJNA645906	AMPLICON	SAMN17904839	SRX10094178	SARS-CoV-2/human/USA/CA-CZB-17118/2020	Illumina NovaSeq 6000	PAIRED	PCR	VIRAL RNA	Severe acute respiratory syndrome coronavirus 2	Homo sapiens	ILLUMINA	2020-12-24	United States	North America	31	6806.01	7501	0.995954	203520225
SRR13705039	PRJNA645906	AMPLICON	SAMN17904838	SRX10094177	SARS-CoV-2/human/USA/CA-CZB-17117/2020	Illumina NovaSeq 6000	PAIRED	PCR	VIRAL RNA	Severe acute respiratory syndrome coronavirus 2	Homo sapiens	ILLUMINA	2020-12-22	United States	North America	32	4405.53	3972	0.9795	131738679
SRR13705040	PRJNA645906	AMPLICON	SAMN17904837	SRX10094176	SARS-CoV-2/human/USA/CA-CZB-17116/2020	Illumina NovaSeq 6000	PAIRED	PCR	VIRAL RNA	Severe acute respiratory syndrome coronavirus 2	Homo sapiens	ILLUMINA	2020-12-23	United States	North America	32	4247.69	4063	0.9795	127018664
SRR13705041	PRJNA645906	AMPLICON	SAMN17904836	SRX10094175	SARS-CoV-2/human/USA/CA-CZB-17115/2020	Illumina NovaSeq 6000	PAIRED	PCR	VIRAL RNA	Severe acute respiratory syndrome coronavirus 2	Homo sapiens	ILLUMINA	2020-12-23	United States	North America	25	7048.81	7761	0.986623	210780499
SRR13705042	PRJNA645906	AMPLICON	SAMN17904835	SRX10094174	SARS-CoV-2/human/USA/CA-CZB-17113/2020	Illumina NovaSeq 6000	PAIRED	PCR	VIRAL RNA	Severe acute respiratory syndrome coronavirus 2	Homo sapiens	ILLUMINA	2020-12-24	United States	North America	69	98.694	94	0.454837	2951247
SRR13705043	PRJNA645906	AMPLICON	SAMN17904834	SRX10094173	SARS-CoV-2/human/USA/CA-CZB-17112/2020	Illumina NovaSeq 6000	PAIRED	PCR	VIRAL RNA	Severe acute respiratory syndrome coronavirus 2	Homo sapiens	ILLUMINA	2020-12-24	United States	North America	109	780.308	704	0.939036	23333556
SRR13705044	PRJNA645906	AMPLICON	SAMN17904833	SRX10094172	SARS-CoV-2/human/USA/CA-CZB-17111/2020	Illumina NovaSeq 6000	PAIRED	PCR	VIRAL RNA	Severe acute respiratory syndrome coronavirus 2	Homo sapiens	ILLUMINA	2020-12-24	United States	North America	37	5350.01	5629	0.986791	159981455
SRR13705045	PRJNA645906	AMPLICON	SAMN17904832	SRX10094171	SARS-CoV-2/human/USA/CA-CZB-17110/2020	Illumina NovaSeq 6000	PAIRED	PCR	VIRAL RNA	Severe acute respiratory syndrome coronavirus 2	Homo sapiens	ILLUMINA	2020-12-23	United States	North America	34	6050.52	6583	0.986791	180928581
SRR13705046	PRJNA645906	AMPLICON	SAMN17904831	SRX10094170	SARS-CoV-2/human/USA/CA-CZB-17108/2020	Illumina NovaSeq 6000	PAIRED	PCR	VIRAL RNA	Severe acute respiratory syndrome coronavirus 2	Homo sapiens	ILLUMINA	2020-12-22	United States	North America	25	6735.64	7500	0.986289	201415868
SRR13705047	PRJNA645906	AMPLICON	SAMN17904714	SRX10094169	SARS-CoV-2/human/USA/CA-CZB-16965/2020	Illumina NovaSeq 6000	PAIRED	PCR	VIRAL RNA	Severe acute respiratory syndrome coronavirus 2	Homo sapiens	ILLUMINA	2020-11-30	United States	North America	35	5197.66	5431	0.979333	155425527
SRR13705048	PRJNA645906	AMPLICON	SAMN17904830	SRX10094168	SARS-CoV-2/human/USA/CA-CZB-17107/2020	Illumina NovaSeq 6000	PAIRED	PCR	VIRAL RNA	Severe acute respiratory syndrome coronavirus 2	Homo sapiens	ILLUMINA	2020-12-21	United States	North America	23	7237.89	7768	0.995954	216434671
SRR13705049	PRJNA645906	AMPLICON	SAMN17904829	SRX10094167	SARS-CoV-2/human/USA/CA-CZB-17106/2020	Illumina NovaSeq 6000	PAIRED	PCR	VIRAL RNA	Severe acute respiratory syndrome coronavirus 2	Homo sapiens	ILLUMINA	2020-12-21	United States	North America	25	7331.12	7865	0.99699	219222630
SRR13705050	PRJNA645906	AMPLICON	SAMN17904828	SRX10094166	SARS-CoV-2/human/USA/CA-CZB-17103/2020	Illumina NovaSeq 6000	PAIRED	PCR	VIRAL RNA	Severe acute respiratory syndrome coronavirus 2	Homo sapiens	ILLUMINA	2020-12-28	United States	North America	27	7295.41	7857	0.99689	218154621
SRR13705051	PRJNA645906	AMPLICON	SAMN17904827	SRX10094165	SARS-CoV-2/human/USA/CA-CZB-17102/2020	Illumina NovaSeq 6000	PAIRED	PCR	VIRAL RNA	Severe acute respiratory syndrome coronavirus 2	Homo sapiens	ILLUMINA	2020-12-28	United States	North America	29	6086.07	6946	0.995954	181991610
SRR13705052	PRJNA645906	AMPLICON	SAMN17904826	SRX10094164	SARS-CoV-2/human/USA/CA-CZB-17101/2020	Illumina NovaSeq 6000	PAIRED	PCR	VIRAL RNA	Severe acute respiratory syndrome coronavirus 2	Homo sapiens	ILLUMINA	2020-12-28	United States	North America	68	573.127	444	0.814734	17138208
SRR13705053	PRJNA645906	AMPLICON	SAMN17904825	SRX10094163	SARS-CoV-2/human/USA/CA-CZB-17100/2020	Illumina NovaSeq 6000	PAIRED	PCR	VIRAL RNA	Severe acute respiratory syndrome coronavirus 2	Homo sapiens	ILLUMINA	2020-12-28	United States	North America	26	7256.25	7817	0.995954	216983647
SRR13705054	PRJNA645906	AMPLICON	SAMN17904824	SRX10094162	SARS-CoV-2/human/USA/CA-CZB-17097/2020	Illumina NovaSeq 6000	PAIRED	PCR	VIRAL RNA	Severe acute respiratory syndrome coronavirus 2	Homo sapiens	ILLUMINA	2020-12-28	United States	North America	40	1865.36	1760	0.960706	55779880
SRR13705055	PRJNA645906	AMPLICON	SAMN17904823	SRX10094161	SARS-CoV-2/human/USA/CA-CZB-17096/2020	Illumina NovaSeq 6000	PAIRED	PCR	VIRAL RNA	Severe acute respiratory syndrome coronavirus 2	Homo sapiens	ILLUMINA	2020-12-28	United States	North America	25	6318.45	7189	0.995954	188940695
SRR13705056	PRJNA645906	AMPLICON	SAMN17904822	SRX10094160	SARS-CoV-2/human/USA/CA-CZB-17095/2020	Illumina NovaSeq 6000	PAIRED	PCR	VIRAL RNA	Severe acute respiratory syndrome coronavirus 2	Homo sapiens	ILLUMINA	2020-12-28	United States	North America	29	6084.82	6881	0.992175	181954464
SRR13705057	PRJNA645906	AMPLICON	SAMN17904821	SRX10094159	SARS-CoV-2/human/USA/CA-CZB-17094/2020	Illumina NovaSeq 6000	PAIRED	PCR	VIRAL RNA	Severe acute respiratory syndrome coronavirus 2	Homo sapiens	ILLUMINA	2020-12-28	United States	North America	24	6161.29	6604	0.995954	184241035
SRR13705058	PRJNA645906	AMPLICON	SAMN17904713	SRX10094158	SARS-CoV-2/human/USA/CA-CZB-16964/2020	Illumina NovaSeq 6000	PAIRED	PCR	VIRAL RNA	Severe acute respiratory syndrome coronavirus 2	Homo sapiens	ILLUMINA	2020-12-15	United States	North America	69	931.43	671	0.881283	27852555
SRR13705059	PRJNA645906	AMPLICON	SAMN17904820	SRX10094157	SARS-CoV-2/human/USA/CA-CZB-17093/2020	Illumina NovaSeq 6000	PAIRED	PCR	VIRAL RNA	Severe acute respiratory syndrome coronavirus 2	Homo sapiens	ILLUMINA	2020-12-29	United States	North America	26	7301.87	7867	0.997057	218347918
SRR13705060	PRJNA645906	AMPLICON	SAMN17904819	SRX10094156	SARS-CoV-2/human/USA/CA-CZB-17091/2020	Illumina NovaSeq 6000	PAIRED	PCR	VIRAL RNA	Severe acute respiratory syndrome coronavirus 2	Homo sapiens	ILLUMINA	2020-12-29	United States	North America	28	7254.98	7782	0.99679	216945769
SRR13705061	PRJNA645906	AMPLICON	SAMN17904818	SRX10094155	SARS-CoV-2/human/USA/CA-CZB-17090/2020	Illumina NovaSeq 6000	PAIRED	PCR	VIRAL RNA	Severe acute respiratory syndrome coronavirus 2	Homo sapiens	ILLUMINA	2020-12-29	United States	North America	24	7364.62	7885	0.997024	220224111
SRR13705062	PRJNA645906	AMPLICON	SAMN17904817	SRX10094154	SARS-CoV-2/human/USA/CA-CZB-17089/2020	Illumina NovaSeq 6000	PAIRED	PCR	VIRAL RNA	Severe acute respiratory syndrome coronavirus 2	Homo sapiens	ILLUMINA	2020-12-28	United States	North America	29	4631.69	4665	0.994649	138501479
SRR13705063	PRJNA645906	AMPLICON	SAMN17904816	SRX10094153	SARS-CoV-2/human/USA/CA-CZB-17087/2020	Illumina NovaSeq 6000	PAIRED	PCR	VIRAL RNA	Severe acute respiratory syndrome coronavirus 2	Homo sapiens	ILLUMINA	2020-12-21	United States	North America	29	6933.4	7510	0.995954	207329495
SRR13705064	PRJNA645906	AMPLICON	SAMN17904815	SRX10094152	SARS-CoV-2/human/USA/CA-CZB-17086/2020	Illumina NovaSeq 6000	PAIRED	PCR	VIRAL RNA	Severe acute respiratory syndrome coronavirus 2	Homo sapiens	ILLUMINA	2020-12-22	United States	North America	25	7150.89	7661	0.995954	213833032
SRR13705065	PRJNA645906	AMPLICON	SAMN17904814	SRX10094151	SARS-CoV-2/human/USA/CA-CZB-17085/2020	Illumina NovaSeq 6000	PAIRED	PCR	VIRAL RNA	Severe acute respiratory syndrome coronavirus 2	Homo sapiens	ILLUMINA	2020-12-14	United States	North America	23	6900.6	7492	0.995954	206348694
SRR13705066	PRJNA645906	AMPLICON	SAMN17904813	SRX10094150	SARS-CoV-2/human/USA/CA-CZB-17084/2020	Illumina NovaSeq 6000	PAIRED	PCR	VIRAL RNA	Severe acute respiratory syndrome coronavirus 2	Homo sapiens	ILLUMINA	2020-12-15	United States	North America	25	6362.17	7021	0.995954	190247897
SRR13705067	PRJNA645906	AMPLICON	SAMN17904812	SRX10094149	SARS-CoV-2/human/USA/CA-CZB-17083/2020	Illumina NovaSeq 6000	PAIRED	PCR	VIRAL RNA	Severe acute respiratory syndrome coronavirus 2	Homo sapiens	ILLUMINA	2020-12-16	United States	North America	68	1203.25	1024	0.930776	35980696
SRR13705068	PRJNA645906	AMPLICON	SAMN17904811	SRX10094148	SARS-CoV-2/human/USA/CA-CZB-17082/2020	Illumina NovaSeq 6000	PAIRED	PCR	VIRAL RNA	Severe acute respiratory syndrome coronavirus 2	Homo sapiens	ILLUMINA	2020-12-15	United States	North America	29	6772.5	7403	0.994315	202517969
SRR13705069	PRJNA645906	AMPLICON	SAMN17904712	SRX10094147	SARS-CoV-2/human/USA/CA-CZB-16962/2020	Illumina NovaSeq 6000	PAIRED	PCR	VIRAL RNA	Severe acute respiratory syndrome coronavirus 2	Homo sapiens	ILLUMINA	2020-12-14	United States	North America	27	1940.6	1834	0.988128	58029790
SRR13705070	PRJNA645906	AMPLICON	SAMN17904810	SRX10094146	SARS-CoV-2/human/USA/CA-CZB-17081/2020	Illumina NovaSeq 6000	PAIRED	PCR	VIRAL RNA	Severe acute respiratory syndrome coronavirus 2	Homo sapiens	ILLUMINA	2020-12-15	United States	North America	82	445.073	313	0.812728	13309015
SRR13705071	PRJNA645906	AMPLICON	SAMN17904809	SRX10094145	SARS-CoV-2/human/USA/CA-CZB-17080/2020	Illumina NovaSeq 6000	PAIRED	PCR	VIRAL RNA	Severe acute respiratory syndrome coronavirus 2	Homo sapiens	ILLUMINA	2020-12-15	United States	North America	26	5509.62	5655	0.995954	164754125
SRR13705072	PRJNA645906	AMPLICON	SAMN17904808	SRX10094144	SARS-CoV-2/human/USA/CA-CZB-17079/2020	Illumina NovaSeq 6000	PAIRED	PCR	VIRAL RNA	Severe acute respiratory syndrome coronavirus 2	Homo sapiens	ILLUMINA	2020-12-15	United States	North America	31	3609.79	3466	0.995954	107943608
SRR13705073	PRJNA645906	AMPLICON	SAMN17904807	SRX10094143	SARS-CoV-2/human/USA/CA-CZB-17078/2020	Illumina NovaSeq 6000	PAIRED	PCR	VIRAL RNA	Severe acute respiratory syndrome coronavirus 2	Homo sapiens	ILLUMINA	2020-12-15	United States	North America	24	6562.87	7294	0.995954	196249646
SRR13705074	PRJNA645906	AMPLICON	SAMN17904806	SRX10094142	SARS-CoV-2/human/USA/CA-CZB-17077/2020	Illumina NovaSeq 6000	PAIRED	PCR	VIRAL RNA	Severe acute respiratory syndrome coronavirus 2	Homo sapiens	ILLUMINA	2020-12-14	United States	North America	30	7049.54	7641	0.995954	210802347
SRR13705075	PRJNA645906	AMPLICON	SAMN17904805	SRX10094141	SARS-CoV-2/human/USA/CA-CZB-17076/2020	Illumina NovaSeq 6000	PAIRED	PCR	VIRAL RNA	Severe acute respiratory syndrome coronavirus 2	Homo sapiens	ILLUMINA	2020-12-16	United States	North America	27	6716.47	7413	0.995954	200842691
SRR13705076	PRJNA645906	AMPLICON	SAMN17904804	SRX10094140	SARS-CoV-2/human/USA/CA-CZB-17075/2020	Illumina NovaSeq 6000	PAIRED	PCR	VIRAL RNA	Severe acute respiratory syndrome coronavirus 2	Homo sapiens	ILLUMINA	2020-12-15	United States	North America	23	6819.3	7508	0.995954	203917521
SRR13705077	PRJNA645906	AMPLICON	SAMN17904803	SRX10094139	SARS-CoV-2/human/USA/CA-CZB-17074/2020	Illumina NovaSeq 6000	PAIRED	PCR	VIRAL RNA	Severe acute respiratory syndrome coronavirus 2	Homo sapiens	ILLUMINA	2020-12-15	United States	North America	24	7061.53	7642	0.995954	211160907
SRR13705078	PRJNA645906	AMPLICON	SAMN17904802	SRX10094138	SARS-CoV-2/human/USA/CA-CZB-17072/2020	Illumina NovaSeq 6000	PAIRED	PCR	VIRAL RNA	Severe acute respiratory syndrome coronavirus 2	Homo sapiens	ILLUMINA	2020-12-14	United States	North America	28	6103.09	6404	0.995954	182500796
SRR13705079	PRJNA645906	AMPLICON	SAMN17904801	SRX10094137	SARS-CoV-2/human/USA/CA-CZB-17071/2020	Illumina NovaSeq 6000	PAIRED	PCR	VIRAL RNA	Severe acute respiratory syndrome coronavirus 2	Homo sapiens	ILLUMINA	2020-12-14	United States	North America	26	6954.88	7435	0.995954	207971859
SRR13705080	PRJNA645906	AMPLICON	SAMN17904711	SRX10094136	SARS-CoV-2/human/USA/CA-CZB-16960/2020	Illumina NovaSeq 6000	PAIRED	PCR	VIRAL RNA	Severe acute respiratory syndrome coronavirus 2	Homo sapiens	ILLUMINA	2020-12-14	United States	North America	26	777.566	731	0.977728	23251550
SRR13705081	PRJNA645906	AMPLICON	SAMN17904702	SRX10094135	SARS-CoV-2/human/USA/CA-CZB-16944/2020	Illumina NovaSeq 6000	PAIRED	PCR	VIRAL RNA	Severe acute respiratory syndrome coronavirus 2	Homo sapiens	ILLUMINA	2020-12-12	United States	North America	24	2869.08	2657	0.988362	85794015
SRR13705082	PRJNA645906	AMPLICON	SAMN17904701	SRX10094134	SARS-CoV-2/human/USA/CA-CZB-16943/2020	Illumina NovaSeq 6000	PAIRED	PCR	VIRAL RNA	Severe acute respiratory syndrome coronavirus 2	Homo sapiens	ILLUMINA	2020-12-12	United States	North America	99	419.481	332	0.866368	12543730
SRR13705083	PRJNA645906	AMPLICON	SAMN17904800	SRX10094133	SARS-CoV-2/human/USA/CA-CZB-17070/2020	Illumina NovaSeq 6000	PAIRED	PCR	VIRAL RNA	Severe acute respiratory syndrome coronavirus 2	Homo sapiens	ILLUMINA	2020-12-14	United States	North America	56	2733.66	2463	0.970438	81744669
SRR13705084	PRJNA645906	AMPLICON	SAMN17904799	SRX10094132	SARS-CoV-2/human/USA/CA-CZB-17069/2020	Illumina NovaSeq 6000	PAIRED	PCR	VIRAL RNA	Severe acute respiratory syndrome coronavirus 2	Homo sapiens	ILLUMINA	2020-12-14	United States	North America	28	5446.14	5599	0.995954	162855957
SRR13705085	PRJNA645906	AMPLICON	SAMN17904798	SRX10094131	SARS-CoV-2/human/USA/CA-CZB-17067/2020	Illumina NovaSeq 6000	PAIRED	PCR	VIRAL RNA	Severe acute respiratory syndrome coronavirus 2	Homo sapiens	ILLUMINA	2020-12-14	United States	North America	27	7148.86	7739	0.995954	213772308
SRR13705086	PRJNA645906	AMPLICON	SAMN17904797	SRX10094130	SARS-CoV-2/human/USA/CA-CZB-17066/2020	Illumina NovaSeq 6000	PAIRED	PCR	VIRAL RNA	Severe acute respiratory syndrome coronavirus 2	Homo sapiens	ILLUMINA	2020-12-15	United States	North America	28	7019.79	7722	0.996857	209912636
SRR13705087	PRJNA645906	AMPLICON	SAMN17904796	SRX10094129	SARS-CoV-2/human/USA/CA-CZB-17064/2020	Illumina NovaSeq 6000	PAIRED	PCR	VIRAL RNA	Severe acute respiratory syndrome coronavirus 2	Homo sapiens	ILLUMINA	2020-12-13	United States	North America	27	6750.33	7339	0.995954	201855059
SRR13705088	PRJNA645906	AMPLICON	SAMN17904795	SRX10094128	SARS-CoV-2/human/USA/CA-CZB-17063/2020	Illumina NovaSeq 6000	PAIRED	PCR	VIRAL RNA	Severe acute respiratory syndrome coronavirus 2	Homo sapiens	ILLUMINA	2020-12-14	United States	North America	28	6455.32	6865	0.995954	193033345
SRR13705089	PRJNA645906	AMPLICON	SAMN17904794	SRX10094127	SARS-CoV-2/human/USA/CA-CZB-17062/2020	Illumina NovaSeq 6000	PAIRED	PCR	VIRAL RNA	Severe acute respiratory syndrome coronavirus 2	Homo sapiens	ILLUMINA	2020-12-12	United States	North America	98	753.857	574	0.884426	22542585
SRR13705090	PRJNA645906	AMPLICON	SAMN17904793	SRX10094126	SARS-CoV-2/human/USA/CA-CZB-17061/2020	Illumina NovaSeq 6000	PAIRED	PCR	VIRAL RNA	Severe acute respiratory syndrome coronavirus 2	Homo sapiens	ILLUMINA	2020-12-14	United States	North America	27	5821.57	6606	0.995954	174082452
SRR13705091	PRJNA645906	AMPLICON	SAMN17904792	SRX10094125	SARS-CoV-2/human/USA/CA-CZB-17059/2020	Illumina NovaSeq 6000	PAIRED	PCR	VIRAL RNA	Severe acute respiratory syndrome coronavirus 2	Homo sapiens	ILLUMINA	2020-12-10	United States	North America	30	5791.42	6108	0.995954	173180880
SRR13705092	PRJNA645906	AMPLICON	SAMN17904791	SRX10094124	SARS-CoV-2/human/USA/CA-CZB-17058/2020	Illumina NovaSeq 6000	PAIRED	PCR	VIRAL RNA	Severe acute respiratory syndrome coronavirus 2	Homo sapiens	ILLUMINA	2020-12-13	United States	North America	28	5647.4	5932	0.995753	168874129
SRR13705093	PRJNA645906	AMPLICON	SAMN17904710	SRX10094123	SARS-CoV-2/human/USA/CA-CZB-16958/2020	Illumina NovaSeq 6000	PAIRED	PCR	VIRAL RNA	Severe acute respiratory syndrome coronavirus 2	Homo sapiens	ILLUMINA	2020-12-14	United States	North America	44	3989.99	3786	0.99271	119312571
SRR13705094	PRJNA645906	AMPLICON	SAMN17904790	SRX10094122	SARS-CoV-2/human/USA/CA-CZB-17057/2020	Illumina NovaSeq 6000	PAIRED	PCR	VIRAL RNA	Severe acute respiratory syndrome coronavirus 2	Homo sapiens	ILLUMINA	2020-12-08	United States	North America	33	4010.63	4018	0.9795	119929809
SRR13705095	PRJNA645906	AMPLICON	SAMN17904789	SRX10094121	SARS-CoV-2/human/USA/CA-CZB-17055/2020	Illumina NovaSeq 6000	PAIRED	PCR	VIRAL RNA	Severe acute respiratory syndrome coronavirus 2	Homo sapiens	ILLUMINA	2020-12-22	United States	North America	25	3056.25	2861	0.994917	91391027
SRR13705096	PRJNA645906	AMPLICON	SAMN17904788	SRX10094120	SARS-CoV-2/human/USA/CA-CZB-17054/2020	Illumina NovaSeq 6000	PAIRED	PCR	VIRAL RNA	Severe acute respiratory syndrome coronavirus 2	Homo sapiens	ILLUMINA	2020-12-21	United States	North America	25	6179.71	6511	0.995954	184791875
SRR13705097	PRJNA645906	AMPLICON	SAMN17904787	SRX10094119	SARS-CoV-2/human/USA/CA-CZB-17053/2020	Illumina NovaSeq 6000	PAIRED	PCR	VIRAL RNA	Severe acute respiratory syndrome coronavirus 2	Homo sapiens	ILLUMINA	2020-12-21	United States	North America	26	6518.22	7046	0.986791	194914259
SRR13705098	PRJNA645906	AMPLICON	SAMN17904786	SRX10094118	SARS-CoV-2/human/USA/CA-CZB-17052/2020	Illumina NovaSeq 6000	PAIRED	PCR	VIRAL RNA	Severe acute respiratory syndrome coronavirus 2	Homo sapiens	ILLUMINA	2020-12-21	United States	North America	28	6130.24	6664	0.995954	183312499
SRR13705099	PRJNA645906	AMPLICON	SAMN17904785	SRX10094117	SARS-CoV-2/human/USA/CA-CZB-17051/2020	Illumina NovaSeq 6000	PAIRED	PCR	VIRAL RNA	Severe acute respiratory syndrome coronavirus 2	Homo sapiens	ILLUMINA	2020-12-21	United States	North America	27	7053.38	7730	0.989232	210917203
SRR13705100	PRJNA645906	AMPLICON	SAMN17904784	SRX10094116	SARS-CoV-2/human/USA/CA-CZB-17050/2020	Illumina NovaSeq 6000	PAIRED	PCR	VIRAL RNA	Severe acute respiratory syndrome coronavirus 2	Homo sapiens	ILLUMINA	2020-12-21	United States	North America	29	7231.97	7817	0.995954	216257515
SRR13705101	PRJNA645906	AMPLICON	SAMN17904783	SRX10094115	SARS-CoV-2/human/USA/CA-CZB-17049/2020	Illumina NovaSeq 6000	PAIRED	PCR	VIRAL RNA	Severe acute respiratory syndrome coronavirus 2	Homo sapiens	ILLUMINA	2020-12-21	United States	North America	56	2051.47	1713	0.970939	61345134
SRR13705102	PRJNA645906	AMPLICON	SAMN17904782	SRX10094114	SARS-CoV-2/human/USA/CA-CZB-17046/2020	Illumina NovaSeq 6000	PAIRED	PCR	VIRAL RNA	Severe acute respiratory syndrome coronavirus 2	Homo sapiens	ILLUMINA	2020-12-20	United States	North America	27	7238.56	7771	0.995954	216454591
SRR13705103	PRJNA645906	AMPLICON	SAMN17904781	SRX10094113	SARS-CoV-2/human/USA/CA-CZB-17045/2020	Illumina NovaSeq 6000	PAIRED	PCR	VIRAL RNA	Severe acute respiratory syndrome coronavirus 2	Homo sapiens	ILLUMINA	2020-12-20	United States	North America	30	6787.74	7338	0.995954	202973812
SRR13705104	PRJNA645906	AMPLICON	SAMN17904709	SRX10094112	SARS-CoV-2/human/USA/CA-CZB-16955/2020	Illumina NovaSeq 6000	PAIRED	PCR	VIRAL RNA	Severe acute respiratory syndrome coronavirus 2	Homo sapiens	ILLUMINA	2020-12-14	United States	North America	24	7065.11	7756	0.994415	211267996
SRR13705105	PRJNA645906	AMPLICON	SAMN17904780	SRX10094111	SARS-CoV-2/human/USA/CA-CZB-17044/2020	Illumina NovaSeq 6000	PAIRED	PCR	VIRAL RNA	Severe acute respiratory syndrome coronavirus 2	Homo sapiens	ILLUMINA	2020-12-13	United States	North America	28	7307.6	7860	0.996923	218519190
SRR13705106	PRJNA645906	AMPLICON	SAMN17904779	SRX10094110	SARS-CoV-2/human/USA/CA-CZB-17042/2020	Illumina NovaSeq 6000	PAIRED	PCR	VIRAL RNA	Severe acute respiratory syndrome coronavirus 2	Homo sapiens	ILLUMINA	2020-12-21	United States	North America	17	7137.95	7843	0.984483	213446133
SRR13705107	PRJNA645906	AMPLICON	SAMN17904778	SRX10094109	SARS-CoV-2/human/USA/CA-CZB-17041/2020	Illumina NovaSeq 6000	PAIRED	PCR	VIRAL RNA	Severe acute respiratory syndrome coronavirus 2	Homo sapiens	ILLUMINA	2020-12-20	United States	North America	50	2759.19	2434	0.975788	82508137
SRR13705108	PRJNA645906	AMPLICON	SAMN17904777	SRX10094108	SARS-CoV-2/human/USA/CA-CZB-17040/2020	Illumina NovaSeq 6000	PAIRED	PCR	VIRAL RNA	Severe acute respiratory syndrome coronavirus 2	Homo sapiens	ILLUMINA	2020-12-20	United States	North America	31	6701.31	7316	0.995954	200389155
SRR13705109	PRJNA645906	AMPLICON	SAMN17904776	SRX10094107	SARS-CoV-2/human/USA/CA-CZB-17039/2020	Illumina NovaSeq 6000	PAIRED	PCR	VIRAL RNA	Severe acute respiratory syndrome coronavirus 2	Homo sapiens	ILLUMINA	2020-12-19	United States	North America	18	4705.74	4665	0.988663	140715888
SRR13705110	PRJNA645906	AMPLICON	SAMN17904775	SRX10094106	SARS-CoV-2/human/USA/CA-CZB-17038/2020	Illumina NovaSeq 6000	PAIRED	PCR	VIRAL RNA	Severe acute respiratory syndrome coronavirus 2	Homo sapiens	ILLUMINA	2020-12-18	United States	North America	56	2358.28	2203	0.963448	70519536
SRR13705111	PRJNA645906	AMPLICON	SAMN17904774	SRX10094105	SARS-CoV-2/human/USA/CA-CZB-17037/2020	Illumina NovaSeq 6000	PAIRED	PCR	VIRAL RNA	Severe acute respiratory syndrome coronavirus 2	Homo sapiens	ILLUMINA	2020-12-20	United States	North America	25	7161.5	7667	0.995954	214150263
SRR13705112	PRJNA645906	AMPLICON	SAMN17904773	SRX10094104	SARS-CoV-2/human/USA/CA-CZB-17036/2020	Illumina NovaSeq 6000	PAIRED	PCR	VIRAL RNA	Severe acute respiratory syndrome coronavirus 2	Homo sapiens	ILLUMINA	2020-12-18	United States	North America	25	6300.46	6840	0.995954	188402718
SRR13705113	PRJNA645906	AMPLICON	SAMN17904772	SRX10094103	SARS-CoV-2/human/USA/CA-CZB-17035/2020	Illumina NovaSeq 6000	PAIRED	PCR	VIRAL RNA	Severe acute respiratory syndrome coronavirus 2	Homo sapiens	ILLUMINA	2020-12-20	United States	North America	75	1813.29	1590	0.935592	54222752
SRR13705114	PRJNA645906	AMPLICON	SAMN17904771	SRX10094102	SARS-CoV-2/human/USA/CA-CZB-17034/2020	Illumina NovaSeq 6000	PAIRED	PCR	VIRAL RNA	Severe acute respiratory syndrome coronavirus 2	Homo sapiens	ILLUMINA	2020-12-17	United States	North America	31	7256.52	7795	0.995954	216991777
SRR13705115	PRJNA645906	AMPLICON	SAMN17904708	SRX10094101	SARS-CoV-2/human/USA/CA-CZB-16954/2020	Illumina NovaSeq 6000	PAIRED	PCR	VIRAL RNA	Severe acute respiratory syndrome coronavirus 2	Homo sapiens	ILLUMINA	2020-12-14	United States	North America	24	4303.49	4174	0.98144	128687408
SRR13705116	PRJNA645906	AMPLICON	SAMN17904770	SRX10094100	SARS-CoV-2/human/USA/CA-CZB-17033/2020	Illumina NovaSeq 6000	PAIRED	PCR	VIRAL RNA	Severe acute respiratory syndrome coronavirus 2	Homo sapiens	ILLUMINA	2020-12-19	United States	North America	29	7151.18	7817	0.995954	213841808
SRR13705117	PRJNA645906	AMPLICON	SAMN17904769	SRX10094099	SARS-CoV-2/human/USA/CA-CZB-17031/2020	Illumina NovaSeq 6000	PAIRED	PCR	VIRAL RNA	Severe acute respiratory syndrome coronavirus 2	Homo sapiens	ILLUMINA	2020-12-14	United States	North America	21	7286.56	7838	0.995954	217890005
SRR13705118	PRJNA645906	AMPLICON	SAMN17904768	SRX10094098	SARS-CoV-2/human/USA/CA-CZB-17030/2020	Illumina NovaSeq 6000	PAIRED	PCR	VIRAL RNA	Severe acute respiratory syndrome coronavirus 2	Homo sapiens	ILLUMINA	2020-12-11	United States	North America	24	6743.28	7304	0.995954	201644321
SRR13705119	PRJNA645906	AMPLICON	SAMN17904767	SRX10094097	SARS-CoV-2/human/USA/CA-CZB-17029/2020	Illumina NovaSeq 6000	PAIRED	PCR	VIRAL RNA	Severe acute respiratory syndrome coronavirus 2	Homo sapiens	ILLUMINA	2020-12-17	United States	North America	68	885.588	719	0.909808	26481732
SRR13705120	PRJNA645906	AMPLICON	SAMN17904766	SRX10094096	SARS-CoV-2/human/USA/CA-CZB-17028/2020	Illumina NovaSeq 6000	PAIRED	PCR	VIRAL RNA	Severe acute respiratory syndrome coronavirus 2	Homo sapiens	ILLUMINA	2020-12-17	United States	North America	26	7016.7	7667	0.995954	209820392
SRR13705121	PRJNA645906	AMPLICON	SAMN17904765	SRX10094095	SARS-CoV-2/human/USA/CA-CZB-17026/2020	Illumina NovaSeq 6000	PAIRED	PCR	VIRAL RNA	Severe acute respiratory syndrome coronavirus 2	Homo sapiens	ILLUMINA	2020-12-18	United States	North America	18	7048.04	7670	0.995954	210757600
SRR13705122	PRJNA645906	AMPLICON	SAMN17904764	SRX10094094	SARS-CoV-2/human/USA/CA-CZB-17025/2020	Illumina NovaSeq 6000	PAIRED	PCR	VIRAL RNA	Severe acute respiratory syndrome coronavirus 2	Homo sapiens	ILLUMINA	2020-12-18	United States	North America	24	4919.33	4990	0.995954	147102586
SRR13705123	PRJNA645906	AMPLICON	SAMN17904763	SRX10094093	SARS-CoV-2/human/USA/CA-CZB-17024/2020	Illumina NovaSeq 6000	PAIRED	PCR	VIRAL RNA	Severe acute respiratory syndrome coronavirus 2	Homo sapiens	ILLUMINA	2020-12-18	United States	North America	71	725.735	563	0.861017	21701652
SRR13705124	PRJNA645906	AMPLICON	SAMN17904762	SRX10094092	SARS-CoV-2/human/USA/CA-CZB-17023/2020	Illumina NovaSeq 6000	PAIRED	PCR	VIRAL RNA	Severe acute respiratory syndrome coronavirus 2	Homo sapiens	ILLUMINA	2020-12-18	United States	North America	32	2608.32	2456	0.970973	77996698
SRR13705125	PRJNA645906	AMPLICON	SAMN17904761	SRX10094091	SARS-CoV-2/human/USA/CA-CZB-17021/2020	Illumina NovaSeq 6000	PAIRED	PCR	VIRAL RNA	Severe acute respiratory syndrome coronavirus 2	Homo sapiens	ILLUMINA	2020-12-17	United States	North America	81	1979.28	1726	0.950774	59186486
SRR13705126	PRJNA645906	AMPLICON	SAMN17904707	SRX10094090	SARS-CoV-2/human/USA/CA-CZB-16953/2020	Illumina NovaSeq 6000	PAIRED	PCR	VIRAL RNA	Severe acute respiratory syndrome coronavirus 2	Homo sapiens	ILLUMINA	2020-12-14	United States	North America	25	6434.61	7228	0.9795	192414037
SRR13705127	PRJNA645906	AMPLICON	SAMN17904760	SRX10094089	SARS-CoV-2/human/USA/CA-CZB-17020/2020	Illumina NovaSeq 6000	PAIRED	PCR	VIRAL RNA	Severe acute respiratory syndrome coronavirus 2	Homo sapiens	ILLUMINA	2020-12-18	United States	North America	34	6880.09	7624	0.994616	205735337
SRR13705128	PRJNA645906	AMPLICON	SAMN17904759	SRX10094088	SARS-CoV-2/human/USA/CA-CZB-17019/2020	Illumina NovaSeq 6000	PAIRED	PCR	VIRAL RNA	Severe acute respiratory syndrome coronavirus 2	Homo sapiens	ILLUMINA	2020-12-16	United States	North America	23	5704.05	6283	0.995954	170568141
SRR13705129	PRJNA645906	AMPLICON	SAMN17904758	SRX10094087	SARS-CoV-2/human/USA/CA-CZB-17018/2020	Illumina NovaSeq 6000	PAIRED	PCR	VIRAL RNA	Severe acute respiratory syndrome coronavirus 2	Homo sapiens	ILLUMINA	2020-12-16	United States	North America	27	6556.48	7288	0.995954	196058443
SRR13705130	PRJNA645906	AMPLICON	SAMN17904757	SRX10094086	SARS-CoV-2/human/USA/CA-CZB-17017/2020	Illumina NovaSeq 6000	PAIRED	PCR	VIRAL RNA	Severe acute respiratory syndrome coronavirus 2	Homo sapiens	ILLUMINA	2020-12-16	United States	North America	27	7168.59	7785	0.995954	214362366
SRR13705131	PRJNA645906	AMPLICON	SAMN17904756	SRX10094085	SARS-CoV-2/human/USA/CA-CZB-17016/2020	Illumina NovaSeq 6000	PAIRED	PCR	VIRAL RNA	Severe acute respiratory syndrome coronavirus 2	Homo sapiens	ILLUMINA	2020-12-17	United States	North America	53	2593.26	2117	0.970505	77546362
SRR13705132	PRJNA645906	AMPLICON	SAMN17904755	SRX10094084	SARS-CoV-2/human/USA/CA-CZB-17015/2020	Illumina NovaSeq 6000	PAIRED	PCR	VIRAL RNA	Severe acute respiratory syndrome coronavirus 2	Homo sapiens	ILLUMINA	2020-12-18	United States	North America	25	6223.24	6688	0.995954	186093398
SRR13705133	PRJNA645906	AMPLICON	SAMN17904754	SRX10094083	SARS-CoV-2/human/USA/CA-CZB-17014/2020	Illumina NovaSeq 6000	PAIRED	PCR	VIRAL RNA	Severe acute respiratory syndrome coronavirus 2	Homo sapiens	ILLUMINA	2020-12-16	United States	North America	23	4633.49	4778	0.986189	138555261
SRR13705134	PRJNA645906	AMPLICON	SAMN17904753	SRX10094082	SARS-CoV-2/human/USA/CA-CZB-17013/2020	Illumina NovaSeq 6000	PAIRED	PCR	VIRAL RNA	Severe acute respiratory syndrome coronavirus 2	Homo sapiens	ILLUMINA	2020-12-09	United States	North America	27	4130.38	3913	0.982343	123510671
SRR13705135	PRJNA645906	AMPLICON	SAMN17904752	SRX10094081	SARS-CoV-2/human/USA/CA-CZB-17012/2020	Illumina NovaSeq 6000	PAIRED	PCR	VIRAL RNA	Severe acute respiratory syndrome coronavirus 2	Homo sapiens	ILLUMINA	2020-12-07	United States	North America	100	402.937	309	0.818279	12049033
SRR13705136	PRJNA645906	AMPLICON	SAMN17904751	SRX10094080	SARS-CoV-2/human/USA/CA-CZB-17011/2020	Illumina NovaSeq 6000	PAIRED	PCR	VIRAL RNA	Severe acute respiratory syndrome coronavirus 2	Homo sapiens	ILLUMINA	2020-12-16	United States	North America	19	7452.16	7883	0.995954	222841837
SRR13705137	PRJNA645906	AMPLICON	SAMN17904706	SRX10094079	SARS-CoV-2/human/USA/CA-CZB-16952/2020	Illumina NovaSeq 6000	PAIRED	PCR	VIRAL RNA	Severe acute respiratory syndrome coronavirus 2	Homo sapiens	ILLUMINA	2020-12-14	United States	North America	28	6662.24	7305	0.987694	199221080
SRR13705138	PRJNA645906	AMPLICON	SAMN17904750	SRX10094078	SARS-CoV-2/human/USA/CA-CZB-17010/2020	Illumina NovaSeq 6000	PAIRED	PCR	VIRAL RNA	Severe acute respiratory syndrome coronavirus 2	Homo sapiens	ILLUMINA	2020-12-15	United States	North America	80	759.532	595	0.890011	22712287
SRR13705139	PRJNA645906	AMPLICON	SAMN17904749	SRX10094077	SARS-CoV-2/human/USA/CA-CZB-17008/2020	Illumina NovaSeq 6000	PAIRED	PCR	VIRAL RNA	Severe acute respiratory syndrome coronavirus 2	Homo sapiens	ILLUMINA	2020-12-14	United States	North America	28	4758.93	4710	0.995954	142306417
SRR13705140	PRJNA645906	AMPLICON	SAMN17904748	SRX10094076	SARS-CoV-2/human/USA/CA-CZB-17007/2020	Illumina NovaSeq 6000	PAIRED	PCR	VIRAL RNA	Severe acute respiratory syndrome coronavirus 2	Homo sapiens	ILLUMINA	2020-12-12	United States	North America	31	7445.82	7894	0.995954	222652462
SRR13705141	PRJNA645906	AMPLICON	SAMN17904747	SRX10094075	SARS-CoV-2/human/USA/CA-CZB-17006/2020	Illumina NovaSeq 6000	PAIRED	PCR	VIRAL RNA	Severe acute respiratory syndrome coronavirus 2	Homo sapiens	ILLUMINA	2020-12-11	United States	North America	87	378.372	281	0.74531	11314453
SRR13705142	PRJNA645906	AMPLICON	SAMN17904746	SRX10094074	SARS-CoV-2/human/USA/CA-CZB-17005/2020	Illumina NovaSeq 6000	PAIRED	PCR	VIRAL RNA	Severe acute respiratory syndrome coronavirus 2	Homo sapiens	ILLUMINA	2020-12-11	United States	North America	126	597.173	460	0.900311	17857263
SRR13705143	PRJNA645906	AMPLICON	SAMN17904745	SRX10094073	SARS-CoV-2/human/USA/CA-CZB-17004/2020	Illumina NovaSeq 6000	PAIRED	PCR	VIRAL RNA	Severe acute respiratory syndrome coronavirus 2	Homo sapiens	ILLUMINA	2020-12-10	United States	North America	24	7460.9	7895	0.997057	223103180
SRR13705144	PRJNA645906	AMPLICON	SAMN17904744	SRX10094072	SARS-CoV-2/human/USA/CA-CZB-17003/2020	Illumina NovaSeq 6000	PAIRED	PCR	VIRAL RNA	Severe acute respiratory syndrome coronavirus 2	Homo sapiens	ILLUMINA	2020-12-04	United States	North America	31	7248.81	7796	0.998462	216761215
SRR13705145	PRJNA645906	AMPLICON	SAMN17904743	SRX10094071	SARS-CoV-2/human/USA/CA-CZB-17002/2020	Illumina NovaSeq 6000	PAIRED	PCR	VIRAL RNA	Severe acute respiratory syndrome coronavirus 2	Homo sapiens	ILLUMINA	2020-12-05	United States	North America	24	6956.11	7647	0.986791	208008665
SRR13705146	PRJNA645906	AMPLICON	SAMN17904742	SRX10094070	SARS-CoV-2/human/USA/CA-CZB-17001/2020	Illumina NovaSeq 6000	PAIRED	PCR	VIRAL RNA	Severe acute respiratory syndrome coronavirus 2	Homo sapiens	ILLUMINA	2020-12-10	United States	North America	26	7430.51	7881	0.996957	222194444
SRR13705147	PRJNA645906	AMPLICON	SAMN17904741	SRX10094069	SARS-CoV-2/human/USA/CA-CZB-17000/2020	Illumina NovaSeq 6000	PAIRED	PCR	VIRAL RNA	Severe acute respiratory syndrome coronavirus 2	Homo sapiens	ILLUMINA	2020-12-10	United States	North America	26	7291.83	7796	0.995954	218047632
SRR13705148	PRJNA645906	AMPLICON	SAMN17904705	SRX10094068	SARS-CoV-2/human/USA/CA-CZB-16951/2020	Illumina NovaSeq 6000	PAIRED	PCR	VIRAL RNA	Severe acute respiratory syndrome coronavirus 2	Homo sapiens	ILLUMINA	2020-12-14	United States	North America	25	4680.11	4646	0.981741	139949247
SRR13705149	PRJNA645906	AMPLICON	SAMN17904740	SRX10094067	SARS-CoV-2/human/USA/CA-CZB-16999/2020	Illumina NovaSeq 6000	PAIRED	PCR	VIRAL RNA	Severe acute respiratory syndrome coronavirus 2	Homo sapiens	ILLUMINA	2020-12-10	United States	North America	78	317.039	228	0.70304	9480430
SRR13705150	PRJNA645906	AMPLICON	SAMN17904739	SRX10094066	SARS-CoV-2/human/USA/CA-CZB-16997/2020	Illumina NovaSeq 6000	PAIRED	PCR	VIRAL RNA	Severe acute respiratory syndrome coronavirus 2	Homo sapiens	ILLUMINA	2020-12-13	United States	North America	72	2940.3	2678	0.9692	87923651
SRR13705151	PRJNA645906	AMPLICON	SAMN17904738	SRX10094065	SARS-CoV-2/human/USA/CA-CZB-16995/2020	Illumina NovaSeq 6000	PAIRED	PCR	VIRAL RNA	Severe acute respiratory syndrome coronavirus 2	Homo sapiens	ILLUMINA	2020-12-11	United States	North America	29	7448.42	7888	0.99699	222730191
SRR13705152	PRJNA645906	AMPLICON	SAMN17904737	SRX10094064	SARS-CoV-2/human/USA/CA-CZB-16994/2020	Illumina NovaSeq 6000	PAIRED	PCR	VIRAL RNA	Severe acute respiratory syndrome coronavirus 2	Homo sapiens	ILLUMINA	2020-12-11	United States	North America	82	969.224	755	0.902618	28982708
SRR13705153	PRJNA645906	AMPLICON	SAMN17904736	SRX10094063	SARS-CoV-2/human/USA/CA-CZB-16993/2020	Illumina NovaSeq 6000	PAIRED	PCR	VIRAL RNA	Severe acute respiratory syndrome coronavirus 2	Homo sapiens	ILLUMINA	2020-12-11	United States	North America	28	7468.7	7899	0.997057	223336572
SRR13705154	PRJNA645906	AMPLICON	SAMN17904735	SRX10094062	SARS-CoV-2/human/USA/CA-CZB-16992/2020	Illumina NovaSeq 6000	PAIRED	PCR	VIRAL RNA	Severe acute respiratory syndrome coronavirus 2	Homo sapiens	ILLUMINA	2020-12-11	United States	North America	67	1183.51	1049	0.949236	35390573
SRR13705155	PRJNA645906	AMPLICON	SAMN17904734	SRX10094061	SARS-CoV-2/human/USA/CA-CZB-16991/2020	Illumina NovaSeq 6000	PAIRED	PCR	VIRAL RNA	Severe acute respiratory syndrome coronavirus 2	Homo sapiens	ILLUMINA	2020-12-11	United States	North America	29	5283.69	5310	0.995954	157998048
SRR13705156	PRJNA645906	AMPLICON	SAMN17904733	SRX10094060	SARS-CoV-2/human/USA/CA-CZB-16988/2020	Illumina NovaSeq 6000	PAIRED	PCR	VIRAL RNA	Severe acute respiratory syndrome coronavirus 2	Homo sapiens	ILLUMINA	2020-12-08	United States	North America	51	2236.49	1725	0.954118	66877662
SRR13705157	PRJNA645906	AMPLICON	SAMN17904732	SRX10094059	SARS-CoV-2/human/USA/CA-CZB-16987/2020	Illumina NovaSeq 6000	PAIRED	PCR	VIRAL RNA	Severe acute respiratory syndrome coronavirus 2	Homo sapiens	ILLUMINA	2020-12-10	United States	North America	121	439.001	346	0.798214	13127448
SRR13705158	PRJNA645906	AMPLICON	SAMN17904731	SRX10094058	SARS-CoV-2/human/USA/CA-CZB-16986/2020	Illumina NovaSeq 6000	PAIRED	PCR	VIRAL RNA	Severe acute respiratory syndrome coronavirus 2	Homo sapiens	ILLUMINA	2020-12-10	United States	North America	93	1433.1	1176	0.95151	42854078
SRR13705159	PRJNA645906	AMPLICON	SAMN17904704	SRX10094057	SARS-CoV-2/human/USA/CA-CZB-16947/2020	Illumina NovaSeq 6000	PAIRED	PCR	VIRAL RNA	Severe acute respiratory syndrome coronavirus 2	Homo sapiens	ILLUMINA	2020-12-14	United States	North America	315	39.2783	32	0.0500284	1174539
SRR13705160	PRJNA645906	AMPLICON	SAMN17904730	SRX10094056	SARS-CoV-2/human/USA/CA-CZB-16985/2020	Illumina NovaSeq 6000	PAIRED	PCR	VIRAL RNA	Severe acute respiratory syndrome coronavirus 2	Homo sapiens	ILLUMINA	2020-11-28	United States	North America	29	5897.31	6431	0.995954	176347166
SRR13705161	PRJNA645906	AMPLICON	SAMN17904729	SRX10094055	SARS-CoV-2/human/USA/CA-CZB-16984/2020	Illumina NovaSeq 6000	PAIRED	PCR	VIRAL RNA	Severe acute respiratory syndrome coronavirus 2	Homo sapiens	ILLUMINA	2020-12-02	United States	North America	64	880.705	770	0.94646	26335707
SRR13705162	PRJNA645906	AMPLICON	SAMN17904977	SRX10094054	SARS-CoV-2/human/USA/CA-CZB-17294/2020	Illumina NovaSeq 6000	PAIRED	PCR	VIRAL RNA	Severe acute respiratory syndrome coronavirus 2	Homo sapiens	ILLUMINA	2020-12-05	United States	North America	38	4244.75	4105	0.992977	126930775
SRR13705163	PRJNA645906	AMPLICON	SAMN17904976	SRX10094053	SARS-CoV-2/human/USA/CA-CZB-17293/2020	Illumina NovaSeq 6000	PAIRED	PCR	VIRAL RNA	Severe acute respiratory syndrome coronavirus 2	Homo sapiens	ILLUMINA	2020-12-05	United States	North America	63	679.212	527	0.925894	20310479
SRR13705164	PRJNA645906	AMPLICON	SAMN17904975	SRX10094052	SARS-CoV-2/human/USA/CA-CZB-17292/2020	Illumina NovaSeq 6000	PAIRED	PCR	VIRAL RNA	Severe acute respiratory syndrome coronavirus 2	Homo sapiens	ILLUMINA	2020-12-02	United States	North America	25	2632.55	2412	0.988663	78721192
SRR13705165	PRJNA645906	AMPLICON	SAMN17904974	SRX10094051	SARS-CoV-2/human/USA/CA-CZB-17291/2020	Illumina NovaSeq 6000	PAIRED	PCR	VIRAL RNA	Severe acute respiratory syndrome coronavirus 2	Homo sapiens	ILLUMINA	2020-12-02	United States	North America	25	2149.33	1882	0.982309	64271346
SRR13705166	PRJNA645906	AMPLICON	SAMN17904973	SRX10094050	SARS-CoV-2/human/USA/CA-CZB-17290/2020	Illumina NovaSeq 6000	PAIRED	PCR	VIRAL RNA	Severe acute respiratory syndrome coronavirus 2	Homo sapiens	ILLUMINA	2020-12-12	United States	North America	35	7488.99	7892	0.99796	223943148
SRR13705167	PRJNA645906	AMPLICON	SAMN17904972	SRX10094049	SARS-CoV-2/human/USA/CA-CZB-17289/2020	Illumina NovaSeq 6000	PAIRED	PCR	VIRAL RNA	Severe acute respiratory syndrome coronavirus 2	Homo sapiens	ILLUMINA	2020-12-12	United States	North America	73	2007.9	1281	0.831388	60042350
SRR13705168	PRJNA645906	AMPLICON	SAMN17904971	SRX10094048	SARS-CoV-2/human/USA/CA-CZB-17288/2020	Illumina NovaSeq 6000	PAIRED	PCR	VIRAL RNA	Severe acute respiratory syndrome coronavirus 2	Homo sapiens	ILLUMINA	2020-12-09	United States	North America	23	4321.49	4321	0.988663	129225598
SRR13705169	PRJNA645906	AMPLICON	SAMN17904728	SRX10094047	SARS-CoV-2/human/USA/CA-CZB-16982/2020	Illumina NovaSeq 6000	PAIRED	PCR	VIRAL RNA	Severe acute respiratory syndrome coronavirus 2	Homo sapiens	ILLUMINA	2020-12-09	United States	North America	29	4980.99	4971	0.995954	148946513
SRR13705170	PRJNA645906	AMPLICON	SAMN17904970	SRX10094046	SARS-CoV-2/human/USA/CA-CZB-17287/2020	Illumina NovaSeq 6000	PAIRED	PCR	VIRAL RNA	Severe acute respiratory syndrome coronavirus 2	Homo sapiens	ILLUMINA	2020-12-09	United States	North America	19	7550.06	7896	0.996823	225769556
SRR13705171	PRJNA645906	AMPLICON	SAMN17904969	SRX10094045	SARS-CoV-2/human/USA/CA-CZB-17286/2020	Illumina NovaSeq 6000	PAIRED	PCR	VIRAL RNA	Severe acute respiratory syndrome coronavirus 2	Homo sapiens	ILLUMINA	2020-11-19	United States	North America	61	1476.68	822	0.575293	44157044
SRR13705172	PRJNA645906	AMPLICON	SAMN17904968	SRX10094044	SARS-CoV-2/human/USA/CA-CZB-17285/2020	Illumina NovaSeq 6000	PAIRED	PCR	VIRAL RNA	Severe acute respiratory syndrome coronavirus 2	Homo sapiens	ILLUMINA	2020-11-04	United States	North America	52	1734.31	1403	0.973682	51860952
SRR13705173	PRJNA645906	AMPLICON	SAMN17904967	SRX10094043	SARS-CoV-2/human/USA/CA-CZB-17284/2020	Illumina NovaSeq 6000	PAIRED	PCR	VIRAL RNA	Severe acute respiratory syndrome coronavirus 2	Homo sapiens	ILLUMINA	2020-10-31	United States	North America	51	2434.08	2190	0.987092	72786201
SRR13705174	PRJNA645906	AMPLICON	SAMN17904966	SRX10094042	SARS-CoV-2/human/USA/CA-CZB-17283/2020	Illumina NovaSeq 6000	PAIRED	PCR	VIRAL RNA	Severe acute respiratory syndrome coronavirus 2	Homo sapiens	ILLUMINA	2020-12-28	United States	North America	38	5407.05	6089	0.978965	161687036
SRR13705175	PRJNA645906	AMPLICON	SAMN17904965	SRX10094041	SARS-CoV-2/human/USA/CA-CZB-17282/2020	Illumina NovaSeq 6000	PAIRED	PCR	VIRAL RNA	Severe acute respiratory syndrome coronavirus 2	Homo sapiens	ILLUMINA	2020-12-28	United States	North America	33	7200.6	7808	0.995954	215319519
SRR13705176	PRJNA645906	AMPLICON	SAMN17904964	SRX10094040	SARS-CoV-2/human/USA/CA-CZB-17281/2020	Illumina NovaSeq 6000	PAIRED	PCR	VIRAL RNA	Severe acute respiratory syndrome coronavirus 2	Homo sapiens	ILLUMINA	2020-12-28	United States	North America	37	3789.13	3627	0.983881	113306344
SRR13705177	PRJNA645906	AMPLICON	SAMN17904963	SRX10094039	SARS-CoV-2/human/USA/CA-CZB-17280/2020	Illumina NovaSeq 6000	PAIRED	PCR	VIRAL RNA	Severe acute respiratory syndrome coronavirus 2	Homo sapiens	ILLUMINA	2020-12-28	United States	North America	35	6210.37	7084	0.986557	185708783
SRR13705178	PRJNA645906	AMPLICON	SAMN17904962	SRX10094038	SARS-CoV-2/human/USA/CA-CZB-17278/2020	Illumina NovaSeq 6000	PAIRED	PCR	VIRAL RNA	Severe acute respiratory syndrome coronavirus 2	Homo sapiens	ILLUMINA	2020-12-28	United States	North America	33	6823.84	7515	0.987292	204053210
SRR13705179	PRJNA645906	AMPLICON	SAMN17904961	SRX10094037	SARS-CoV-2/human/USA/CA-CZB-17277/2020	Illumina NovaSeq 6000	PAIRED	PCR	VIRAL RNA	Severe acute respiratory syndrome coronavirus 2	Homo sapiens	ILLUMINA	2020-12-28	United States	North America	34	6975.1	7662	0.988463	208576509
SRR13705180	PRJNA645906	AMPLICON	SAMN17904727	SRX10094036	SARS-CoV-2/human/USA/CA-CZB-16980/2020	Illumina NovaSeq 6000	PAIRED	PCR	VIRAL RNA	Severe acute respiratory syndrome coronavirus 2	Homo sapiens	ILLUMINA	2020-12-09	United States	North America	23	7018.53	7641	0.995954	209875089
SRR13705181	PRJNA645906	AMPLICON	SAMN17904960	SRX10094035	SARS-CoV-2/human/USA/CA-CZB-17276/2020	Illumina NovaSeq 6000	PAIRED	PCR	VIRAL RNA	Severe acute respiratory syndrome coronavirus 2	Homo sapiens	ILLUMINA	2020-12-28	United States	North America	31	7273	7834	0.996355	217484474
SRR13705182	PRJNA645906	AMPLICON	SAMN17904959	SRX10094034	SARS-CoV-2/human/USA/CA-CZB-17275/2020	Illumina NovaSeq 6000	PAIRED	PCR	VIRAL RNA	Severe acute respiratory syndrome coronavirus 2	Homo sapiens	ILLUMINA	2020-12-28	United States	North America	33	7269.25	7832	0.987727	217372280
SRR13705183	PRJNA645906	AMPLICON	SAMN17904958	SRX10094033	SARS-CoV-2/human/USA/CA-CZB-17274/2020	Illumina NovaSeq 6000	PAIRED	PCR	VIRAL RNA	Severe acute respiratory syndrome coronavirus 2	Homo sapiens	ILLUMINA	2020-12-27	United States	North America	27	7273.37	7818	0.995954	217495529
SRR13705184	PRJNA645906	AMPLICON	SAMN17904957	SRX10094032	SARS-CoV-2/human/USA/CA-CZB-17273/2020	Illumina NovaSeq 6000	PAIRED	PCR	VIRAL RNA	Severe acute respiratory syndrome coronavirus 2	Homo sapiens	ILLUMINA	2020-12-28	United States	North America	35	7144.75	7774	0.991974	213649516
SRR13705185	PRJNA645906	AMPLICON	SAMN17904956	SRX10094031	SARS-CoV-2/human/USA/CA-CZB-17272/2020	Illumina NovaSeq 6000	PAIRED	PCR	VIRAL RNA	Severe acute respiratory syndrome coronavirus 2	Homo sapiens	ILLUMINA	2020-12-28	United States	North America	137	663.852	505	0.847574	19851179
SRR13705186	PRJNA645906	AMPLICON	SAMN17904955	SRX10094030	SARS-CoV-2/human/USA/CA-CZB-17271/2020	Illumina NovaSeq 6000	PAIRED	PCR	VIRAL RNA	Severe acute respiratory syndrome coronavirus 2	Homo sapiens	ILLUMINA	2020-12-28	United States	North America	33	6274.99	7053	0.991105	187640895
SRR13705187	PRJNA645906	AMPLICON	SAMN17904954	SRX10094029	SARS-CoV-2/human/USA/CA-CZB-17270/2020	Illumina NovaSeq 6000	PAIRED	PCR	VIRAL RNA	Severe acute respiratory syndrome coronavirus 2	Homo sapiens	ILLUMINA	2020-12-28	United States	North America	27	6776.25	7496	0.995954	202630227
SRR13705188	PRJNA645906	AMPLICON	SAMN17904953	SRX10094028	SARS-CoV-2/human/USA/CA-CZB-17269/2020	Illumina NovaSeq 6000	PAIRED	PCR	VIRAL RNA	Severe acute respiratory syndrome coronavirus 2	Homo sapiens	ILLUMINA	2020-12-28	United States	North America	23	7283.78	7810	0.99592	217806737
SRR13705189	PRJNA645906	AMPLICON	SAMN17904952	SRX10094027	SARS-CoV-2/human/USA/CA-CZB-17268/2020	Illumina NovaSeq 6000	PAIRED	PCR	VIRAL RNA	Severe acute respiratory syndrome coronavirus 2	Homo sapiens	ILLUMINA	2020-12-28	United States	North America	22	6045.61	6753	0.995786	180781871
SRR13705190	PRJNA645906	AMPLICON	SAMN17904951	SRX10094026	SARS-CoV-2/human/USA/CA-CZB-17267/2020	Illumina NovaSeq 6000	PAIRED	PCR	VIRAL RNA	Severe acute respiratory syndrome coronavirus 2	Homo sapiens	ILLUMINA	2020-12-28	United States	North America	37	3390.14	3184	0.974317	101375381
SRR13705191	PRJNA645906	AMPLICON	SAMN17904726	SRX10094025	SARS-CoV-2/human/USA/CA-CZB-16979/2020	Illumina NovaSeq 6000	PAIRED	PCR	VIRAL RNA	Severe acute respiratory syndrome coronavirus 2	Homo sapiens	ILLUMINA	2020-12-09	United States	North America	24	4597.33	4497	0.995318	137473896
SRR13705192	PRJNA645906	AMPLICON	SAMN17904950	SRX10094024	SARS-CoV-2/human/USA/CA-CZB-17266/2020	Illumina NovaSeq 6000	PAIRED	PCR	VIRAL RNA	Severe acute respiratory syndrome coronavirus 2	Homo sapiens	ILLUMINA	2020-12-27	United States	North America	26	7274.82	7817	0.996823	217539029
SRR13705193	PRJNA645906	AMPLICON	SAMN17904949	SRX10094023	SARS-CoV-2/human/USA/CA-CZB-17265/2020	Illumina NovaSeq 6000	PAIRED	PCR	VIRAL RNA	Severe acute respiratory syndrome coronavirus 2	Homo sapiens	ILLUMINA	2020-12-27	United States	North America	27	6924.31	7566	0.995954	207057546
SRR13705194	PRJNA645906	AMPLICON	SAMN17904948	SRX10094022	SARS-CoV-2/human/USA/CA-CZB-17264/2020	Illumina NovaSeq 6000	PAIRED	PCR	VIRAL RNA	Severe acute respiratory syndrome coronavirus 2	Homo sapiens	ILLUMINA	2020-12-27	United States	North America	31	5901.61	6888	0.991138	176475814
SRR13705195	PRJNA645906	AMPLICON	SAMN17904947	SRX10094021	SARS-CoV-2/human/USA/CA-CZB-17263/2020	Illumina NovaSeq 6000	PAIRED	PCR	VIRAL RNA	Severe acute respiratory syndrome coronavirus 2	Homo sapiens	ILLUMINA	2020-12-27	United States	North America	84	1141.72	918	0.929405	34140911
SRR13705196	PRJNA645906	AMPLICON	SAMN17904946	SRX10094020	SARS-CoV-2/human/USA/CA-CZB-17262/2020	Illumina NovaSeq 6000	PAIRED	PCR	VIRAL RNA	Severe acute respiratory syndrome coronavirus 2	Homo sapiens	ILLUMINA	2020-12-27	United States	North America	30	6889.81	7584	0.989399	206026027
SRR13705197	PRJNA645906	AMPLICON	SAMN17904945	SRX10094019	SARS-CoV-2/human/USA/CA-CZB-17261/2020	Illumina NovaSeq 6000	PAIRED	PCR	VIRAL RNA	Severe acute respiratory syndrome coronavirus 2	Homo sapiens	ILLUMINA	2020-12-23	United States	North America	22	5157.02	5380	0.993813	154210360
SRR13705198	PRJNA645906	AMPLICON	SAMN17904944	SRX10094018	SARS-CoV-2/human/USA/CA-CZB-17260/2020	Illumina NovaSeq 6000	PAIRED	PCR	VIRAL RNA	Severe acute respiratory syndrome coronavirus 2	Homo sapiens	ILLUMINA	2020-12-23	United States	North America	33	6575.88	7173	0.99368	196638537
SRR13705199	PRJNA645906	AMPLICON	SAMN17904943	SRX10094017	SARS-CoV-2/human/USA/CA-CZB-17259/2020	Illumina NovaSeq 6000	PAIRED	PCR	VIRAL RNA	Severe acute respiratory syndrome coronavirus 2	Homo sapiens	ILLUMINA	2020-12-22	United States	North America	34	4901.66	4828	0.995954	146574288
SRR13705200	PRJNA645906	AMPLICON	SAMN17904942	SRX10094016	SARS-CoV-2/human/USA/CA-CZB-17258/2020	Illumina NovaSeq 6000	PAIRED	PCR	VIRAL RNA	Severe acute respiratory syndrome coronavirus 2	Homo sapiens	ILLUMINA	2020-12-23	United States	North America	69	3210.49	3038	0.995385	96003164
SRR13705201	PRJNA645906	AMPLICON	SAMN17904941	SRX10094015	SARS-CoV-2/human/USA/CA-CZB-17257/2020	Illumina NovaSeq 6000	PAIRED	PCR	VIRAL RNA	Severe acute respiratory syndrome coronavirus 2	Homo sapiens	ILLUMINA	2020-12-23	United States	North America	21	5691.18	6399	0.987459	170183415
SRR13705202	PRJNA645906	AMPLICON	SAMN17904725	SRX10094014	SARS-CoV-2/human/USA/CA-CZB-16977/2020	Illumina NovaSeq 6000	PAIRED	PCR	VIRAL RNA	Severe acute respiratory syndrome coronavirus 2	Homo sapiens	ILLUMINA	2020-12-07	United States	North America	28	6216.03	6627	0.995954	185877929
SRR13705203	PRJNA645906	AMPLICON	SAMN17904940	SRX10094013	SARS-CoV-2/human/USA/CA-CZB-17256/2020	Illumina NovaSeq 6000	PAIRED	PCR	VIRAL RNA	Severe acute respiratory syndrome coronavirus 2	Homo sapiens	ILLUMINA	2020-12-23	United States	North America	32	7148.19	7785	0.995485	213752394
SRR13705204	PRJNA645906	AMPLICON	SAMN17904939	SRX10094012	SARS-CoV-2/human/USA/CA-CZB-17255/2020	Illumina NovaSeq 6000	PAIRED	PCR	VIRAL RNA	Severe acute respiratory syndrome coronavirus 2	Homo sapiens	ILLUMINA	2020-12-22	United States	North America	36	6779.4	7584	0.986623	202724475
SRR13705205	PRJNA645906	AMPLICON	SAMN17904938	SRX10094011	SARS-CoV-2/human/USA/CA-CZB-17254/2020	Illumina NovaSeq 6000	PAIRED	PCR	VIRAL RNA	Severe acute respiratory syndrome coronavirus 2	Homo sapiens	ILLUMINA	2020-12-22	United States	North America	29	6543	7136	0.986791	195655477
SRR13705206	PRJNA645906	AMPLICON	SAMN17904937	SRX10094010	SARS-CoV-2/human/USA/CA-CZB-17253/2020	Illumina NovaSeq 6000	PAIRED	PCR	VIRAL RNA	Severe acute respiratory syndrome coronavirus 2	Homo sapiens	ILLUMINA	2020-12-22	United States	North America	29	6826.02	7405	0.995954	204118343
SRR13705207	PRJNA645906	AMPLICON	SAMN17904936	SRX10094009	SARS-CoV-2/human/USA/CA-CZB-17252/2020	Illumina NovaSeq 6000	PAIRED	PCR	VIRAL RNA	Severe acute respiratory syndrome coronavirus 2	Homo sapiens	ILLUMINA	2020-12-22	United States	North America	31	5626.32	5935	0.980403	168243714
SRR13705208	PRJNA645906	AMPLICON	SAMN17904935	SRX10094008	SARS-CoV-2/human/USA/CA-CZB-17251/2020	Illumina NovaSeq 6000	PAIRED	PCR	VIRAL RNA	Severe acute respiratory syndrome coronavirus 2	Homo sapiens	ILLUMINA	2020-12-22	United States	North America	101	451.581	382	0.838645	13503634
SRR13705209	PRJNA645906	AMPLICON	SAMN17904934	SRX10094007	SARS-CoV-2/human/USA/CA-CZB-17250/2020	Illumina NovaSeq 6000	PAIRED	PCR	VIRAL RNA	Severe acute respiratory syndrome coronavirus 2	Homo sapiens	ILLUMINA	2020-12-22	United States	North America	31	7121.15	7710	0.995954	212943666
SRR13705210	PRJNA645906	AMPLICON	SAMN17904933	SRX10094006	SARS-CoV-2/human/USA/CA-CZB-17249/2020	Illumina NovaSeq 6000	PAIRED	PCR	VIRAL RNA	Severe acute respiratory syndrome coronavirus 2	Homo sapiens	ILLUMINA	2020-12-22	United States	North America	158	830.127	707	0.921613	24823285
SRR13705211	PRJNA645906	AMPLICON	SAMN17904932	SRX10094005	SARS-CoV-2/human/USA/CA-CZB-17248/2020	Illumina NovaSeq 6000	PAIRED	PCR	VIRAL RNA	Severe acute respiratory syndrome coronavirus 2	Homo sapiens	ILLUMINA	2020-12-22	United States	North America	41	4171.99	3927	0.983848	124754974
SRR13705212	PRJNA645906	AMPLICON	SAMN17904931	SRX10094004	SARS-CoV-2/human/USA/CA-CZB-17247/2020	Illumina NovaSeq 6000	PAIRED	PCR	VIRAL RNA	Severe acute respiratory syndrome coronavirus 2	Homo sapiens	ILLUMINA	2020-12-22	United States	North America	30	5503.48	6168	0.980336	164570428
SRR13705213	PRJNA645906	AMPLICON	SAMN17904724	SRX10094003	SARS-CoV-2/human/USA/CA-CZB-16976/2020	Illumina NovaSeq 6000	PAIRED	PCR	VIRAL RNA	Severe acute respiratory syndrome coronavirus 2	Homo sapiens	ILLUMINA	2020-12-07	United States	North America	28	5652.65	5783	0.995954	169031113
SRR13705214	PRJNA645906	AMPLICON	SAMN17904930	SRX10094002	SARS-CoV-2/human/USA/CA-CZB-17246/2020	Illumina NovaSeq 6000	PAIRED	PCR	VIRAL RNA	Severe acute respiratory syndrome coronavirus 2	Homo sapiens	ILLUMINA	2020-12-22	United States	North America	84	3164.06	2847	0.972244	94614901
SRR13705215	PRJNA645906	AMPLICON	SAMN17904929	SRX10094001	SARS-CoV-2/human/USA/CA-CZB-17245/2020	Illumina NovaSeq 6000	PAIRED	PCR	VIRAL RNA	Severe acute respiratory syndrome coronavirus 2	Homo sapiens	ILLUMINA	2020-12-22	United States	North America	29	7427.15	7902	0.997057	222093941
SRR13705216	PRJNA645906	AMPLICON	SAMN17904928	SRX10094000	SARS-CoV-2/human/USA/CA-CZB-17244/2020	Illumina NovaSeq 6000	PAIRED	PCR	VIRAL RNA	Severe acute respiratory syndrome coronavirus 2	Homo sapiens	ILLUMINA	2020-12-22	United States	North America	302	1011.26	852	0.952145	30239779
SRR13705217	PRJNA645906	AMPLICON	SAMN17904927	SRX10093999	SARS-CoV-2/human/USA/CA-CZB-17243/2020	Illumina NovaSeq 6000	PAIRED	PCR	VIRAL RNA	Severe acute respiratory syndrome coronavirus 2	Homo sapiens	ILLUMINA	2020-12-21	United States	North America	46	1650.89	1478	0.973046	49366568
SRR13705218	PRJNA645906	AMPLICON	SAMN17904926	SRX10093998	SARS-CoV-2/human/USA/CA-CZB-17242/2020	Illumina NovaSeq 6000	PAIRED	PCR	VIRAL RNA	Severe acute respiratory syndrome coronavirus 2	Homo sapiens	ILLUMINA	2020-12-21	United States	North America	73	2016.55	1678	0.966492	60301005
SRR13705219	PRJNA645906	AMPLICON	SAMN17904925	SRX10093997	SARS-CoV-2/human/USA/CA-CZB-17241/2020	Illumina NovaSeq 6000	PAIRED	PCR	VIRAL RNA	Severe acute respiratory syndrome coronavirus 2	Homo sapiens	ILLUMINA	2020-12-21	United States	North America	29	7352.04	7882	0.996589	219847918
SRR13705220	PRJNA645906	AMPLICON	SAMN17904924	SRX10093996	SARS-CoV-2/human/USA/CA-CZB-17240/2020	Illumina NovaSeq 6000	PAIRED	PCR	VIRAL RNA	Severe acute respiratory syndrome coronavirus 2	Homo sapiens	ILLUMINA	2020-12-22	United States	North America	80	2195.78	1932	0.954854	65660428
SRR13705221	PRJNA645906	AMPLICON	SAMN17904923	SRX10093995	SARS-CoV-2/human/USA/CA-CZB-17239/2020	Illumina NovaSeq 6000	PAIRED	PCR	VIRAL RNA	Severe acute respiratory syndrome coronavirus 2	Homo sapiens	ILLUMINA	2020-12-22	United States	North America	36	7265.79	7846	0.996857	217268946
SRR13705222	PRJNA645906	AMPLICON	SAMN17904922	SRX10093994	SARS-CoV-2/human/USA/CA-CZB-17238/2020	Illumina NovaSeq 6000	PAIRED	PCR	VIRAL RNA	Severe acute respiratory syndrome coronavirus 2	Homo sapiens	ILLUMINA	2020-12-22	United States	North America	34	6302.47	6783	0.995853	188462903
SRR13705223	PRJNA645906	AMPLICON	SAMN17904921	SRX10093993	SARS-CoV-2/human/USA/CA-CZB-17237/2020	Illumina NovaSeq 6000	PAIRED	PCR	VIRAL RNA	Severe acute respiratory syndrome coronavirus 2	Homo sapiens	ILLUMINA	2020-12-22	United States	North America	28	2474.53	2229	0.989098	73995890
SRR13705224	PRJNA645906	AMPLICON	SAMN17904723	SRX10093992	SARS-CoV-2/human/USA/CA-CZB-16975/2020	Illumina NovaSeq 6000	PAIRED	PCR	VIRAL RNA	Severe acute respiratory syndrome coronavirus 2	Homo sapiens	ILLUMINA	2020-12-07	United States	North America	27	3530.05	3097	0.982008	105559050
SRR13705225	PRJNA645906	AMPLICON	SAMN17904920	SRX10093991	SARS-CoV-2/human/USA/CA-CZB-17236/2020	Illumina NovaSeq 6000	PAIRED	PCR	VIRAL RNA	Severe acute respiratory syndrome coronavirus 2	Homo sapiens	ILLUMINA	2020-12-22	United States	North America	38	3770.25	3661	0.980504	112741747
SRR13705226	PRJNA645906	AMPLICON	SAMN17904919	SRX10093990	SARS-CoV-2/human/USA/CA-CZB-17234/2020	Illumina NovaSeq 6000	PAIRED	PCR	VIRAL RNA	Severe acute respiratory syndrome coronavirus 2	Homo sapiens	ILLUMINA	2020-12-22	United States	North America	26	6894.49	7529	0.995954	206165902
SRR13705227	PRJNA645906	AMPLICON	SAMN17904918	SRX10093989	SARS-CoV-2/human/USA/CA-CZB-17233/2020	Illumina NovaSeq 6000	PAIRED	PCR	VIRAL RNA	Severe acute respiratory syndrome coronavirus 2	Homo sapiens	ILLUMINA	2020-12-22	United States	North America	16	6976.74	7573	0.995954	208625602
SRR13705228	PRJNA645906	AMPLICON	SAMN17904917	SRX10093988	SARS-CoV-2/human/USA/CA-CZB-17232/2020	Illumina NovaSeq 6000	PAIRED	PCR	VIRAL RNA	Severe acute respiratory syndrome coronavirus 2	Homo sapiens	ILLUMINA	2020-12-22	United States	North America	35	6706.48	7506	0.988095	200543746
SRR13705229	PRJNA645906	AMPLICON	SAMN17904916	SRX10093987	SARS-CoV-2/human/USA/CA-CZB-17231/2020	Illumina NovaSeq 6000	PAIRED	PCR	VIRAL RNA	Severe acute respiratory syndrome coronavirus 2	Homo sapiens	ILLUMINA	2020-12-22	United States	North America	31	7395.74	7877	0.99689	221154682
SRR13705230	PRJNA645906	AMPLICON	SAMN17904915	SRX10093986	SARS-CoV-2/human/USA/CA-CZB-17230/2020	Illumina NovaSeq 6000	PAIRED	PCR	VIRAL RNA	Severe acute respiratory syndrome coronavirus 2	Homo sapiens	ILLUMINA	2020-12-22	United States	North America	27	7281.16	7815	0.995954	217728386
SRR13705231	PRJNA645906	AMPLICON	SAMN17904914	SRX10093985	SARS-CoV-2/human/USA/CA-CZB-17229/2020	Illumina NovaSeq 6000	PAIRED	PCR	VIRAL RNA	Severe acute respiratory syndrome coronavirus 2	Homo sapiens	ILLUMINA	2020-12-22	United States	North America	31	6427.33	7063	0.993613	192196563
SRR13705232	PRJNA645906	AMPLICON	SAMN17904913	SRX10093984	SARS-CoV-2/human/USA/CA-CZB-17228/2020	Illumina NovaSeq 6000	PAIRED	PCR	VIRAL RNA	Severe acute respiratory syndrome coronavirus 2	Homo sapiens	ILLUMINA	2020-12-21	United States	North America	27	3288.05	3234	0.995753	98322441
SRR13705233	PRJNA645906	AMPLICON	SAMN17904912	SRX10093983	SARS-CoV-2/human/USA/CA-CZB-17227/2020	Illumina NovaSeq 6000	PAIRED	PCR	VIRAL RNA	Severe acute respiratory syndrome coronavirus 2	Homo sapiens	ILLUMINA	2020-12-21	United States	North America	28	5969.45	6433	0.995954	178504437
SRR13705234	PRJNA645906	AMPLICON	SAMN17904911	SRX10093982	SARS-CoV-2/human/USA/CA-CZB-17226/2020	Illumina NovaSeq 6000	PAIRED	PCR	VIRAL RNA	Severe acute respiratory syndrome coronavirus 2	Homo sapiens	ILLUMINA	2020-12-22	United States	North America	27	7072.97	7683	0.995954	211503086
SRR13705235	PRJNA645906	AMPLICON	SAMN17904722	SRX10093981	SARS-CoV-2/human/USA/CA-CZB-16974/2020	Illumina NovaSeq 6000	PAIRED	PCR	VIRAL RNA	Severe acute respiratory syndrome coronavirus 2	Homo sapiens	ILLUMINA	2020-12-06	United States	North America	27	5041.02	5070	0.995954	150741655
SRR13705236	PRJNA645906	AMPLICON	SAMN17904910	SRX10093980	SARS-CoV-2/human/USA/CA-CZB-17225/2020	Illumina NovaSeq 6000	PAIRED	PCR	VIRAL RNA	Severe acute respiratory syndrome coronavirus 2	Homo sapiens	ILLUMINA	2020-12-22	United States	North America	26	7303.38	7836	0.99689	218393052
SRR13705237	PRJNA645906	AMPLICON	SAMN17904909	SRX10093979	SARS-CoV-2/human/USA/CA-CZB-17224/2020	Illumina NovaSeq 6000	PAIRED	PCR	VIRAL RNA	Severe acute respiratory syndrome coronavirus 2	Homo sapiens	ILLUMINA	2020-12-22	United States	North America	28	6482.62	7059	0.995954	193849719
SRR13705238	PRJNA645906	AMPLICON	SAMN17904908	SRX10093978	SARS-CoV-2/human/USA/CA-CZB-17223/2020	Illumina NovaSeq 6000	PAIRED	PCR	VIRAL RNA	Severe acute respiratory syndrome coronavirus 2	Homo sapiens	ILLUMINA	2020-12-22	United States	North America	27	6934.49	7592	0.995954	207362198
SRR13705239	PRJNA645906	AMPLICON	SAMN17904907	SRX10093977	SARS-CoV-2/human/USA/CA-CZB-17222/2020	Illumina NovaSeq 6000	PAIRED	PCR	VIRAL RNA	Severe acute respiratory syndrome coronavirus 2	Homo sapiens	ILLUMINA	2020-12-22	United States	North America	32	3286.97	3256	0.985955	98290356
SRR13705240	PRJNA645906	AMPLICON	SAMN17904906	SRX10093976	SARS-CoV-2/human/USA/CA-CZB-17221/2020	Illumina NovaSeq 6000	PAIRED	PCR	VIRAL RNA	Severe acute respiratory syndrome coronavirus 2	Homo sapiens	ILLUMINA	2020-12-19	United States	North America	37	2030.16	1967	0.9795	60708008
SRR13705241	PRJNA645906	AMPLICON	SAMN17904905	SRX10093975	SARS-CoV-2/human/USA/CA-CZB-17220/2020	Illumina NovaSeq 6000	PAIRED	PCR	VIRAL RNA	Severe acute respiratory syndrome coronavirus 2	Homo sapiens	ILLUMINA	2020-12-22	United States	North America	25	6947.09	7489	0.995719	207738953
SRR13705242	PRJNA645906	AMPLICON	SAMN17904904	SRX10093974	SARS-CoV-2/human/USA/CA-CZB-17219/2020	Illumina NovaSeq 6000	PAIRED	PCR	VIRAL RNA	Severe acute respiratory syndrome coronavirus 2	Homo sapiens	ILLUMINA	2020-12-21	United States	North America	59	1928.89	1812	0.954018	57679734
SRR13705243	PRJNA645906	AMPLICON	SAMN17904903	SRX10093973	SARS-CoV-2/human/USA/CA-CZB-17218/2020	Illumina NovaSeq 6000	PAIRED	PCR	VIRAL RNA	Severe acute respiratory syndrome coronavirus 2	Homo sapiens	ILLUMINA	2020-12-21	United States	North America	43	445.853	331	0.901582	13332345
SRR13705244	PRJNA645906	AMPLICON	SAMN17904902	SRX10093972	SARS-CoV-2/human/USA/CA-CZB-17217/2020	Illumina NovaSeq 6000	PAIRED	PCR	VIRAL RNA	Severe acute respiratory syndrome coronavirus 2	Homo sapiens	ILLUMINA	2020-12-21	United States	North America	32	7196.79	7787	0.995954	215205650
SRR13705245	PRJNA645906	AMPLICON	SAMN17904901	SRX10093971	SARS-CoV-2/human/USA/CA-CZB-17216/2020	Illumina NovaSeq 6000	PAIRED	PCR	VIRAL RNA	Severe acute respiratory syndrome coronavirus 2	Homo sapiens	ILLUMINA	2020-12-21	United States	North America	30	4550.67	4542	0.995853	136078833
SRR13705246	PRJNA645906	AMPLICON	SAMN17904721	SRX10093970	SARS-CoV-2/human/USA/CA-CZB-16973/2020	Illumina NovaSeq 6000	PAIRED	PCR	VIRAL RNA	Severe acute respiratory syndrome coronavirus 2	Homo sapiens	ILLUMINA	2020-12-06	United States	North America	89	1135.39	911	0.933418	33951495
SRR13705247	PRJNA645906	AMPLICON	SAMN17904703	SRX10093969	SARS-CoV-2/human/USA/CA-CZB-16946/2020	Illumina NovaSeq 6000	PAIRED	PCR	VIRAL RNA	Severe acute respiratory syndrome coronavirus 2	Homo sapiens	ILLUMINA	2020-12-12	United States	North America	29	2662.86	2180	0.99281	79627438
SRR13705248	PRJNA645906	AMPLICON	SAMN17904900	SRX10093968	SARS-CoV-2/human/USA/CA-CZB-17215/2020	Illumina NovaSeq 6000	PAIRED	PCR	VIRAL RNA	Severe acute respiratory syndrome coronavirus 2	Homo sapiens	ILLUMINA	2020-12-21	United States	North America	28	6787.63	7399	0.995352	202970640
SRR13705249	PRJNA645906	AMPLICON	SAMN17904899	SRX10093967	SARS-CoV-2/human/USA/CA-CZB-17214/2020	Illumina NovaSeq 6000	PAIRED	PCR	VIRAL RNA	Severe acute respiratory syndrome coronavirus 2	Homo sapiens	ILLUMINA	2020-12-21	United States	North America	33	3927.58	3910	0.985052	117446423
SRR13705250	PRJNA645906	AMPLICON	SAMN17904898	SRX10093966	SARS-CoV-2/human/USA/CA-CZB-17213/2020	Illumina NovaSeq 6000	PAIRED	PCR	VIRAL RNA	Severe acute respiratory syndrome coronavirus 2	Homo sapiens	ILLUMINA	2020-12-21	United States	North America	30	7340.66	7863	0.995954	219507634
SRR13705251	PRJNA645906	AMPLICON	SAMN17904897	SRX10093965	SARS-CoV-2/human/USA/CA-CZB-17212/2020	Illumina NovaSeq 6000	PAIRED	PCR	VIRAL RNA	Severe acute respiratory syndrome coronavirus 2	Homo sapiens	ILLUMINA	2020-12-21	United States	North America	29	6938.16	7520	0.995853	207471676
SRR13705252	PRJNA645906	AMPLICON	SAMN17904896	SRX10093964	SARS-CoV-2/human/USA/CA-CZB-17210/2020	Illumina NovaSeq 6000	PAIRED	PCR	VIRAL RNA	Severe acute respiratory syndrome coronavirus 2	Homo sapiens	ILLUMINA	2020-12-21	United States	North America	29	6893.07	7529	0.995719	206123554
SRR13705253	PRJNA645906	AMPLICON	SAMN17904895	SRX10093963	SARS-CoV-2/human/USA/CA-CZB-17209/2020	Illumina NovaSeq 6000	PAIRED	PCR	VIRAL RNA	Severe acute respiratory syndrome coronavirus 2	Homo sapiens	ILLUMINA	2020-12-21	United States	North America	29	7106.66	7755	0.995954	212510417
SRR13705254	PRJNA645906	AMPLICON	SAMN17904894	SRX10093962	SARS-CoV-2/human/USA/CA-CZB-17208/2020	Illumina NovaSeq 6000	PAIRED	PCR	VIRAL RNA	Severe acute respiratory syndrome coronavirus 2	Homo sapiens	ILLUMINA	2020-12-21	United States	North America	31	7146.46	7785	0.995954	213700641
SRR13705255	PRJNA645906	AMPLICON	SAMN17904893	SRX10093961	SARS-CoV-2/human/USA/CA-CZB-17207/2020	Illumina NovaSeq 6000	PAIRED	PCR	VIRAL RNA	Severe acute respiratory syndrome coronavirus 2	Homo sapiens	ILLUMINA	2020-12-21	United States	North America	28	6324.76	7012	0.992977	189129293
SRR13705256	PRJNA645906	AMPLICON	SAMN17904892	SRX10093960	SARS-CoV-2/human/USA/CA-CZB-17206/2020	Illumina NovaSeq 6000	PAIRED	PCR	VIRAL RNA	Severe acute respiratory syndrome coronavirus 2	Homo sapiens	ILLUMINA	2020-12-21	United States	North America	89	716.659	625	0.894191	21430264
SRR13705257	PRJNA645906	AMPLICON	SAMN17904891	SRX10093959	SARS-CoV-2/human/USA/CA-CZB-17205/2020	Illumina NovaSeq 6000	PAIRED	PCR	VIRAL RNA	Severe acute respiratory syndrome coronavirus 2	Homo sapiens	ILLUMINA	2020-12-21	United States	North America	20	5251.8	5352	0.995954	157044690
SRR13705258	PRJNA645906	AMPLICON	SAMN17904720	SRX10093958	SARS-CoV-2/human/USA/CA-CZB-16972/2020	Illumina NovaSeq 6000	PAIRED	PCR	VIRAL RNA	Severe acute respiratory syndrome coronavirus 2	Homo sapiens	ILLUMINA	2020-12-07	United States	North America	17	3697.44	3607	0.988663	110564684
SRR13705259	PRJNA645906	AMPLICON	SAMN17904890	SRX10093957	SARS-CoV-2/human/USA/CA-CZB-17204/2020	Illumina NovaSeq 6000	PAIRED	PCR	VIRAL RNA	Severe acute respiratory syndrome coronavirus 2	Homo sapiens	ILLUMINA	2020-12-21	United States	North America	29	6812.84	7497	0.995954	203724466
SRR13705260	PRJNA645906	AMPLICON	SAMN17904889	SRX10093956	SARS-CoV-2/human/USA/CA-CZB-17203/2020	Illumina NovaSeq 6000	PAIRED	PCR	VIRAL RNA	Severe acute respiratory syndrome coronavirus 2	Homo sapiens	ILLUMINA	2020-12-21	United States	North America	31	6545.34	7394	0.994081	195725310
SRR13705261	PRJNA645906	AMPLICON	SAMN17904888	SRX10093955	SARS-CoV-2/human/USA/CA-CZB-17182/2020	Illumina NovaSeq 6000	PAIRED	PCR	VIRAL RNA	Severe acute respiratory syndrome coronavirus 2	Homo sapiens	ILLUMINA	2020-12-16	United States	North America	30	6416.66	7165	0.995954	191877257
SRR13705262	PRJNA645906	AMPLICON	SAMN17904887	SRX10093954	SARS-CoV-2/human/USA/CA-CZB-17181/2021	Illumina NovaSeq 6000	PAIRED	PCR	VIRAL RNA	Severe acute respiratory syndrome coronavirus 2	Homo sapiens	ILLUMINA	2021-01-03	United States	North America	252	45.8387	43	0.0248804	1370716
SRR13705263	PRJNA645906	AMPLICON	SAMN17904886	SRX10093953	SARS-CoV-2/human/USA/CA-CZB-17180/2021	Illumina NovaSeq 6000	PAIRED	PCR	VIRAL RNA	Severe acute respiratory syndrome coronavirus 2	Homo sapiens	ILLUMINA	2021-01-04	United States	North America	33	7338	7871	0.995954	219428124
SRR13705264	PRJNA645906	AMPLICON	SAMN17904885	SRX10093952	SARS-CoV-2/human/USA/CA-CZB-17179/2021	Illumina NovaSeq 6000	PAIRED	PCR	VIRAL RNA	Severe acute respiratory syndrome coronavirus 2	Homo sapiens	ILLUMINA	2021-01-02	United States	North America	78	1315.88	1133	0.924188	39348617
SRR13705265	PRJNA645906	AMPLICON	SAMN17904884	SRX10093951	SARS-CoV-2/human/USA/CA-CZB-17178/2021	Illumina NovaSeq 6000	PAIRED	PCR	VIRAL RNA	Severe acute respiratory syndrome coronavirus 2	Homo sapiens	ILLUMINA	2021-01-02	United States	North America	31	7332.34	7840	0.995954	219258831
SRR13705266	PRJNA645906	AMPLICON	SAMN17904883	SRX10093950	SARS-CoV-2/human/USA/CA-CZB-17177/2021	Illumina NovaSeq 6000	PAIRED	PCR	VIRAL RNA	Severe acute respiratory syndrome coronavirus 2	Homo sapiens	ILLUMINA	2021-01-02	United States	North America	27	3350.76	3241	0.979668	100197714
SRR13705267	PRJNA645906	AMPLICON	SAMN17904882	SRX10093949	SARS-CoV-2/human/USA/CA-CZB-17176/2021	Illumina NovaSeq 6000	PAIRED	PCR	VIRAL RNA	Severe acute respiratory syndrome coronavirus 2	Homo sapiens	ILLUMINA	2021-01-02	United States	North America	27	5064.19	5226	0.981774	151434419
SRR13705268	PRJNA645906	AMPLICON	SAMN17904881	SRX10093948	SARS-CoV-2/human/USA/CA-CZB-17175/2021	Illumina NovaSeq 6000	PAIRED	PCR	VIRAL RNA	Severe acute respiratory syndrome coronavirus 2	Homo sapiens	ILLUMINA	2021-01-01	United States	North America	37	2346.88	2162	0.957161	70178819
SRR13705269	PRJNA645906	AMPLICON	SAMN17904719	SRX10093947	SARS-CoV-2/human/USA/CA-CZB-16971/2020	Illumina NovaSeq 6000	PAIRED	PCR	VIRAL RNA	Severe acute respiratory syndrome coronavirus 2	Homo sapiens	ILLUMINA	2020-12-05	United States	North America	54	583.863	338	0.813296	17459255
SRR13705270	PRJNA645906	AMPLICON	SAMN17904880	SRX10093946	SARS-CoV-2/human/USA/CA-CZB-17174/2020	Illumina NovaSeq 6000	PAIRED	PCR	VIRAL RNA	Severe acute respiratory syndrome coronavirus 2	Homo sapiens	ILLUMINA	2020-12-31	United States	North America	32	4445.69	4524	0.98669	132939585
SRR13705271	PRJNA645906	AMPLICON	SAMN17904879	SRX10093945	SARS-CoV-2/human/USA/CA-CZB-17173/2021	Illumina NovaSeq 6000	PAIRED	PCR	VIRAL RNA	Severe acute respiratory syndrome coronavirus 2	Homo sapiens	ILLUMINA	2021-01-01	United States	North America	33	7068.77	7696	0.995954	211377523
SRR13710907	PRJNA687366	WGS	SAMN17915323	SRX10099832	44_hCoV_19_Ankara_GUMV_50956	Illumina iSeq 100	PAIRED	RT-PCR	VIRAL RNA	Severe acute respiratory syndrome coronavirus 2	Homo sapiens	ILLUMINA	2020-11-21	Turkey	Asia	289	2065.77	1250	0.963081	61772577
SRR13710908	PRJNA687366	WGS	SAMN17915322	SRX10099831	43_hCoV_19_Ankara_GUMV_50892	Illumina iSeq 100	PAIRED	RT-PCR	VIRAL RNA	Severe acute respiratory syndrome coronavirus 2	Homo sapiens	ILLUMINA	2020-11-21	Turkey	Asia	40	2819.12	2293	0.98873	84300197
SRR13710909	PRJNA687366	WGS	SAMN17915321	SRX10099830	42_hCoV_19_Ankara_GUMV_50873	Illumina iSeq 100	PAIRED	RT-PCR	VIRAL RNA	Severe acute respiratory syndrome coronavirus 2	Homo sapiens	ILLUMINA	2020-11-21	Turkey	Asia	37	2827.6	2290	0.992275	84553710
SRR13710910	PRJNA687366	WGS	SAMN17915320	SRX10099829	41_hCoV_19_Ankara_GUMV_50853	Illumina iSeq 100	PAIRED	RT-PCR	VIRAL RNA	Severe acute respiratory syndrome coronavirus 2	Homo sapiens	ILLUMINA	2020-11-21	Turkey	Asia	46	2445.02	1737	0.984784	73113505
SRR13710911	PRJNA687366	WGS	SAMN17915319	SRX10099828	28_hCoV_19_Ankara_GUMV_50560	Illumina iSeq 100	PAIRED	RT-PCR	VIRAL RNA	Severe acute respiratory syndrome coronavirus 2	Homo sapiens	ILLUMINA	2020-11-20	Turkey	Asia	50	3520.72	3001	0.983112	105280163
SRR13710912	PRJNA687366	WGS	SAMN17915318	SRX10099827	27_hCoV_19_Ankara_GUMV_50551	Illumina iSeq 100	PAIRED	RT-PCR	VIRAL RNA	Severe acute respiratory syndrome coronavirus 2	Homo sapiens	ILLUMINA	2020-11-20	Turkey	Asia	49	2675.94	1745	0.972678	80018542
SRR13710913	PRJNA687366	WGS	SAMN17915317	SRX10099826	26_hCoV_19_Ankara_GUMV_50546	Illumina iSeq 100	PAIRED	RT-PCR	VIRAL RNA	Severe acute respiratory syndrome coronavirus 2	Homo sapiens	ILLUMINA	2020-11-20	Turkey	Asia	387	279.502	202	0.781293	8357943
SRR13710914	PRJNA687366	WGS	SAMN17915316	SRX10099825	25_hCoV_19_Ankara_GUMV_50542	Illumina iSeq 100	PAIRED	RT-PCR	VIRAL RNA	Severe acute respiratory syndrome coronavirus 2	Homo sapiens	ILLUMINA	2020-11-20	Turkey	Asia	226	2027.9	946	0.952613	60640235
SRR13710915	PRJNA687366	WGS	SAMN17915324	SRX10099824	45_hCoV_19_Ankara_GUMV_50996	Illumina iSeq 100	PAIRED	RT-PCR	VIRAL RNA	Severe acute respiratory syndrome coronavirus 2	Homo sapiens	ILLUMINA	2020-11-21	Turkey	Asia	3	0.182958	0	0	5471
SRR13710916	PRJNA687366	WGS	SAMN17915315	SRX10099823	20_hCoV_19_Ankara_GUMV_50247	Illumina iSeq 100	PAIRED	RT-PCR	VIRAL RNA	Severe acute respiratory syndrome coronavirus 2	Homo sapiens	ILLUMINA	2020-11-19	Turkey	Asia	44	4149.88	3721	0.994415	124093886
SRR13710917	PRJNA687366	WGS	SAMN17915314	SRX10099822	16_hCoV_19_Ankara_GUMV_49881	Illumina iSeq 100	PAIRED	RT-PCR	VIRAL RNA	Severe acute respiratory syndrome coronavirus 2	Homo sapiens	ILLUMINA	2020-11-18	Turkey	Asia	37	3817.81	3245	0.990469	114164114
SRR13711042	PRJNA673096	AMPLICON	SAMN17916015	SRX10099993	F918022	Illumina MiniSeq	PAIRED	cDNA	GENOMIC	Severe acute respiratory syndrome coronavirus 2	Homo sapiens	ILLUMINA	2020-03-26	United States	North America	16	2831.91	2770	0.986088	84682485
SRR13711043	PRJNA673096	AMPLICON	SAMN17916026	SRX10099992	F918060	Illumina MiniSeq	PAIRED	cDNA	GENOMIC	Severe acute respiratory syndrome coronavirus 2	Homo sapiens	ILLUMINA	2020-03-27	United States	North America	12	3119.45	3092	0.985921	93280963
SRR13711044	PRJNA673096	AMPLICON	SAMN17916035	SRX10099991	F918105	Illumina MiniSeq	PAIRED	cDNA	GENOMIC	Severe acute respiratory syndrome coronavirus 2	Homo sapiens	ILLUMINA	2020-03-27	United States	North America	12	2861.57	2826	0.983681	85569615
SRR13711045	PRJNA673096	AMPLICON	SAMN17916038	SRX10099990	F918108	Illumina MiniSeq	PAIRED	cDNA	GENOMIC	Severe acute respiratory syndrome coronavirus 2	Homo sapiens	ILLUMINA	2020-03-27	United States	North America	23	2773.3	2600	0.941544	82929928
SRR13711046	PRJNA673096	AMPLICON	SAMN17916042	SRX10099989	F918110	Illumina MiniSeq	PAIRED	cDNA	GENOMIC	Severe acute respiratory syndrome coronavirus 2	Homo sapiens	ILLUMINA	2020-03-26	United States	North America	32	1606.77	1354	0.850617	48047309
SRR13711047	PRJNA673096	AMPLICON	SAMN17916032	SRX10099988	F917785	Illumina MiniSeq	PAIRED	cDNA	GENOMIC	Severe acute respiratory syndrome coronavirus 2	Homo sapiens	ILLUMINA	2020-03-24	United States	North America	11	3737.53	3672	0.985018	111763226
SRR13711048	PRJNA673096	AMPLICON	SAMN17916007	SRX10099987	F917849	Illumina MiniSeq	PAIRED	cDNA	GENOMIC	Severe acute respiratory syndrome coronavirus 2	Homo sapiens	ILLUMINA	2020-03-25	United States	North America	25	3924.57	3983	0.972745	117356308
SRR13711049	PRJNA673096	AMPLICON	SAMN17916008	SRX10099986	F917866	Illumina MiniSeq	PAIRED	cDNA	GENOMIC	Severe acute respiratory syndrome coronavirus 2	Homo sapiens	ILLUMINA	2020-03-25	United States	North America	18	3755	3782	0.975755	112285810
SRR13711050	PRJNA673096	AMPLICON	SAMN17916019	SRX10099985	F917887	Illumina MiniSeq	PAIRED	cDNA	GENOMIC	Severe acute respiratory syndrome coronavirus 2	Homo sapiens	ILLUMINA	2020-03-25	United States	North America	17	2799.6	2717	0.968331	83716411
SRR13711051	PRJNA673096	AMPLICON	SAMN17916022	SRX10099984	F917888	Illumina MiniSeq	PAIRED	cDNA	GENOMIC	Severe acute respiratory syndrome coronavirus 2	Homo sapiens	ILLUMINA	2020-03-25	United States	North America	18	3067.42	2924	0.975688	91725116
SRR13711052	PRJNA673096	AMPLICON	SAMN17916010	SRX10099983	F917889	Illumina MiniSeq	PAIRED	cDNA	GENOMIC	Severe acute respiratory syndrome coronavirus 2	Homo sapiens	ILLUMINA	2020-03-25	United States	North America	16	2918.76	2680	0.98338	87279766
SRR13711053	PRJNA673096	AMPLICON	SAMN17916033	SRX10099982	F917890	Illumina MiniSeq	PAIRED	cDNA	GENOMIC	Severe acute respiratory syndrome coronavirus 2	Homo sapiens	ILLUMINA	2020-03-25	United States	North America	12	2750	2509	0.966391	82233315
SRR13711054	PRJNA673096	AMPLICON	SAMN17916027	SRX10099981	F918111	Illumina MiniSeq	PAIRED	cDNA	GENOMIC	Severe acute respiratory syndrome coronavirus 2	Homo sapiens	ILLUMINA	2020-03-27	United States	North America	12	3294.78	3099	0.97211	98523822
SRR13711055	PRJNA673096	AMPLICON	SAMN17916013	SRX10099980	F917892	Illumina MiniSeq	PAIRED	cDNA	GENOMIC	Severe acute respiratory syndrome coronavirus 2	Homo sapiens	ILLUMINA	2020-03-25	United States	North America	12	3584.38	3526	0.986991	107183598
SRR13711056	PRJNA673096	AMPLICON	SAMN17916021	SRX10099979	F917893	Illumina MiniSeq	PAIRED	cDNA	GENOMIC	Severe acute respiratory syndrome coronavirus 2	Homo sapiens	ILLUMINA	2020-03-25	United States	North America	23	3965.16	4044	0.976089	118570135
SRR13711057	PRJNA673096	AMPLICON	SAMN17916043	SRX10099978	F917895	Illumina MiniSeq	PAIRED	cDNA	GENOMIC	Severe acute respiratory syndrome coronavirus 2	Homo sapiens	ILLUMINA	2020-03-25	United States	North America	185	2680.02	1606	0.832258	80140606
SRR13711058	PRJNA673096	AMPLICON	SAMN17916009	SRX10099977	F917896	Illumina MiniSeq	PAIRED	cDNA	GENOMIC	Severe acute respiratory syndrome coronavirus 2	Homo sapiens	ILLUMINA	2020-03-25	United States	North America	16	3177.42	3148	0.976156	95014403
SRR13711059	PRJNA673096	AMPLICON	SAMN17916037	SRX10099976	F917897	Illumina MiniSeq	PAIRED	cDNA	GENOMIC	Severe acute respiratory syndrome coronavirus 2	Homo sapiens	ILLUMINA	2020-03-25	United States	North America	29	3048.57	2859	0.935993	91161509
SRR13711060	PRJNA673096	AMPLICON	SAMN17916040	SRX10099975	F917908	Illumina MiniSeq	PAIRED	cDNA	GENOMIC	Severe acute respiratory syndrome coronavirus 2	Homo sapiens	ILLUMINA	2020-03-25	United States	North America	23	3184.28	2678	0.886567	95219477
SRR13711061	PRJNA673096	AMPLICON	SAMN17916024	SRX10099974	F917912	Illumina MiniSeq	PAIRED	cDNA	GENOMIC	Severe acute respiratory syndrome coronavirus 2	Homo sapiens	ILLUMINA	2020-03-25	United States	North America	9	2449.89	2432	0.980838	73258914
SRR13711062	PRJNA673096	AMPLICON	SAMN17916020	SRX10099973	F917914	Illumina MiniSeq	PAIRED	cDNA	GENOMIC	Severe acute respiratory syndrome coronavirus 2	Homo sapiens	ILLUMINA	2020-03-25	United States	North America	14	3483.75	3504	0.99077	104174582
SRR13711063	PRJNA673096	AMPLICON	SAMN17916029	SRX10099972	F917921	Illumina MiniSeq	PAIRED	cDNA	GENOMIC	Severe acute respiratory syndrome coronavirus 2	Homo sapiens	ILLUMINA	2020-03-25	United States	North America	14	2255.61	2266	0.988229	67449591
SRR13711064	PRJNA673096	AMPLICON	SAMN17916017	SRX10099971	F917923	Illumina MiniSeq	PAIRED	cDNA	GENOMIC	Severe acute respiratory syndrome coronavirus 2	Homo sapiens	ILLUMINA	2020-03-26	United States	North America	18	2740.95	2545	0.97308	81962495
SRR13711065	PRJNA673096	AMPLICON	SAMN17916016	SRX10099970	F918154	Illumina MiniSeq	PAIRED	cDNA	GENOMIC	Severe acute respiratory syndrome coronavirus 2	Homo sapiens	ILLUMINA	2020-03-27	United States	North America	16	3121.36	3066	0.972779	93338114
SRR13711066	PRJNA673096	AMPLICON	SAMN17916011	SRX10099969	F917930	Illumina MiniSeq	PAIRED	cDNA	GENOMIC	Severe acute respiratory syndrome coronavirus 2	Homo sapiens	ILLUMINA	2020-03-25	United States	North America	14	3307.68	3270	0.985052	98909682
SRR13711067	PRJNA673096	AMPLICON	SAMN17916030	SRX10099968	F917932	Illumina MiniSeq	PAIRED	cDNA	GENOMIC	Severe acute respiratory syndrome coronavirus 2	Homo sapiens	ILLUMINA	2020-03-25	United States	North America	12	3044.6	3025	0.984684	91042588
SRR13711068	PRJNA673096	AMPLICON	SAMN17916018	SRX10099967	F917934	Illumina MiniSeq	PAIRED	cDNA	GENOMIC	Severe acute respiratory syndrome coronavirus 2	Homo sapiens	ILLUMINA	2020-03-25	United States	North America	13	3842.28	3909	0.985018	114895606
SRR13711069	PRJNA673096	AMPLICON	SAMN17916025	SRX10099966	F917937	Illumina MiniSeq	PAIRED	cDNA	GENOMIC	Severe acute respiratory syndrome coronavirus 2	Homo sapiens	ILLUMINA	2020-03-25	United States	North America	22	4105.3	4316	0.948333	122760808
SRR13711070	PRJNA673096	AMPLICON	SAMN17916031	SRX10099965	F917945	Illumina MiniSeq	PAIRED	cDNA	GENOMIC	Severe acute respiratory syndrome coronavirus 2	Homo sapiens	ILLUMINA	2020-03-25	United States	North America	16	2116.84	1986	0.967896	63299942
SRR13711071	PRJNA673096	AMPLICON	SAMN17916023	SRX10099964	F917966	Illumina MiniSeq	PAIRED	cDNA	GENOMIC	Severe acute respiratory syndrome coronavirus 2	Homo sapiens	ILLUMINA	2020-03-25	United States	North America	13	3137.38	3032	0.974952	93817176
SRR13711072	PRJNA673096	AMPLICON	SAMN17916014	SRX10099963	F917974	Illumina MiniSeq	PAIRED	cDNA	GENOMIC	Severe acute respiratory syndrome coronavirus 2	Homo sapiens	ILLUMINA	2020-03-26	United States	North America	15	3280.05	3228	0.992476	98083436
SRR13711073	PRJNA673096	AMPLICON	SAMN17916034	SRX10099962	F917984	Illumina MiniSeq	PAIRED	cDNA	GENOMIC	Severe acute respiratory syndrome coronavirus 2	Homo sapiens	ILLUMINA	2020-03-25	United States	North America	16	2604.41	2565	0.984517	77879724
SRR13711074	PRJNA673096	AMPLICON	SAMN17916028	SRX10099961	F917986	Illumina MiniSeq	PAIRED	cDNA	GENOMIC	Severe acute respiratory syndrome coronavirus 2	Homo sapiens	ILLUMINA	2020-03-26	United States	North America	15	3442.56	3400	0.992609	102942932
SRR13711075	PRJNA673096	AMPLICON	SAMN17916039	SRX10099960	F917989	Illumina MiniSeq	PAIRED	cDNA	GENOMIC	Severe acute respiratory syndrome coronavirus 2	Homo sapiens	ILLUMINA	2020-03-26	United States	North America	37	2842.9	2203	0.850149	85011273
SRR13711076	PRJNA673096	AMPLICON	SAMN17916041	SRX10099959	F918157	Illumina MiniSeq	PAIRED	cDNA	GENOMIC	Severe acute respiratory syndrome coronavirus 2	Homo sapiens	ILLUMINA	2020-03-27	United States	North America	29	2926.7	2652	0.858777	87517156
SRR13711077	PRJNA673096	AMPLICON	SAMN17916012	SRX10099958	F918161	Illumina MiniSeq	PAIRED	cDNA	GENOMIC	Severe acute respiratory syndrome coronavirus 2	Homo sapiens	ILLUMINA	2020-03-27	United States	North America	11	3917.74	3920	0.990235	117152146
SRR13711078	PRJNA673096	AMPLICON	SAMN17916036	SRX10099957	F917991	Illumina MiniSeq	PAIRED	cDNA	GENOMIC	Severe acute respiratory syndrome coronavirus 2	Homo sapiens	ILLUMINA	2020-03-26	United States	North America	14	2533.54	2387	0.971207	75760576
SRR13723716	PRJNA656534	AMPLICON	SAMN17926719	SRX10112164	USA/NMDOH-2021039565/2021	Illumina MiSeq	PAIRED	RT-PCR	VIRAL RNA	Severe acute respiratory syndrome coronavirus 2	Homo sapiens	ILLUMINA	2021-01-27	United States	North America	31	1111.58	1081	0.965054	33239625
SRR13723717	PRJNA656534	AMPLICON	SAMN17926718	SRX10112163	USA/NMDOH-2021039500/2021	Illumina MiSeq	PAIRED	RT-PCR	VIRAL RNA	Severe acute respiratory syndrome coronavirus 2	Homo sapiens	ILLUMINA	2021-01-27	United States	North America	44	953.515	830	0.870281	28512948
SRR13723718	PRJNA656534	AMPLICON	SAMN17926717	SRX10112162	USA/NMDOH-2021039343/2021	Illumina MiSeq	PAIRED	RT-PCR	VIRAL RNA	Severe acute respiratory syndrome coronavirus 2	Homo sapiens	ILLUMINA	2021-01-27	United States	North America	34	969.872	892	0.925894	29002076
SRR13723719	PRJNA656534	AMPLICON	SAMN17926716	SRX10112161	USA/NMDOH-2021039232/2021	Illumina MiSeq	PAIRED	RT-PCR	VIRAL RNA	Severe acute respiratory syndrome coronavirus 2	Homo sapiens	ILLUMINA	2021-01-27	United States	North America	29	1069.5	1016	0.984483	31981125
SRR13723720	PRJNA656534	AMPLICON	SAMN17926715	SRX10112160	USA/NMDOH-2021039219/2021	Illumina MiSeq	PAIRED	RT-PCR	VIRAL RNA	Severe acute respiratory syndrome coronavirus 2	Homo sapiens	ILLUMINA	2021-01-27	United States	North America	25	996.342	935	0.965355	29793610
SRR13723721	PRJNA656534	AMPLICON	SAMN17926752	SRX10112159	USA/NMDOH-2021044029/2021	Illumina MiSeq	PAIRED	RT-PCR	VIRAL RNA	Severe acute respiratory syndrome coronavirus 2	Homo sapiens	ILLUMINA	2021-01-30	United States	North America	27	1282.29	1231	0.975186	38344292
SRR13723722	PRJNA656534	AMPLICON	SAMN17926751	SRX10112158	USA/NMDOH-2021044024/2021	Illumina MiSeq	PAIRED	RT-PCR	VIRAL RNA	Severe acute respiratory syndrome coronavirus 2	Homo sapiens	ILLUMINA	2021-01-29	United States	North America	24	858.449	840	0.994415	25670194
SRR13723723	PRJNA656534	AMPLICON	SAMN17926750	SRX10112157	USA/NMDOH-2021043953/2021	Illumina MiSeq	PAIRED	RT-PCR	VIRAL RNA	Severe acute respiratory syndrome coronavirus 2	Homo sapiens	ILLUMINA	2021-01-30	United States	North America	24	1096.44	1053	0.962011	32786911
SRR13723724	PRJNA656534	AMPLICON	SAMN17926714	SRX10112156	USA/NMDOH-2021038712/2021	Illumina MiSeq	PAIRED	RT-PCR	VIRAL RNA	Severe acute respiratory syndrome coronavirus 2	Homo sapiens	ILLUMINA	2021-01-26	United States	North America	36	1130.6	1085	0.975354	33808471
SRR13723725	PRJNA656534	AMPLICON	SAMN17926749	SRX10112155	USA/NMDOH-2021043952/2021	Illumina MiSeq	PAIRED	RT-PCR	VIRAL RNA	Severe acute respiratory syndrome coronavirus 2	Homo sapiens	ILLUMINA	2021-01-30	United States	North America	23	855.272	819	0.982911	25575192
SRR13723726	PRJNA656534	AMPLICON	SAMN17926748	SRX10112154	USA/NMDOH-2021043290/2021	Illumina MiSeq	PAIRED	RT-PCR	VIRAL RNA	Severe acute respiratory syndrome coronavirus 2	Homo sapiens	ILLUMINA	2021-01-29	United States	North America	40	957.024	760	0.811089	28617879
SRR13723727	PRJNA656534	AMPLICON	SAMN17926747	SRX10112153	USA/NMDOH-2021043285/2021	Illumina MiSeq	PAIRED	RT-PCR	VIRAL RNA	Severe acute respiratory syndrome coronavirus 2	Homo sapiens	ILLUMINA	2021-01-29	United States	North America	27	971.275	914	0.972578	29044036
SRR13723728	PRJNA656534	AMPLICON	SAMN17926746	SRX10112152	USA/NMDOH-2021043278/2021	Illumina MiSeq	PAIRED	RT-PCR	VIRAL RNA	Severe acute respiratory syndrome coronavirus 2	Homo sapiens	ILLUMINA	2021-01-29	United States	North America	28	990.192	939	0.987493	29609698
SRR13723729	PRJNA656534	AMPLICON	SAMN17926745	SRX10112151	USA/NMDOH-2021042522/2021	Illumina MiSeq	PAIRED	RT-PCR	VIRAL RNA	Severe acute respiratory syndrome coronavirus 2	Homo sapiens	ILLUMINA	2021-01-29	United States	North America	139	632.851	381	0.688861	18924142
SRR13723730	PRJNA656534	AMPLICON	SAMN17926744	SRX10112150	USA/NMDOH-2021042394/2021	Illumina MiSeq	PAIRED	RT-PCR	VIRAL RNA	Severe acute respiratory syndrome coronavirus 2	Homo sapiens	ILLUMINA	2021-01-29	United States	North America	27	1167.43	1119	0.970772	34909700
SRR13723731	PRJNA656534	AMPLICON	SAMN17926743	SRX10112149	USA/NMDOH-2021042386/2021	Illumina MiSeq	PAIRED	RT-PCR	VIRAL RNA	Severe acute respiratory syndrome coronavirus 2	Homo sapiens	ILLUMINA	2021-01-29	United States	North America	29	1009.64	973	0.986155	30191384
SRR13723732	PRJNA656534	AMPLICON	SAMN17926742	SRX10112148	USA/NMDOH-2021042379/2021	Illumina MiSeq	PAIRED	RT-PCR	VIRAL RNA	Severe acute respiratory syndrome coronavirus 2	Homo sapiens	ILLUMINA	2021-01-29	United States	North America	50	901.954	793	0.910511	26971139
SRR13723733	PRJNA656534	AMPLICON	SAMN17926741	SRX10112147	USA/NMDOH-2021042213/2021	Illumina MiSeq	PAIRED	RT-PCR	VIRAL RNA	Severe acute respiratory syndrome coronavirus 2	Homo sapiens	ILLUMINA	2021-01-29	United States	North America	29	1123.16	1052	0.972611	33585934
SRR13723734	PRJNA656534	AMPLICON	SAMN17926740	SRX10112146	USA/NMDOH-2021041829/2021	Illumina MiSeq	PAIRED	RT-PCR	VIRAL RNA	Severe acute respiratory syndrome coronavirus 2	Homo sapiens	ILLUMINA	2021-01-28	United States	North America	27	1067.3	1012	0.967762	31915385
SRR13723735	PRJNA656534	AMPLICON	SAMN17926713	SRX10112145	USA/NMDOH-2021038676/2021	Illumina MiSeq	PAIRED	RT-PCR	VIRAL RNA	Severe acute respiratory syndrome coronavirus 2	Homo sapiens	ILLUMINA	2021-01-26	United States	North America	31	1047.5	978	0.974451	31323387
SRR13723736	PRJNA656534	AMPLICON	SAMN17926739	SRX10112144	USA/NMDOH-2021041528/2021	Illumina MiSeq	PAIRED	RT-PCR	VIRAL RNA	Severe acute respiratory syndrome coronavirus 2	Homo sapiens	ILLUMINA	2021-01-28	United States	North America	19	1008.29	946	0.935926	30150962
SRR13723737	PRJNA656534	AMPLICON	SAMN17926738	SRX10112143	USA/NMDOH-2021041473/2021	Illumina MiSeq	PAIRED	RT-PCR	VIRAL RNA	Severe acute respiratory syndrome coronavirus 2	Homo sapiens	ILLUMINA	2021-01-28	United States	North America	35	906.318	865	0.949002	27101635
SRR13723738	PRJNA656534	AMPLICON	SAMN17926737	SRX10112142	USA/NMDOH-2021041455/2021	Illumina MiSeq	PAIRED	RT-PCR	VIRAL RNA	Severe acute respiratory syndrome coronavirus 2	Homo sapiens	ILLUMINA	2021-01-28	United States	North America	24	1025.66	976	0.963683	30670368
SRR13723739	PRJNA656534	AMPLICON	SAMN17926736	SRX10112141	USA/NMDOH-2021041420/2021	Illumina MiSeq	PAIRED	RT-PCR	VIRAL RNA	Severe acute respiratory syndrome coronavirus 2	Homo sapiens	ILLUMINA	2021-01-28	United States	North America	25	980.771	935	0.988697	29328002
SRR13723740	PRJNA656534	AMPLICON	SAMN17926735	SRX10112140	USA/NMDOH-2021041231/2021	Illumina MiSeq	PAIRED	RT-PCR	VIRAL RNA	Severe acute respiratory syndrome coronavirus 2	Homo sapiens	ILLUMINA	2021-01-28	United States	North America	37	1061.51	1033	0.946627	31742252
SRR13723741	PRJNA656534	AMPLICON	SAMN17926734	SRX10112139	USA/NMDOH-2021041225/2021	Illumina MiSeq	PAIRED	RT-PCR	VIRAL RNA	Severe acute respiratory syndrome coronavirus 2	Homo sapiens	ILLUMINA	2021-01-28	United States	North America	36	935.799	790	0.830418	27983201
SRR13723742	PRJNA656534	AMPLICON	SAMN17926733	SRX10112138	USA/NMDOH-2021041223/2021	Illumina MiSeq	PAIRED	RT-PCR	VIRAL RNA	Severe acute respiratory syndrome coronavirus 2	Homo sapiens	ILLUMINA	2021-01-28	United States	North America	22	926.978	883	0.992208	27719430
SRR13723743	PRJNA656534	AMPLICON	SAMN17926732	SRX10112137	USA/NMDOH-2021041149/2021	Illumina MiSeq	PAIRED	RT-PCR	VIRAL RNA	Severe acute respiratory syndrome coronavirus 2	Homo sapiens	ILLUMINA	2021-01-28	United States	North America	32	975.299	968	0.958365	29164366
SRR13723744	PRJNA656534	AMPLICON	SAMN17926731	SRX10112136	USA/NMDOH-2021041096/2021	Illumina MiSeq	PAIRED	RT-PCR	VIRAL RNA	Severe acute respiratory syndrome coronavirus 2	Homo sapiens	ILLUMINA	2021-01-28	United States	North America	32	1159.15	1088	0.975554	34662010
SRR13723745	PRJNA656534	AMPLICON	SAMN17926730	SRX10112135	USA/NMDOH-2021040782/2021	Illumina MiSeq	PAIRED	RT-PCR	VIRAL RNA	Severe acute respiratory syndrome coronavirus 2	Homo sapiens	ILLUMINA	2021-01-26	United States	North America	66	514.502	337	0.707287	15385165
SRR13723746	PRJNA656534	AMPLICON	SAMN17926712	SRX10112134	USA/NMDOH-2021038566/2021	Illumina MiSeq	PAIRED	RT-PCR	VIRAL RNA	Severe acute respiratory syndrome coronavirus 2	Homo sapiens	ILLUMINA	2021-01-26	United States	North America	41	986.525	825	0.889978	29500062
SRR13723747	PRJNA656534	AMPLICON	SAMN17926729	SRX10112133	USA/NMDOH-2021040755/2021	Illumina MiSeq	PAIRED	RT-PCR	VIRAL RNA	Severe acute respiratory syndrome coronavirus 2	Homo sapiens	ILLUMINA	2021-01-28	United States	North America	25	1100.74	1081	0.95452	32915484
SRR13723748	PRJNA656534	AMPLICON	SAMN17926728	SRX10112132	USA/NMDOH-2021040697/2021	Illumina MiSeq	PAIRED	RT-PCR	VIRAL RNA	Severe acute respiratory syndrome coronavirus 2	Homo sapiens	ILLUMINA	2021-01-27	United States	North America	33	853.752	805	0.966726	25529745
SRR13723749	PRJNA656534	AMPLICON	SAMN17926727	SRX10112131	USA/NMDOH-2021040244/2021	Illumina MiSeq	PAIRED	RT-PCR	VIRAL RNA	Severe acute respiratory syndrome coronavirus 2	Homo sapiens	ILLUMINA	2021-01-27	United States	North America	45	990.875	825	0.872421	29630121
SRR13723750	PRJNA656534	AMPLICON	SAMN17926726	SRX10112130	USA/NMDOH-2021040143/2021	Illumina MiSeq	PAIRED	RT-PCR	VIRAL RNA	Severe acute respiratory syndrome coronavirus 2	Homo sapiens	ILLUMINA	2021-01-27	United States	North America	26	973.886	945	0.967729	29122104
SRR13723751	PRJNA656534	AMPLICON	SAMN17926725	SRX10112129	USA/NMDOH-2021040139/2021	Illumina MiSeq	PAIRED	RT-PCR	VIRAL RNA	Severe acute respiratory syndrome coronavirus 2	Homo sapiens	ILLUMINA	2021-01-27	United States	North America	22	1078.73	1019	0.970672	32257157
SRR13723752	PRJNA656534	AMPLICON	SAMN17926724	SRX10112128	USA/NMDOH-2021039961/2021	Illumina MiSeq	PAIRED	RT-PCR	VIRAL RNA	Severe acute respiratory syndrome coronavirus 2	Homo sapiens	ILLUMINA	2021-01-27	United States	North America	21	1046.21	977	0.971642	31284753
SRR13723753	PRJNA656534	AMPLICON	SAMN17926723	SRX10112127	USA/NMDOH-2021039929/2021	Illumina MiSeq	PAIRED	RT-PCR	VIRAL RNA	Severe acute respiratory syndrome coronavirus 2	Homo sapiens	ILLUMINA	2021-01-27	United States	North America	33	1126.8	1042	0.975688	33694616
SRR13723754	PRJNA656534	AMPLICON	SAMN17926722	SRX10112126	USA/NMDOH-2021039856/2021	Illumina MiSeq	PAIRED	RT-PCR	VIRAL RNA	Severe acute respiratory syndrome coronavirus 2	Homo sapiens	ILLUMINA	2021-01-27	United States	North America	52	830.044	566	0.74852	24820799
SRR13723755	PRJNA656534	AMPLICON	SAMN17926721	SRX10112125	USA/NMDOH-2021039820/2021	Illumina MiSeq	PAIRED	RT-PCR	VIRAL RNA	Severe acute respiratory syndrome coronavirus 2	Homo sapiens	ILLUMINA	2021-01-27	United States	North America	22	973.579	933	0.989733	29112921
SRR13723756	PRJNA656534	AMPLICON	SAMN17926720	SRX10112124	USA/NMDOH-2021039645/2021	Illumina MiSeq	PAIRED	RT-PCR	VIRAL RNA	Severe acute respiratory syndrome coronavirus 2	Homo sapiens	ILLUMINA	2021-01-27	United States	North America	39	1067.68	1015	0.958232	31926883
SRR13723757	PRJNA656534	AMPLICON	SAMN17926711	SRX10112123	USA/NMDOH-2021036710/2021	Illumina MiSeq	PAIRED	RT-PCR	VIRAL RNA	Severe acute respiratory syndrome coronavirus 2	Homo sapiens	ILLUMINA	2021-01-25	United States	North America	29	1077.24	921	0.981273	32212815
SRR13723758	PRJNA656534	AMPLICON	SAMN17926710	SRX10112122	USA/NMDOH-2021036513/2021	Illumina MiSeq	PAIRED	RT-PCR	VIRAL RNA	Severe acute respiratory syndrome coronavirus 2	Homo sapiens	ILLUMINA	2021-01-25	United States	North America	31	1315.23	1106	0.951844	39329373
SRR13727146	PRJNA622837	AMPLICON	SAMN17906075	SRX10115446	USA/MA-MGH-03904/2020	Illumina NovaSeq 6000	PAIRED	PCR	VIRAL RNA	Severe acute respiratory syndrome coronavirus 2	Homo sapiens	ILLUMINA	2020-05-20	United States	North America	38	1268.26	33	0.41444	37924888
SRR13727147	PRJNA622837	AMPLICON	SAMN17906074	SRX10115445	USA/MA-MGH-03903/2020	Illumina NovaSeq 6000	PAIRED	PCR	VIRAL RNA	Severe acute respiratory syndrome coronavirus 2	Homo sapiens	ILLUMINA	2020-06-18	United States	North America	15	236.258	0	0.113099	7064814
SRR13727148	PRJNA622837	AMPLICON	SAMN17906038	SRX10115444	USA/MA-MGH-03867/2020	Illumina NovaSeq 6000	PAIRED	PCR	VIRAL RNA	Severe acute respiratory syndrome coronavirus 2	Homo sapiens	ILLUMINA	2020-05-23	United States	North America	39	242.423	0	0.203959	7249182
SRR13727149	PRJNA622837	AMPLICON	SAMN17906073	SRX10115443	USA/MA-MGH-03902/2020	Illumina NovaSeq 6000	PAIRED	PCR	VIRAL RNA	Severe acute respiratory syndrome coronavirus 2	Homo sapiens	ILLUMINA	2020-05-19	United States	North America	46	473.61	0	0.270073	14162373
SRR13727150	PRJNA622837	AMPLICON	SAMN17906072	SRX10115442	USA/MA-MGH-03901/2020	Illumina NovaSeq 6000	PAIRED	PCR	VIRAL RNA	Severe acute respiratory syndrome coronavirus 2	Homo sapiens	ILLUMINA	2020-04-24	United States	North America	14	7026.09	7763	0.997659	210101037
SRR13727151	PRJNA622837	AMPLICON	SAMN17906071	SRX10115441	USA/MA-MGH-03900/2020	Illumina NovaSeq 6000	PAIRED	PCR	VIRAL RNA	Severe acute respiratory syndrome coronavirus 2	Homo sapiens	ILLUMINA	2020-04-24	United States	North America	13	6522.63	7414	0.997726	195046173
SRR13727152	PRJNA622837	AMPLICON	SAMN17906070	SRX10115440	USA/MA-MGH-03899/2020	Illumina NovaSeq 6000	PAIRED	PCR	VIRAL RNA	Severe acute respiratory syndrome coronavirus 2	Homo sapiens	ILLUMINA	2020-04-13	United States	North America	50	1321.41	4	0.388456	39514107
SRR13727153	PRJNA622837	AMPLICON	SAMN17906069	SRX10115439	USA/MA-MGH-03898/2020	Illumina NovaSeq 6000	PAIRED	PCR	VIRAL RNA	Severe acute respiratory syndrome coronavirus 2	Homo sapiens	ILLUMINA	2020-05-21	United States	North America	42	4175.19	4258	0.938234	124850588
SRR13727154	PRJNA622837	AMPLICON	SAMN17906292	SRX10115438	USA/CO-Broad_WarriorLab-00218/2021	Illumina NovaSeq 6000	PAIRED	PCR	VIRAL RNA	Severe acute respiratory syndrome coronavirus 2	Homo sapiens	ILLUMINA	2021-02-01	United States	North America	133	4136.56	4281	0.852222	123695634
SRR13727155	PRJNA622837	AMPLICON	SAMN17906291	SRX10115437	USA/CO-Broad_WarriorLab-00217/2021	Illumina NovaSeq 6000	PAIRED	PCR	VIRAL RNA	Severe acute respiratory syndrome coronavirus 2	Homo sapiens	ILLUMINA	2021-02-01	United States	North America	46	5464.21	7147	0.9484	163396169
SRR13727156	PRJNA622837	AMPLICON	SAMN17906290	SRX10115436	USA/CO-Broad_WarriorLab-00216/2021	Illumina NovaSeq 6000	PAIRED	PCR	VIRAL RNA	Severe acute respiratory syndrome coronavirus 2	Homo sapiens	ILLUMINA	2021-02-01	United States	North America	38	5097.57	6405	0.94228	152432746
SRR13727157	PRJNA622837	AMPLICON	SAMN17906289	SRX10115435	USA/CO-Broad_WarriorLab-00215/2021	Illumina NovaSeq 6000	PAIRED	PCR	VIRAL RNA	Severe acute respiratory syndrome coronavirus 2	Homo sapiens	ILLUMINA	2021-02-01	United States	North America	37	5468.78	6965	0.95579	163532914
SRR13727158	PRJNA622837	AMPLICON	SAMN17906287	SRX10115434	USA/CO-Broad_WarriorLab-00213/2021	Illumina NovaSeq 6000	PAIRED	PCR	VIRAL RNA	Severe acute respiratory syndrome coronavirus 2	Homo sapiens	ILLUMINA	2021-01-29	United States	North America	60	3018.36	1933	0.791927	90258061
SRR13727159	PRJNA622837	AMPLICON	SAMN17906286	SRX10115433	USA/CO-Broad_WarriorLab-00212/2021	Illumina NovaSeq 6000	PAIRED	PCR	VIRAL RNA	Severe acute respiratory syndrome coronavirus 2	Homo sapiens	ILLUMINA	2021-01-29	United States	North America	81	4060.74	4093	0.872956	121428294
SRR13727160	PRJNA622837	AMPLICON	SAMN17906285	SRX10115432	USA/CO-Broad_WarriorLab-00211/2021	Illumina NovaSeq 6000	PAIRED	PCR	VIRAL RNA	Severe acute respiratory syndrome coronavirus 2	Homo sapiens	ILLUMINA	2021-01-29	United States	North America	43	5705.43	7459	0.960974	170609540
SRR13727161	PRJNA622837	AMPLICON	SAMN17906068	SRX10115431	USA/MA-MGH-03897/2020	Illumina NovaSeq 6000	PAIRED	PCR	VIRAL RNA	Severe acute respiratory syndrome coronavirus 2	Homo sapiens	ILLUMINA	2020-04-25	United States	North America	7	98.9269	0	0.0379226	2958211
SRR13727162	PRJNA622837	AMPLICON	SAMN17906284	SRX10115430	USA/CO-Broad_WarriorLab-00210/2021	Illumina NovaSeq 6000	PAIRED	PCR	VIRAL RNA	Severe acute respiratory syndrome coronavirus 2	Homo sapiens	ILLUMINA	2021-01-29	United States	North America	43	4730.77	5630	0.943651	141464127
SRR13727163	PRJNA622837	AMPLICON	SAMN17906283	SRX10115429	USA/CO-Broad_WarriorLab-00209/2021	Illumina NovaSeq 6000	PAIRED	PCR	VIRAL RNA	Severe acute respiratory syndrome coronavirus 2	Homo sapiens	ILLUMINA	2021-01-29	United States	North America	36	5940.9	7379	0.980838	177650842
SRR13727164	PRJNA622837	AMPLICON	SAMN17906282	SRX10115428	USA/CO-Broad_WarriorLab-00208/2021	Illumina NovaSeq 6000	PAIRED	PCR	VIRAL RNA	Severe acute respiratory syndrome coronavirus 2	Homo sapiens	ILLUMINA	2021-01-29	United States	North America	40	5700.06	7275	0.968833	170448957
SRR13727165	PRJNA622837	AMPLICON	SAMN17906281	SRX10115427	USA/CO-Broad_WarriorLab-00207/2021	Illumina NovaSeq 6000	PAIRED	PCR	VIRAL RNA	Severe acute respiratory syndrome coronavirus 2	Homo sapiens	ILLUMINA	2021-01-29	United States	North America	41	5427.25	6867	0.957864	162291190
SRR13727166	PRJNA622837	AMPLICON	SAMN17906280	SRX10115426	USA/CO-Broad_WarriorLab-00206/2021	Illumina NovaSeq 6000	PAIRED	PCR	VIRAL RNA	Severe acute respiratory syndrome coronavirus 2	Homo sapiens	ILLUMINA	2021-01-29	United States	North America	96	4285.01	4635	0.894659	128134715
SRR13727167	PRJNA622837	AMPLICON	SAMN17906279	SRX10115425	USA/CO-Broad_WarriorLab-00205/2021	Illumina NovaSeq 6000	PAIRED	PCR	VIRAL RNA	Severe acute respiratory syndrome coronavirus 2	Homo sapiens	ILLUMINA	2021-01-28	United States	North America	98	3881.36	3429	0.882955	116064298
SRR13727168	PRJNA622837	AMPLICON	SAMN17906278	SRX10115424	USA/CO-Broad_WarriorLab-00204/2021	Illumina NovaSeq 6000	PAIRED	PCR	VIRAL RNA	Severe acute respiratory syndrome coronavirus 2	Homo sapiens	ILLUMINA	2021-01-28	United States	North America	33	4902.85	5839	0.940641	146609836
SRR13727169	PRJNA622837	AMPLICON	SAMN17906277	SRX10115423	USA/CO-Broad_WarriorLab-00203/2021	Illumina NovaSeq 6000	PAIRED	PCR	VIRAL RNA	Severe acute respiratory syndrome coronavirus 2	Homo sapiens	ILLUMINA	2021-01-28	United States	North America	35	5623.41	6843	0.96686	168156690
SRR13727170	PRJNA622837	AMPLICON	SAMN17906276	SRX10115422	USA/CO-Broad_WarriorLab-00202/2021	Illumina NovaSeq 6000	PAIRED	PCR	VIRAL RNA	Severe acute respiratory syndrome coronavirus 2	Homo sapiens	ILLUMINA	2021-01-28	United States	North America	49	3339.55	2462	0.866301	99862676
SRR13727171	PRJNA622837	AMPLICON	SAMN17906275	SRX10115421	USA/CO-Broad_WarriorLab-00201/2021	Illumina NovaSeq 6000	PAIRED	PCR	VIRAL RNA	Severe acute respiratory syndrome coronavirus 2	Homo sapiens	ILLUMINA	2021-01-28	United States	North America	33	5766.07	7094	0.967762	172422825
SRR13727172	PRJNA622837	AMPLICON	SAMN17906067	SRX10115420	USA/MA-MGH-03896/2020	Illumina NovaSeq 6000	PAIRED	PCR	VIRAL RNA	Severe acute respiratory syndrome coronavirus 2	Homo sapiens	ILLUMINA	2020-05-19	United States	North America	103	3166.8	1802	0.825971	94696928
SRR13727173	PRJNA622837	AMPLICON	SAMN17906274	SRX10115419	USA/CO-Broad_WarriorLab-00200/2021	Illumina NovaSeq 6000	PAIRED	PCR	VIRAL RNA	Severe acute respiratory syndrome coronavirus 2	Homo sapiens	ILLUMINA	2021-01-28	United States	North America	50	5225.02	6710	0.941176	156243831
SRR13727174	PRJNA622837	AMPLICON	SAMN17906273	SRX10115418	USA/CO-Broad_WarriorLab-00199/2021	Illumina NovaSeq 6000	PAIRED	PCR	VIRAL RNA	Severe acute respiratory syndrome coronavirus 2	Homo sapiens	ILLUMINA	2021-01-28	United States	North America	34	5251.35	6373	0.959904	157031130
SRR13727175	PRJNA622837	AMPLICON	SAMN17906272	SRX10115417	USA/CO-Broad_WarriorLab-00198/2021	Illumina NovaSeq 6000	PAIRED	PCR	VIRAL RNA	Severe acute respiratory syndrome coronavirus 2	Homo sapiens	ILLUMINA	2021-01-28	United States	North America	28	5700.92	6974	0.97843	170474516
SRR13727176	PRJNA622837	AMPLICON	SAMN17906271	SRX10115416	USA/CO-Broad_WarriorLab-00197/2021	Illumina NovaSeq 6000	PAIRED	PCR	VIRAL RNA	Severe acute respiratory syndrome coronavirus 2	Homo sapiens	ILLUMINA	2021-01-28	United States	North America	35	5787	7249	0.971976	173048643
SRR13727177	PRJNA622837	AMPLICON	SAMN17906270	SRX10115415	USA/CO-Broad_WarriorLab-00196/2021	Illumina NovaSeq 6000	PAIRED	PCR	VIRAL RNA	Severe acute respiratory syndrome coronavirus 2	Homo sapiens	ILLUMINA	2021-01-27	United States	North America	42	5565.64	6996	0.947798	166429430
SRR13727178	PRJNA622837	AMPLICON	SAMN17906269	SRX10115414	USA/CO-Broad_WarriorLab-00195/2021	Illumina NovaSeq 6000	PAIRED	PCR	VIRAL RNA	Severe acute respiratory syndrome coronavirus 2	Homo sapiens	ILLUMINA	2021-01-27	United States	North America	37	5245.32	6617	0.951309	156850680
SRR13727179	PRJNA622837	AMPLICON	SAMN17906268	SRX10115413	USA/CO-Broad_WarriorLab-00194/2021	Illumina NovaSeq 6000	PAIRED	PCR	VIRAL RNA	Severe acute respiratory syndrome coronavirus 2	Homo sapiens	ILLUMINA	2021-01-27	United States	North America	38	5777.74	7206	0.972244	172771734
SRR13727180	PRJNA622837	AMPLICON	SAMN17906267	SRX10115412	USA/CO-Broad_WarriorLab-00193/2021	Illumina NovaSeq 6000	PAIRED	PCR	VIRAL RNA	Severe acute respiratory syndrome coronavirus 2	Homo sapiens	ILLUMINA	2021-01-27	United States	North America	41	5265.08	6739	0.940474	157441677
SRR13727181	PRJNA622837	AMPLICON	SAMN17906266	SRX10115411	USA/CO-Broad_WarriorLab-00192/2021	Illumina NovaSeq 6000	PAIRED	PCR	VIRAL RNA	Severe acute respiratory syndrome coronavirus 2	Homo sapiens	ILLUMINA	2021-01-20	United States	North America	31	5396.25	6715	0.966625	161363950
SRR13727182	PRJNA622837	AMPLICON	SAMN17906265	SRX10115410	USA/CO-Broad_WarriorLab-00191/2021	Illumina NovaSeq 6000	PAIRED	PCR	VIRAL RNA	Severe acute respiratory syndrome coronavirus 2	Homo sapiens	ILLUMINA	2021-01-20	United States	North America	79	4124.14	4192	0.899174	123324071
SRR13727183	PRJNA622837	AMPLICON	SAMN17906066	SRX10115409	USA/MA-MGH-03895/2020	Illumina NovaSeq 6000	PAIRED	PCR	VIRAL RNA	Severe acute respiratory syndrome coronavirus 2	Homo sapiens	ILLUMINA	2020-11-06	United States	North America	114	3522.54	2859	0.914223	105334503
SRR13727184	PRJNA622837	AMPLICON	SAMN17906264	SRX10115408	USA/CO-Broad_WarriorLab-00190/2021	Illumina NovaSeq 6000	PAIRED	PCR	VIRAL RNA	Severe acute respiratory syndrome coronavirus 2	Homo sapiens	ILLUMINA	2021-01-20	United States	North America	40	5591.35	6902	0.963148	167198060
SRR13727185	PRJNA622837	AMPLICON	SAMN17906263	SRX10115407	USA/CO-Broad_WarriorLab-00189/2021	Illumina NovaSeq 6000	PAIRED	PCR	VIRAL RNA	Severe acute respiratory syndrome coronavirus 2	Homo sapiens	ILLUMINA	2021-01-20	United States	North America	30	5860.67	7346	0.965522	175251634
SRR13727186	PRJNA622837	AMPLICON	SAMN17906262	SRX10115406	USA/CO-Broad_WarriorLab-00188/2021	Illumina NovaSeq 6000	PAIRED	PCR	VIRAL RNA	Severe acute respiratory syndrome coronavirus 2	Homo sapiens	ILLUMINA	2021-01-20	United States	North America	64	1190.29	174	0.570378	35593379
SRR13727187	PRJNA622837	AMPLICON	SAMN17906261	SRX10115405	USA/CO-Broad_WarriorLab-00187/2021	Illumina NovaSeq 6000	PAIRED	PCR	VIRAL RNA	Severe acute respiratory syndrome coronavirus 2	Homo sapiens	ILLUMINA	2021-01-20	United States	North America	130	4036.48	3766	0.868341	120702980
SRR13727188	PRJNA622837	AMPLICON	SAMN17906260	SRX10115404	USA/CO-Broad_WarriorLab-00186/2021	Illumina NovaSeq 6000	PAIRED	PCR	VIRAL RNA	Severe acute respiratory syndrome coronavirus 2	Homo sapiens	ILLUMINA	2021-01-26	United States	North America	60	4556.31	5247	0.931947	136247439
SRR13727189	PRJNA622837	AMPLICON	SAMN17906259	SRX10115403	USA/CO-Broad_WarriorLab-00185/2021	Illumina NovaSeq 6000	PAIRED	PCR	VIRAL RNA	Severe acute respiratory syndrome coronavirus 2	Homo sapiens	ILLUMINA	2021-01-26	United States	North America	44	4820.62	5773	0.944989	144150946
SRR13727190	PRJNA622837	AMPLICON	SAMN17906258	SRX10115402	USA/CO-Broad_WarriorLab-00184/2021	Illumina NovaSeq 6000	PAIRED	PCR	VIRAL RNA	Severe acute respiratory syndrome coronavirus 2	Homo sapiens	ILLUMINA	2021-01-25	United States	North America	49	2443.59	931	0.75474	73070660
SRR13727191	PRJNA622837	AMPLICON	SAMN17906257	SRX10115401	USA/CO-Broad_WarriorLab-00183/2021	Illumina NovaSeq 6000	PAIRED	PCR	VIRAL RNA	Severe acute respiratory syndrome coronavirus 2	Homo sapiens	ILLUMINA	2021-01-25	United States	North America	30	5242.28	6290	0.97318	156759928
SRR13727192	PRJNA622837	AMPLICON	SAMN17906256	SRX10115400	USA/CO-Broad_WarriorLab-00182/2021	Illumina NovaSeq 6000	PAIRED	PCR	VIRAL RNA	Severe acute respiratory syndrome coronavirus 2	Homo sapiens	ILLUMINA	2021-01-21	United States	North America	40	4488.4	5187	0.923319	134216589
SRR13727193	PRJNA622837	AMPLICON	SAMN17906255	SRX10115399	USA/CO-Broad_WarriorLab-00181/2021	Illumina NovaSeq 6000	PAIRED	PCR	VIRAL RNA	Severe acute respiratory syndrome coronavirus 2	Homo sapiens	ILLUMINA	2021-01-23	United States	North America	60	5219.91	6568	0.955991	156090948
SRR13727194	PRJNA622837	AMPLICON	SAMN17906065	SRX10115398	USA/MA-MGH-03894/2020	Illumina NovaSeq 6000	PAIRED	PCR	VIRAL RNA	Severe acute respiratory syndrome coronavirus 2	Homo sapiens	ILLUMINA	2020-05-17	United States	North America	52	1631.73	213	0.580912	48793593
SRR13727195	PRJNA622837	AMPLICON	SAMN17906254	SRX10115397	USA/CO-Broad_WarriorLab-00180/2021	Illumina NovaSeq 6000	PAIRED	PCR	VIRAL RNA	Severe acute respiratory syndrome coronavirus 2	Homo sapiens	ILLUMINA	2021-01-23	United States	North America	2	1.55834	0	0.00207337	46599
SRR13727196	PRJNA622837	AMPLICON	SAMN17906253	SRX10115396	USA/CO-Broad_WarriorLab-00179/2021	Illumina NovaSeq 6000	PAIRED	PCR	VIRAL RNA	Severe acute respiratory syndrome coronavirus 2	Homo sapiens	ILLUMINA	2021-01-23	United States	North America	95	2041.76	473	0.68147	61054640
SRR13727197	PRJNA622837	AMPLICON	SAMN17906252	SRX10115395	USA/CO-Broad_WarriorLab-00178/2021	Illumina NovaSeq 6000	PAIRED	PCR	VIRAL RNA	Severe acute respiratory syndrome coronavirus 2	Homo sapiens	ILLUMINA	2021-01-21	United States	North America	30	3364.11	2399	0.819215	100597032
SRR13727198	PRJNA622837	AMPLICON	SAMN17906251	SRX10115394	USA/CO-Broad_WarriorLab-00177/2021	Illumina NovaSeq 6000	PAIRED	PCR	VIRAL RNA	Severe acute respiratory syndrome coronavirus 2	Homo sapiens	ILLUMINA	2021-01-21	United States	North America	33	5787.56	6856	0.984717	173065545
SRR13727199	PRJNA622837	AMPLICON	SAMN17906250	SRX10115393	USA/CO-Broad_WarriorLab-00176/2021	Illumina NovaSeq 6000	PAIRED	PCR	VIRAL RNA	Severe acute respiratory syndrome coronavirus 2	Homo sapiens	ILLUMINA	2021-01-23	United States	North America	47	4230.02	4586	0.919573	126490361
SRR13727200	PRJNA622837	AMPLICON	SAMN17906249	SRX10115392	USA/CO-Broad_WarriorLab-00175/2021	Illumina NovaSeq 6000	PAIRED	PCR	VIRAL RNA	Severe acute respiratory syndrome coronavirus 2	Homo sapiens	ILLUMINA	2021-01-23	United States	North America	116	3966.68	3784	0.90011	118615701
SRR13727201	PRJNA622837	AMPLICON	SAMN17906248	SRX10115391	USA/CO-Broad_WarriorLab-00174/2021	Illumina NovaSeq 6000	PAIRED	PCR	VIRAL RNA	Severe acute respiratory syndrome coronavirus 2	Homo sapiens	ILLUMINA	2021-01-23	United States	North America	36	5331.59	6647	0.957462	159430509
SRR13727202	PRJNA622837	AMPLICON	SAMN17906247	SRX10115390	USA/CO-Broad_WarriorLab-00173/2021	Illumina NovaSeq 6000	PAIRED	PCR	VIRAL RNA	Severe acute respiratory syndrome coronavirus 2	Homo sapiens	ILLUMINA	2021-01-23	United States	North America	40	5396.12	6804	0.958232	161360250
SRR13727203	PRJNA622837	AMPLICON	SAMN17906246	SRX10115389	USA/CO-Broad_WarriorLab-00172/2021	Illumina NovaSeq 6000	PAIRED	PCR	VIRAL RNA	Severe acute respiratory syndrome coronavirus 2	Homo sapiens	ILLUMINA	2021-01-23	United States	North America	55	3151.35	2139	0.804635	94234729
SRR13727204	PRJNA622837	AMPLICON	SAMN17906245	SRX10115388	USA/CO-Broad_WarriorLab-00171/2021	Illumina NovaSeq 6000	PAIRED	PCR	VIRAL RNA	Severe acute respiratory syndrome coronavirus 2	Homo sapiens	ILLUMINA	2021-01-23	United States	North America	5	1.96997	0	0.00107013	58908
SRR13727205	PRJNA622837	AMPLICON	SAMN17906064	SRX10115387	USA/MA-MGH-03893/2020	Illumina NovaSeq 6000	PAIRED	PCR	VIRAL RNA	Severe acute respiratory syndrome coronavirus 2	Homo sapiens	ILLUMINA	2020-05-16	United States	North America	93	1804.55	258	0.589004	53961539
SRR13727206	PRJNA622837	AMPLICON	SAMN17906037	SRX10115386	USA/MA-MGH-03866/2020	Illumina NovaSeq 6000	PAIRED	PCR	VIRAL RNA	Severe acute respiratory syndrome coronavirus 2	Homo sapiens	ILLUMINA	2020-05-25	United States	North America	52	2976.5	2292	0.848477	89006251
SRR13727207	PRJNA622837	AMPLICON	SAMN17906244	SRX10115385	USA/CO-Broad_WarriorLab-00170/2021	Illumina NovaSeq 6000	PAIRED	PCR	VIRAL RNA	Severe acute respiratory syndrome coronavirus 2	Homo sapiens	ILLUMINA	2021-01-23	United States	North America	35	5653.45	7168	0.968799	169055174
SRR13727208	PRJNA622837	AMPLICON	SAMN17906243	SRX10115384	USA/CO-Broad_WarriorLab-00169/2021	Illumina NovaSeq 6000	PAIRED	PCR	VIRAL RNA	Severe acute respiratory syndrome coronavirus 2	Homo sapiens	ILLUMINA	2021-01-23	United States	North America	43	4329.57	4566	0.886734	129467224
SRR13727209	PRJNA622837	AMPLICON	SAMN17906242	SRX10115383	USA/CO-Broad_WarriorLab-00168/2021	Illumina NovaSeq 6000	PAIRED	PCR	VIRAL RNA	Severe acute respiratory syndrome coronavirus 2	Homo sapiens	ILLUMINA	2021-01-22	United States	North America	46	4838.86	5589	0.954051	144696374
SRR13727210	PRJNA622837	AMPLICON	SAMN17906241	SRX10115382	USA/CO-Broad_WarriorLab-00167/2021	Illumina NovaSeq 6000	PAIRED	PCR	VIRAL RNA	Severe acute respiratory syndrome coronavirus 2	Homo sapiens	ILLUMINA	2021-01-22	United States	North America	28	4510.22	4983	0.942581	134869101
SRR13727211	PRJNA622837	AMPLICON	SAMN17906240	SRX10115381	USA/CO-Broad_WarriorLab-00166/2021	Illumina NovaSeq 6000	PAIRED	PCR	VIRAL RNA	Severe acute respiratory syndrome coronavirus 2	Homo sapiens	ILLUMINA	2021-01-22	United States	North America	42	4241.31	4461	0.931846	126827893
SRR13727212	PRJNA622837	AMPLICON	SAMN17906239	SRX10115380	USA/CO-Broad_WarriorLab-00165/2021	Illumina NovaSeq 6000	PAIRED	PCR	VIRAL RNA	Severe acute respiratory syndrome coronavirus 2	Homo sapiens	ILLUMINA	2021-01-23	United States	North America	26	4841.84	5653	0.957763	144785435
SRR13727213	PRJNA622837	AMPLICON	SAMN17906237	SRX10115379	USA/CO-Broad_WarriorLab-00163/2021	Illumina NovaSeq 6000	PAIRED	PCR	VIRAL RNA	Severe acute respiratory syndrome coronavirus 2	Homo sapiens	ILLUMINA	2021-01-22	United States	North America	29	5103.75	6167	0.955556	152617498
SRR13727214	PRJNA622837	AMPLICON	SAMN17906236	SRX10115378	USA/CO-Broad_WarriorLab-00162/2021	Illumina NovaSeq 6000	PAIRED	PCR	VIRAL RNA	Severe acute respiratory syndrome coronavirus 2	Homo sapiens	ILLUMINA	2021-01-21	United States	North America	114	4004.67	4032	0.839113	119751578
SRR13727215	PRJNA622837	AMPLICON	SAMN17906235	SRX10115377	USA/CO-Broad_WarriorLab-00161/2021	Illumina NovaSeq 6000	PAIRED	PCR	VIRAL RNA	Severe acute respiratory syndrome coronavirus 2	Homo sapiens	ILLUMINA	2021-01-23	United States	North America	111	1666.43	439	0.660168	49831396
SRR13727216	PRJNA622837	AMPLICON	SAMN17906234	SRX10115376	USA/CO-Broad_WarriorLab-00160/2021	Illumina NovaSeq 6000	PAIRED	PCR	VIRAL RNA	Severe acute respiratory syndrome coronavirus 2	Homo sapiens	ILLUMINA	2021-01-23	United States	North America	126	2465.3	1108	0.767782	73720007
SRR13727217	PRJNA622837	AMPLICON	SAMN17906063	SRX10115375	USA/MA-MGH-03892/2020	Illumina NovaSeq 6000	PAIRED	PCR	VIRAL RNA	Severe acute respiratory syndrome coronavirus 2	Homo sapiens	ILLUMINA	2020-04-18	United States	North America	15	7222.89	7806	0.997659	215986153
SRR13727218	PRJNA622837	AMPLICON	SAMN17906233	SRX10115374	USA/CO-Broad_WarriorLab-00159/2021	Illumina NovaSeq 6000	PAIRED	PCR	VIRAL RNA	Severe acute respiratory syndrome coronavirus 2	Homo sapiens	ILLUMINA	2021-01-22	United States	North America	60	1382.68	403	0.673845	41346286
SRR13727219	PRJNA622837	AMPLICON	SAMN17906232	SRX10115373	USA/CO-Broad_WarriorLab-00158/2021	Illumina NovaSeq 6000	PAIRED	PCR	VIRAL RNA	Severe acute respiratory syndrome coronavirus 2	Homo sapiens	ILLUMINA	2021-01-22	United States	North America	30	4387.25	4899	0.940274	131192028
SRR13727220	PRJNA622837	AMPLICON	SAMN17906231	SRX10115372	USA/CO-Broad_WarriorLab-00157/2021	Illumina NovaSeq 6000	PAIRED	PCR	VIRAL RNA	Severe acute respiratory syndrome coronavirus 2	Homo sapiens	ILLUMINA	2021-01-22	United States	North America	32	6011.92	7258	0.978798	179774387
SRR13727221	PRJNA622837	AMPLICON	SAMN17906230	SRX10115371	USA/CO-Broad_WarriorLab-00156/2021	Illumina NovaSeq 6000	PAIRED	PCR	VIRAL RNA	Severe acute respiratory syndrome coronavirus 2	Homo sapiens	ILLUMINA	2021-01-22	United States	North America	39	4671.44	5260	0.935592	139689957
SRR13727222	PRJNA622837	AMPLICON	SAMN17906229	SRX10115370	USA/CO-Broad_WarriorLab-00155/2021	Illumina NovaSeq 6000	PAIRED	PCR	VIRAL RNA	Severe acute respiratory syndrome coronavirus 2	Homo sapiens	ILLUMINA	2021-01-22	United States	North America	2	0.222553	0	0.00100324	6655
SRR13727223	PRJNA622837	AMPLICON	SAMN17906227	SRX10115369	USA/CO-Broad_WarriorLab-00153/2021	Illumina NovaSeq 6000	PAIRED	PCR	VIRAL RNA	Severe acute respiratory syndrome coronavirus 2	Homo sapiens	ILLUMINA	2021-01-22	United States	North America	70	5137.91	6067	0.950741	153638827
SRR13727224	PRJNA622837	AMPLICON	SAMN17906226	SRX10115368	USA/CO-Broad_WarriorLab-00152/2021	Illumina NovaSeq 6000	PAIRED	PCR	VIRAL RNA	Severe acute respiratory syndrome coronavirus 2	Homo sapiens	ILLUMINA	2021-01-22	United States	North America	37	5234.18	6301	0.976658	156517819
SRR13727225	PRJNA622837	AMPLICON	SAMN17906225	SRX10115367	USA/CO-Broad_WarriorLab-00151/2021	Illumina NovaSeq 6000	PAIRED	PCR	VIRAL RNA	Severe acute respiratory syndrome coronavirus 2	Homo sapiens	ILLUMINA	2021-01-22	United States	North America	53	2722.93	1646	0.781995	81423640
SRR13727226	PRJNA622837	AMPLICON	SAMN17906224	SRX10115366	USA/CO-Broad_WarriorLab-00150/2021	Illumina NovaSeq 6000	PAIRED	PCR	VIRAL RNA	Severe acute respiratory syndrome coronavirus 2	Homo sapiens	ILLUMINA	2021-01-22	United States	North America	28	5562.41	6547	0.973615	166332646
SRR13727227	PRJNA622837	AMPLICON	SAMN17906223	SRX10115365	USA/CO-Broad_WarriorLab-00149/2021	Illumina NovaSeq 6000	PAIRED	PCR	VIRAL RNA	Severe acute respiratory syndrome coronavirus 2	Homo sapiens	ILLUMINA	2021-01-22	United States	North America	33	5611.5	6734	0.976257	167800563
SRR13727228	PRJNA622837	AMPLICON	SAMN17906062	SRX10115364	USA/MA-MGH-03891/2020	Illumina NovaSeq 6000	PAIRED	PCR	VIRAL RNA	Severe acute respiratory syndrome coronavirus 2	Homo sapiens	ILLUMINA	2020-06-11	United States	North America	82	1736.06	226	0.571414	51913419
SRR13727229	PRJNA622837	AMPLICON	SAMN17906222	SRX10115363	USA/CO-Broad_WarriorLab-00148/2021	Illumina NovaSeq 6000	PAIRED	PCR	VIRAL RNA	Severe acute respiratory syndrome coronavirus 2	Homo sapiens	ILLUMINA	2021-01-19	United States	North America	36	5282.95	6088	0.96793	157976174
SRR13727230	PRJNA622837	AMPLICON	SAMN17906221	SRX10115362	USA/CO-Broad_WarriorLab-00147/2021	Illumina NovaSeq 6000	PAIRED	PCR	VIRAL RNA	Severe acute respiratory syndrome coronavirus 2	Homo sapiens	ILLUMINA	2021-01-19	United States	North America	44	4109.7	4217	0.932983	122892212
SRR13727231	PRJNA622837	AMPLICON	SAMN17906220	SRX10115361	USA/CO-Broad_WarriorLab-00146/2021	Illumina NovaSeq 6000	PAIRED	PCR	VIRAL RNA	Severe acute respiratory syndrome coronavirus 2	Homo sapiens	ILLUMINA	2021-01-19	United States	North America	50	4903.67	5485	0.96609	146634353
SRR13727232	PRJNA622837	AMPLICON	SAMN17906219	SRX10115360	USA/CO-Broad_WarriorLab-00145/2021	Illumina NovaSeq 6000	PAIRED	PCR	VIRAL RNA	Severe acute respiratory syndrome coronavirus 2	Homo sapiens	ILLUMINA	2021-01-19	United States	North America	27	6061.45	7347	0.984684	181255680
SRR13727233	PRJNA622837	AMPLICON	SAMN17906218	SRX10115359	USA/CO-Broad_WarriorLab-00144/2021	Illumina NovaSeq 6000	PAIRED	PCR	VIRAL RNA	Severe acute respiratory syndrome coronavirus 2	Homo sapiens	ILLUMINA	2021-01-19	United States	North America	40	5305.76	6462	0.974618	158658270
SRR13727234	PRJNA622837	AMPLICON	SAMN17906217	SRX10115358	USA/CO-Broad_WarriorLab-00143/2021	Illumina NovaSeq 6000	PAIRED	PCR	VIRAL RNA	Severe acute respiratory syndrome coronavirus 2	Homo sapiens	ILLUMINA	2021-01-19	United States	North America	71	1761.72	558	0.708357	52680778
SRR13727235	PRJNA622837	AMPLICON	SAMN17906216	SRX10115357	USA/CO-Broad_WarriorLab-00142/2021	Illumina NovaSeq 6000	PAIRED	PCR	VIRAL RNA	Severe acute respiratory syndrome coronavirus 2	Homo sapiens	ILLUMINA	2021-01-19	United States	North America	33	5014.25	6105	0.957095	149941108
SRR13727236	PRJNA622837	AMPLICON	SAMN17906215	SRX10115356	USA/CO-Broad_WarriorLab-00141/2021	Illumina NovaSeq 6000	PAIRED	PCR	VIRAL RNA	Severe acute respiratory syndrome coronavirus 2	Homo sapiens	ILLUMINA	2021-01-19	United States	North America	49	1577.33	511	0.690065	47166897
SRR13727237	PRJNA622837	AMPLICON	SAMN17906214	SRX10115355	USA/CO-Broad_WarriorLab-00140/2021	Illumina NovaSeq 6000	PAIRED	PCR	VIRAL RNA	Severe acute respiratory syndrome coronavirus 2	Homo sapiens	ILLUMINA	2021-01-19	United States	North America	27	5846.28	7135	0.978731	174821325
SRR13727238	PRJNA622837	AMPLICON	SAMN17906213	SRX10115354	USA/CO-Broad_WarriorLab-00139/2021	Illumina NovaSeq 6000	PAIRED	PCR	VIRAL RNA	Severe acute respiratory syndrome coronavirus 2	Homo sapiens	ILLUMINA	2021-01-19	United States	North America	2	0.152025	0	0	4546
SRR13727239	PRJNA622837	AMPLICON	SAMN17906061	SRX10115353	USA/MA-MGH-03890/2020	Illumina NovaSeq 6000	PAIRED	PCR	VIRAL RNA	Severe acute respiratory syndrome coronavirus 2	Homo sapiens	ILLUMINA	2020-06-11	United States	North America	18	496.563	0	0.221249	14848723
SRR13727240	PRJNA622837	AMPLICON	SAMN17906212	SRX10115352	USA/CO-Broad_WarriorLab-00138/2021	Illumina NovaSeq 6000	PAIRED	PCR	VIRAL RNA	Severe acute respiratory syndrome coronavirus 2	Homo sapiens	ILLUMINA	2021-01-19	United States	North America	53	5467.96	6530	0.970271	163508282
SRR13727241	PRJNA622837	AMPLICON	SAMN17906211	SRX10115351	USA/CO-Broad_WarriorLab-00137/2021	Illumina NovaSeq 6000	PAIRED	PCR	VIRAL RNA	Severe acute respiratory syndrome coronavirus 2	Homo sapiens	ILLUMINA	2021-01-19	United States	North America	29	6258.64	7659	0.985854	187152214
SRR13727242	PRJNA622837	AMPLICON	SAMN17906210	SRX10115350	USA/CO-Broad_WarriorLab-00136/2021	Illumina NovaSeq 6000	PAIRED	PCR	VIRAL RNA	Severe acute respiratory syndrome coronavirus 2	Homo sapiens	ILLUMINA	2021-01-18	United States	North America	90	4441.29	5174	0.913989	132807885
SRR13727243	PRJNA622837	AMPLICON	SAMN17906209	SRX10115349	USA/CO-Broad_WarriorLab-00135/2021	Illumina NovaSeq 6000	PAIRED	PCR	VIRAL RNA	Severe acute respiratory syndrome coronavirus 2	Homo sapiens	ILLUMINA	2021-01-18	United States	North America	41	5392.2	6792	0.957998	161242831
SRR13727244	PRJNA622837	AMPLICON	SAMN17906208	SRX10115348	USA/CO-Broad_WarriorLab-00134/2021	Illumina NovaSeq 6000	PAIRED	PCR	VIRAL RNA	Severe acute respiratory syndrome coronavirus 2	Homo sapiens	ILLUMINA	2021-01-18	United States	North America	50	4204	4572	0.883691	125712197
SRR13727245	PRJNA622837	AMPLICON	SAMN17906207	SRX10115347	USA/CO-Broad_WarriorLab-00133/2021	Illumina NovaSeq 6000	PAIRED	PCR	VIRAL RNA	Severe acute respiratory syndrome coronavirus 2	Homo sapiens	ILLUMINA	2021-01-18	United States	North America	79	3866.6	3880	0.867204	115622919
SRR13727246	PRJNA622837	AMPLICON	SAMN17906206	SRX10115346	USA/CO-Broad_WarriorLab-00132/2021	Illumina NovaSeq 6000	PAIRED	PCR	VIRAL RNA	Severe acute respiratory syndrome coronavirus 2	Homo sapiens	ILLUMINA	2021-01-18	United States	North America	50	5127.65	6390	0.951577	153332060
SRR13727247	PRJNA622837	AMPLICON	SAMN17906205	SRX10115345	USA/CO-Broad_WarriorLab-00131/2021	Illumina NovaSeq 6000	PAIRED	PCR	VIRAL RNA	Severe acute respiratory syndrome coronavirus 2	Homo sapiens	ILLUMINA	2021-01-18	United States	North America	28	5783	7161	0.96599	172929181
SRR13727248	PRJNA622837	AMPLICON	SAMN17906204	SRX10115344	USA/CO-Broad_WarriorLab-00130/2021	Illumina NovaSeq 6000	PAIRED	PCR	VIRAL RNA	Severe acute respiratory syndrome coronavirus 2	Homo sapiens	ILLUMINA	2021-01-18	United States	North America	34	5182.03	6251	0.955456	154958151
SRR13727249	PRJNA622837	AMPLICON	SAMN17906203	SRX10115343	USA/CO-Broad_WarriorLab-00129/2021	Illumina NovaSeq 6000	PAIRED	PCR	VIRAL RNA	Severe acute respiratory syndrome coronavirus 2	Homo sapiens	ILLUMINA	2021-01-18	United States	North America	71	2120.88	761	0.666656	63420731
SRR13727250	PRJNA622837	AMPLICON	SAMN17906060	SRX10115342	USA/MA-MGH-03889/2020	Illumina NovaSeq 6000	PAIRED	PCR	VIRAL RNA	Severe acute respiratory syndrome coronavirus 2	Homo sapiens	ILLUMINA	2020-06-11	United States	North America	78	2622.45	1177	0.742334	78419001
SRR13727251	PRJNA622837	AMPLICON	SAMN17906202	SRX10115341	USA/CO-Broad_WarriorLab-00128/2021	Illumina NovaSeq 6000	PAIRED	PCR	VIRAL RNA	Severe acute respiratory syndrome coronavirus 2	Homo sapiens	ILLUMINA	2021-01-18	United States	North America	46	4705.77	5600	0.920476	140716612
SRR13727252	PRJNA622837	AMPLICON	SAMN17906201	SRX10115340	USA/CO-Broad_WarriorLab-00127/2021	Illumina NovaSeq 6000	PAIRED	PCR	VIRAL RNA	Severe acute respiratory syndrome coronavirus 2	Homo sapiens	ILLUMINA	2021-01-18	United States	North America	54	3309.68	2644	0.833896	98969235
SRR13727253	PRJNA622837	AMPLICON	SAMN17906200	SRX10115339	USA/CO-Broad_WarriorLab-00126/2021	Illumina NovaSeq 6000	PAIRED	PCR	VIRAL RNA	Severe acute respiratory syndrome coronavirus 2	Homo sapiens	ILLUMINA	2021-01-18	United States	North America	36	5017.81	5936	0.960372	150047564
SRR13727254	PRJNA622837	AMPLICON	SAMN17906199	SRX10115338	USA/CO-Broad_WarriorLab-00125/2021	Illumina NovaSeq 6000	PAIRED	PCR	VIRAL RNA	Severe acute respiratory syndrome coronavirus 2	Homo sapiens	ILLUMINA	2021-01-18	United States	North America	99	3567.42	2627	0.877036	106676597
SRR13727255	PRJNA622837	AMPLICON	SAMN17906198	SRX10115337	USA/CO-Broad_WarriorLab-00124/2021	Illumina NovaSeq 6000	PAIRED	PCR	VIRAL RNA	Severe acute respiratory syndrome coronavirus 2	Homo sapiens	ILLUMINA	2021-01-18	United States	North America	196	3753.96	2975	0.873692	112254768
SRR13727256	PRJNA622837	AMPLICON	SAMN17906197	SRX10115336	USA/MA-MGH-04026/2021	Illumina NovaSeq 6000	PAIRED	PCR	VIRAL RNA	Severe acute respiratory syndrome coronavirus 2	Homo sapiens	ILLUMINA	2021-01-02	United States	North America	21	5925.91	7044	0.983246	177202587
SRR13727257	PRJNA622837	AMPLICON	SAMN17906196	SRX10115335	USA/MA-MGH-04025/2021	Illumina NovaSeq 6000	PAIRED	PCR	VIRAL RNA	Severe acute respiratory syndrome coronavirus 2	Homo sapiens	ILLUMINA	2021-01-02	United States	North America	32	6111.22	7206	0.984216	182743870
SRR13727258	PRJNA622837	AMPLICON	SAMN17906195	SRX10115334	USA/MA-MGH-04024/2021	Illumina NovaSeq 6000	PAIRED	PCR	VIRAL RNA	Severe acute respiratory syndrome coronavirus 2	Homo sapiens	ILLUMINA	2021-01-02	United States	North America	30	7053.56	7901	0.986088	210922625
SRR13727259	PRJNA622837	AMPLICON	SAMN17906194	SRX10115333	USA/MA-MGH-04023/2021	Illumina NovaSeq 6000	PAIRED	PCR	VIRAL RNA	Severe acute respiratory syndrome coronavirus 2	Homo sapiens	ILLUMINA	2021-01-02	United States	North America	38	5102.61	6031	0.939036	152583442
SRR13727260	PRJNA622837	AMPLICON	SAMN17906193	SRX10115332	USA/MA-MGH-04022/2021	Illumina NovaSeq 6000	PAIRED	PCR	VIRAL RNA	Severe acute respiratory syndrome coronavirus 2	Homo sapiens	ILLUMINA	2021-01-01	United States	North America	30	4974.38	5816	0.94646	148749016
SRR13727261	PRJNA622837	AMPLICON	SAMN17906059	SRX10115331	USA/MA-MGH-03888/2020	Illumina NovaSeq 6000	PAIRED	PCR	VIRAL RNA	Severe acute respiratory syndrome coronavirus 2	Homo sapiens	ILLUMINA	2020-04-18	United States	North America	121	2256.42	767	0.654784	67473642
SRR13727262	PRJNA622837	AMPLICON	SAMN17906192	SRX10115330	USA/MA-MGH-04021/2021	Illumina NovaSeq 6000	PAIRED	PCR	VIRAL RNA	Severe acute respiratory syndrome coronavirus 2	Homo sapiens	ILLUMINA	2021-01-01	United States	North America	104	3388.71	2952	0.809584	101332654
SRR13727263	PRJNA622837	AMPLICON	SAMN17906191	SRX10115329	USA/MA-MGH-04020/2021	Illumina NovaSeq 6000	PAIRED	PCR	VIRAL RNA	Severe acute respiratory syndrome coronavirus 2	Homo sapiens	ILLUMINA	2021-01-01	United States	North America	32	5051.74	5788	0.963081	151062096
SRR13727264	PRJNA622837	AMPLICON	SAMN17906190	SRX10115328	USA/MA-MGH-04019/2021	Illumina NovaSeq 6000	PAIRED	PCR	VIRAL RNA	Severe acute respiratory syndrome coronavirus 2	Homo sapiens	ILLUMINA	2021-01-01	United States	North America	135	3433.93	2420	0.853593	102684732
SRR13727265	PRJNA622837	AMPLICON	SAMN17906189	SRX10115327	USA/MA-MGH-04018/2021	Illumina NovaSeq 6000	PAIRED	PCR	VIRAL RNA	Severe acute respiratory syndrome coronavirus 2	Homo sapiens	ILLUMINA	2021-01-01	United States	North America	30	6339.73	7696	0.97522	189576811
SRR13727266	PRJNA622837	AMPLICON	SAMN17906188	SRX10115326	USA/MA-MGH-04017/2021	Illumina NovaSeq 6000	PAIRED	PCR	VIRAL RNA	Severe acute respiratory syndrome coronavirus 2	Homo sapiens	ILLUMINA	2021-01-01	United States	North America	32	5394.37	6323	0.985353	161307714
SRR13727267	PRJNA622837	AMPLICON	SAMN17906187	SRX10115325	USA/MA-MGH-04016/2020	Illumina NovaSeq 6000	PAIRED	PCR	VIRAL RNA	Severe acute respiratory syndrome coronavirus 2	Homo sapiens	ILLUMINA	2020-12-31	United States	North America	74	2662.8	949	0.714343	79625706
SRR13727268	PRJNA622837	AMPLICON	SAMN17906186	SRX10115324	USA/MA-MGH-04015/2020	Illumina NovaSeq 6000	PAIRED	PCR	VIRAL RNA	Severe acute respiratory syndrome coronavirus 2	Homo sapiens	ILLUMINA	2020-12-31	United States	North America	20	6006.91	7113	0.986088	179624609
SRR13727269	PRJNA622837	AMPLICON	SAMN17906185	SRX10115323	USA/MA-MGH-04014/2020	Illumina NovaSeq 6000	PAIRED	PCR	VIRAL RNA	Severe acute respiratory syndrome coronavirus 2	Homo sapiens	ILLUMINA	2020-12-31	United States	North America	32	4497.03	5161	0.942815	134474795
SRR13727270	PRJNA622837	AMPLICON	SAMN17906184	SRX10115322	USA/MA-MGH-04013/2021	Illumina NovaSeq 6000	PAIRED	PCR	VIRAL RNA	Severe acute respiratory syndrome coronavirus 2	Homo sapiens	ILLUMINA	2021-01-01	United States	North America	22	5191.76	6129	0.966391	155249129
SRR13727271	PRJNA622837	AMPLICON	SAMN17906183	SRX10115321	USA/MA-MGH-04012/2021	Illumina NovaSeq 6000	PAIRED	PCR	VIRAL RNA	Severe acute respiratory syndrome coronavirus 2	Homo sapiens	ILLUMINA	2021-01-19	United States	North America	35	4870.09	5551	0.964719	145630181
SRR13727272	PRJNA622837	AMPLICON	SAMN17906058	SRX10115320	USA/MA-MGH-03887/2020	Illumina NovaSeq 6000	PAIRED	PCR	VIRAL RNA	Severe acute respiratory syndrome coronavirus 2	Homo sapiens	ILLUMINA	2020-04-12	United States	North America	18	5849.14	6925	0.976524	174906796
SRR13727273	PRJNA622837	AMPLICON	SAMN17906182	SRX10115319	USA/MA-MGH-04011/2020	Illumina NovaSeq 6000	PAIRED	PCR	VIRAL RNA	Severe acute respiratory syndrome coronavirus 2	Homo sapiens	ILLUMINA	2020-12-31	United States	North America	111	3318.9	2187	0.855566	99244957
SRR13727274	PRJNA622837	AMPLICON	SAMN17906181	SRX10115318	USA/MA-MGH-04010/2021	Illumina NovaSeq 6000	PAIRED	PCR	VIRAL RNA	Severe acute respiratory syndrome coronavirus 2	Homo sapiens	ILLUMINA	2021-01-01	United States	North America	38	5641.13	6537	0.974083	168686822
SRR13727275	PRJNA622837	AMPLICON	SAMN17906180	SRX10115317	USA/MA-MGH-04009/2020	Illumina NovaSeq 6000	PAIRED	PCR	VIRAL RNA	Severe acute respiratory syndrome coronavirus 2	Homo sapiens	ILLUMINA	2020-12-31	United States	North America	20	5564.68	6690	0.963148	166400525
SRR13727276	PRJNA622837	AMPLICON	SAMN17906179	SRX10115316	USA/MA-MGH-04008/2021	Illumina NovaSeq 6000	PAIRED	PCR	VIRAL RNA	Severe acute respiratory syndrome coronavirus 2	Homo sapiens	ILLUMINA	2021-01-01	United States	North America	56	2528.9	1141	0.75153	75621703
SRR13727277	PRJNA622837	AMPLICON	SAMN17906178	SRX10115315	USA/MA-MGH-04007/2020	Illumina NovaSeq 6000	PAIRED	PCR	VIRAL RNA	Severe acute respiratory syndrome coronavirus 2	Homo sapiens	ILLUMINA	2020-12-31	United States	North America	18	963.43	0	0.252884	28809451
SRR13727278	PRJNA622837	AMPLICON	SAMN17906177	SRX10115314	USA/MA-MGH-04006/2021	Illumina NovaSeq 6000	PAIRED	PCR	VIRAL RNA	Severe acute respiratory syndrome coronavirus 2	Homo sapiens	ILLUMINA	2021-01-20	United States	North America	30	5588.43	6560	0.960807	167110697
SRR13727279	PRJNA622837	AMPLICON	SAMN17906176	SRX10115313	USA/MA-MGH-04005/2021	Illumina NovaSeq 6000	PAIRED	PCR	VIRAL RNA	Severe acute respiratory syndrome coronavirus 2	Homo sapiens	ILLUMINA	2021-01-20	United States	North America	28	5939.83	6949	0.987526	177618758
SRR13727280	PRJNA622837	AMPLICON	SAMN17906175	SRX10115312	USA/MA-MGH-04004/2021	Illumina NovaSeq 6000	PAIRED	PCR	VIRAL RNA	Severe acute respiratory syndrome coronavirus 2	Homo sapiens	ILLUMINA	2021-01-19	United States	North America	45	5075.67	6041	0.964251	151777694
SRR13727281	PRJNA622837	AMPLICON	SAMN17906174	SRX10115311	USA/MA-MGH-04003/2021	Illumina NovaSeq 6000	PAIRED	PCR	VIRAL RNA	Severe acute respiratory syndrome coronavirus 2	Homo sapiens	ILLUMINA	2021-01-19	United States	North America	72	3153.01	1910	0.78243	94284538
SRR13727282	PRJNA622837	AMPLICON	SAMN17906173	SRX10115310	USA/MA-MGH-04002/2021	Illumina NovaSeq 6000	PAIRED	PCR	VIRAL RNA	Severe acute respiratory syndrome coronavirus 2	Homo sapiens	ILLUMINA	2021-01-19	United States	North America	26	4828.77	5344	0.935358	144394814
SRR13727283	PRJNA622837	AMPLICON	SAMN17906057	SRX10115309	USA/MA-MGH-03886/2020	Illumina NovaSeq 6000	PAIRED	PCR	VIRAL RNA	Severe acute respiratory syndrome coronavirus 2	Homo sapiens	ILLUMINA	2020-05-30	United States	North America	48	620.726	0	0.264689	18561562
SRR13727284	PRJNA622837	AMPLICON	SAMN17906172	SRX10115308	USA/MA-MGH-04001/2021	Illumina NovaSeq 6000	PAIRED	PCR	VIRAL RNA	Severe acute respiratory syndrome coronavirus 2	Homo sapiens	ILLUMINA	2021-01-19	United States	North America	39	5718.37	6807	0.962746	170996555
SRR13727285	PRJNA622837	AMPLICON	SAMN17906171	SRX10115307	USA/MA-MGH-04000/2021	Illumina NovaSeq 6000	PAIRED	PCR	VIRAL RNA	Severe acute respiratory syndrome coronavirus 2	Homo sapiens	ILLUMINA	2021-01-19	United States	North America	40	6141.89	7523	0.982376	183660835
SRR13727286	PRJNA622837	AMPLICON	SAMN17906170	SRX10115306	USA/MA-MGH-03999/2021	Illumina NovaSeq 6000	PAIRED	PCR	VIRAL RNA	Severe acute respiratory syndrome coronavirus 2	Homo sapiens	ILLUMINA	2021-01-19	United States	North America	26	6238.25	7384	0.986088	186542253
SRR13727287	PRJNA622837	AMPLICON	SAMN17906169	SRX10115305	USA/MA-MGH-03998/2021	Illumina NovaSeq 6000	PAIRED	PCR	VIRAL RNA	Severe acute respiratory syndrome coronavirus 2	Homo sapiens	ILLUMINA	2021-01-19	United States	North America	45	2659.23	978	0.740661	79519077
SRR13727288	PRJNA622837	AMPLICON	SAMN17906168	SRX10115304	USA/MA-MGH-03997/2021	Illumina NovaSeq 6000	PAIRED	PCR	VIRAL RNA	Severe acute respiratory syndrome coronavirus 2	Homo sapiens	ILLUMINA	2021-01-19	United States	North America	35	1321.03	27	0.392603	39502624
SRR13727289	PRJNA622837	AMPLICON	SAMN17906167	SRX10115303	USA/MA-MGH-03996/2021	Illumina NovaSeq 6000	PAIRED	PCR	VIRAL RNA	Severe acute respiratory syndrome coronavirus 2	Homo sapiens	ILLUMINA	2021-01-19	United States	North America	38	4375.3	4845	0.93723	130834493
SRR13727290	PRJNA622837	AMPLICON	SAMN17906166	SRX10115302	USA/MA-MGH-03995/2021	Illumina NovaSeq 6000	PAIRED	PCR	VIRAL RNA	Severe acute respiratory syndrome coronavirus 2	Homo sapiens	ILLUMINA	2021-01-18	United States	North America	68	2719.62	1439	0.788917	81324895
SRR13727291	PRJNA622837	AMPLICON	SAMN17906165	SRX10115301	USA/MA-MGH-03994/2021	Illumina NovaSeq 6000	PAIRED	PCR	VIRAL RNA	Severe acute respiratory syndrome coronavirus 2	Homo sapiens	ILLUMINA	2021-01-18	United States	North America	28	5356.38	6414	0.976792	160171933
SRR13727292	PRJNA622837	AMPLICON	SAMN17906164	SRX10115300	USA/MA-MGH-03993/2021	Illumina NovaSeq 6000	PAIRED	PCR	VIRAL RNA	Severe acute respiratory syndrome coronavirus 2	Homo sapiens	ILLUMINA	2021-01-18	United States	North America	31	5752.22	6759	0.987526	172008553
SRR13727293	PRJNA622837	AMPLICON	SAMN17906163	SRX10115299	USA/MA-MGH-03992/2021	Illumina NovaSeq 6000	PAIRED	PCR	VIRAL RNA	Severe acute respiratory syndrome coronavirus 2	Homo sapiens	ILLUMINA	2021-01-19	United States	North America	34	1298.79	24	0.445039	38837586
SRR13727294	PRJNA622837	AMPLICON	SAMN17906056	SRX10115298	USA/MA-MGH-03885/2020	Illumina NovaSeq 6000	PAIRED	PCR	VIRAL RNA	Severe acute respiratory syndrome coronavirus 2	Homo sapiens	ILLUMINA	2020-12-27	United States	North America	31	5558.6	6817	0.972912	166218766
SRR13727295	PRJNA622837	AMPLICON	SAMN17906162	SRX10115297	USA/MA-MGH-03991/2021	Illumina NovaSeq 6000	PAIRED	PCR	VIRAL RNA	Severe acute respiratory syndrome coronavirus 2	Homo sapiens	ILLUMINA	2021-01-16	United States	North America	131	3572.47	3294	0.865632	106827421
SRR13727296	PRJNA622837	AMPLICON	SAMN17906161	SRX10115296	USA/MA-MGH-03990/2021	Illumina NovaSeq 6000	PAIRED	PCR	VIRAL RNA	Severe acute respiratory syndrome coronavirus 2	Homo sapiens	ILLUMINA	2021-01-18	United States	North America	30	5571.1	6537	0.966291	166592588
SRR13727297	PRJNA622837	AMPLICON	SAMN17906160	SRX10115295	USA/MA-MGH-03989/2021	Illumina NovaSeq 6000	PAIRED	PCR	VIRAL RNA	Severe acute respiratory syndrome coronavirus 2	Homo sapiens	ILLUMINA	2021-01-18	United States	North America	54	4796.68	6068	0.92372	143435221
SRR13727298	PRJNA622837	AMPLICON	SAMN17906159	SRX10115294	USA/MA-MGH-03988/2021	Illumina NovaSeq 6000	PAIRED	PCR	VIRAL RNA	Severe acute respiratory syndrome coronavirus 2	Homo sapiens	ILLUMINA	2021-01-17	United States	North America	41	4712.4	5508	0.949035	140914792
SRR13727299	PRJNA622837	AMPLICON	SAMN17906158	SRX10115293	USA/MA-MGH-03987/2021	Illumina NovaSeq 6000	PAIRED	PCR	VIRAL RNA	Severe acute respiratory syndrome coronavirus 2	Homo sapiens	ILLUMINA	2021-01-17	United States	North America	27	4981.89	5824	0.958499	148973551
SRR13727300	PRJNA622837	AMPLICON	SAMN17906157	SRX10115292	USA/MA-MGH-03986/2021	Illumina NovaSeq 6000	PAIRED	PCR	VIRAL RNA	Severe acute respiratory syndrome coronavirus 2	Homo sapiens	ILLUMINA	2021-01-17	United States	North America	25	4871.43	5387	0.966659	145670513
SRR13727301	PRJNA622837	AMPLICON	SAMN17906156	SRX10115291	USA/MA-MGH-03985/2021	Illumina NovaSeq 6000	PAIRED	PCR	VIRAL RNA	Severe acute respiratory syndrome coronavirus 2	Homo sapiens	ILLUMINA	2021-01-17	United States	North America	34	5716.23	7374	0.961342	170932365
SRR13727302	PRJNA622837	AMPLICON	SAMN17906155	SRX10115290	USA/MA-MGH-03984/2021	Illumina NovaSeq 6000	PAIRED	PCR	VIRAL RNA	Severe acute respiratory syndrome coronavirus 2	Homo sapiens	ILLUMINA	2021-01-17	United States	North America	30	5449.48	6438	0.959469	162955931
SRR13727303	PRJNA622837	AMPLICON	SAMN17906154	SRX10115289	USA/MA-MGH-03983/2021	Illumina NovaSeq 6000	PAIRED	PCR	VIRAL RNA	Severe acute respiratory syndrome coronavirus 2	Homo sapiens	ILLUMINA	2021-01-17	United States	North America	45	5163.88	6707	0.943919	154415425
SRR13727304	PRJNA622837	AMPLICON	SAMN17906153	SRX10115288	USA/MA-MGH-03982/2021	Illumina NovaSeq 6000	PAIRED	PCR	VIRAL RNA	Severe acute respiratory syndrome coronavirus 2	Homo sapiens	ILLUMINA	2021-01-26	United States	North America	25	5463.67	6230	0.971575	163380131
SRR13727305	PRJNA622837	AMPLICON	SAMN17906055	SRX10115287	USA/MA-MGH-03884/2020	Illumina NovaSeq 6000	PAIRED	PCR	VIRAL RNA	Severe acute respiratory syndrome coronavirus 2	Homo sapiens	ILLUMINA	2020-12-16	United States	North America	54	449.508	0	0.266629	13441638
SRR13727306	PRJNA622837	AMPLICON	SAMN17906152	SRX10115286	USA/MA-MGH-03981/2021	Illumina NovaSeq 6000	PAIRED	PCR	VIRAL RNA	Severe acute respiratory syndrome coronavirus 2	Homo sapiens	ILLUMINA	2021-01-26	United States	North America	27	6437.49	7783	0.983513	192500293
SRR13727307	PRJNA622837	AMPLICON	SAMN17906151	SRX10115285	USA/MA-MGH-03980/2021	Illumina NovaSeq 6000	PAIRED	PCR	VIRAL RNA	Severe acute respiratory syndrome coronavirus 2	Homo sapiens	ILLUMINA	2021-01-26	United States	North America	337	3531.27	3017	0.811357	105595418
SRR13727308	PRJNA622837	AMPLICON	SAMN17906150	SRX10115284	USA/MA-MGH-03979/2021	Illumina NovaSeq 6000	PAIRED	PCR	VIRAL RNA	Severe acute respiratory syndrome coronavirus 2	Homo sapiens	ILLUMINA	2021-01-26	United States	North America	25	5452.54	6218	0.978029	163047404
SRR13727309	PRJNA622837	AMPLICON	SAMN17906149	SRX10115283	USA/MA-MGH-03978/2021	Illumina NovaSeq 6000	PAIRED	PCR	VIRAL RNA	Severe acute respiratory syndrome coronavirus 2	Homo sapiens	ILLUMINA	2021-01-25	United States	North America	24	6082.82	7145	0.98037	181894510
SRR13727310	PRJNA622837	AMPLICON	SAMN17906148	SRX10115282	USA/MA-MGH-03977/2021	Illumina NovaSeq 6000	PAIRED	PCR	VIRAL RNA	Severe acute respiratory syndrome coronavirus 2	Homo sapiens	ILLUMINA	2021-01-26	United States	North America	24	203.151	0	0.11437	6074833
SRR13727311	PRJNA622837	AMPLICON	SAMN17906147	SRX10115281	USA/MA-MGH-03976/2021	Illumina NovaSeq 6000	PAIRED	PCR	VIRAL RNA	Severe acute respiratory syndrome coronavirus 2	Homo sapiens	ILLUMINA	2021-01-26	United States	North America	1	8.09427	0	0.00107013	242043
SRR13727312	PRJNA622837	AMPLICON	SAMN17906146	SRX10115280	USA/MA-MGH-03975/2021	Illumina NovaSeq 6000	PAIRED	PCR	VIRAL RNA	Severe acute respiratory syndrome coronavirus 2	Homo sapiens	ILLUMINA	2021-01-25	United States	North America	49	3749.78	3660	0.903087	112129638
SRR13727313	PRJNA622837	AMPLICON	SAMN17906145	SRX10115279	USA/MA-MGH-03974/2021	Illumina NovaSeq 6000	PAIRED	PCR	VIRAL RNA	Severe acute respiratory syndrome coronavirus 2	Homo sapiens	ILLUMINA	2021-01-25	United States	North America	209	2498.62	1434	0.780892	74716124
SRR13727314	PRJNA622837	AMPLICON	SAMN17906144	SRX10115278	USA/MA-MGH-03973/2021	Illumina NovaSeq 6000	PAIRED	PCR	VIRAL RNA	Severe acute respiratory syndrome coronavirus 2	Homo sapiens	ILLUMINA	2021-01-25	United States	North America	34	5036.61	5684	0.967027	150609856
SRR13727315	PRJNA622837	AMPLICON	SAMN17906143	SRX10115277	USA/MA-MGH-03972/2021	Illumina NovaSeq 6000	PAIRED	PCR	VIRAL RNA	Severe acute respiratory syndrome coronavirus 2	Homo sapiens	ILLUMINA	2021-01-25	United States	North America	31	4971.95	5926	0.935625	148676139
SRR13727317	PRJNA622837	AMPLICON	SAMN17906036	SRX10115275	USA/MA-MGH-03865/2020	Illumina NovaSeq 6000	PAIRED	PCR	VIRAL RNA	Severe acute respiratory syndrome coronavirus 2	Homo sapiens	ILLUMINA	2020-05-26	United States	North America	210	3027.98	1950	0.81042	90545564
SRR13727318	PRJNA622837	AMPLICON	SAMN17906142	SRX10115274	USA/MA-MGH-03971/2021	Illumina NovaSeq 6000	PAIRED	PCR	VIRAL RNA	Severe acute respiratory syndrome coronavirus 2	Homo sapiens	ILLUMINA	2021-01-25	United States	North America	2	118.306	0	0.0231749	3537715
SRR13727319	PRJNA622837	AMPLICON	SAMN17906141	SRX10115273	USA/MA-MGH-03970/2021	Illumina NovaSeq 6000	PAIRED	PCR	VIRAL RNA	Severe acute respiratory syndrome coronavirus 2	Homo sapiens	ILLUMINA	2021-01-25	United States	North America	30	5288.21	6175	0.959536	158133206
SRR13727320	PRJNA622837	AMPLICON	SAMN17906140	SRX10115272	USA/MA-MGH-03969/2021	Illumina NovaSeq 6000	PAIRED	PCR	VIRAL RNA	Severe acute respiratory syndrome coronavirus 2	Homo sapiens	ILLUMINA	2021-01-25	United States	North America	27	6073.54	7309	0.985654	181616927
SRR13727321	PRJNA622837	AMPLICON	SAMN17906139	SRX10115271	USA/MA-MGH-03968/2021	Illumina NovaSeq 6000	PAIRED	PCR	VIRAL RNA	Severe acute respiratory syndrome coronavirus 2	Homo sapiens	ILLUMINA	2021-01-25	United States	North America	38	5203.47	5954	0.963716	155599280
SRR13727322	PRJNA622837	AMPLICON	SAMN17906138	SRX10115270	USA/MA-MGH-03967/2021	Illumina NovaSeq 6000	PAIRED	PCR	VIRAL RNA	Severe acute respiratory syndrome coronavirus 2	Homo sapiens	ILLUMINA	2021-01-25	United States	North America	1	8.07929	0	0.00107013	241595
SRR13727323	PRJNA622837	AMPLICON	SAMN17906137	SRX10115269	USA/MA-MGH-03966/2021	Illumina NovaSeq 6000	PAIRED	PCR	VIRAL RNA	Severe acute respiratory syndrome coronavirus 2	Homo sapiens	ILLUMINA	2021-01-25	United States	North America	38	1550.34	87	0.48664	46359844
SRR13727324	PRJNA622837	AMPLICON	SAMN17906136	SRX10115268	USA/MA-MGH-03965/2021	Illumina NovaSeq 6000	PAIRED	PCR	VIRAL RNA	Severe acute respiratory syndrome coronavirus 2	Homo sapiens	ILLUMINA	2021-01-25	United States	North America	44	5071.82	6066	0.959101	151662684
SRR13727325	PRJNA622837	AMPLICON	SAMN17906135	SRX10115267	USA/MA-MGH-03964/2021	Illumina NovaSeq 6000	PAIRED	PCR	VIRAL RNA	Severe acute respiratory syndrome coronavirus 2	Homo sapiens	ILLUMINA	2021-01-25	United States	North America	33	5837.15	6815	0.971642	174548356
SRR13727326	PRJNA622837	AMPLICON	SAMN17906134	SRX10115266	USA/MA-MGH-03963/2021	Illumina NovaSeq 6000	PAIRED	PCR	VIRAL RNA	Severe acute respiratory syndrome coronavirus 2	Homo sapiens	ILLUMINA	2021-01-25	United States	North America	62	3095.35	2424	0.801993	92560374
SRR13727327	PRJNA622837	AMPLICON	SAMN17906133	SRX10115265	USA/MA-MGH-03962/2021	Illumina NovaSeq 6000	PAIRED	PCR	VIRAL RNA	Severe acute respiratory syndrome coronavirus 2	Homo sapiens	ILLUMINA	2021-01-24	United States	North America	95	1648.77	273	0.562954	49303249
SRR13727328	PRJNA622837	AMPLICON	SAMN17906053	SRX10115264	USA/MA-MGH-03882/2020	Illumina NovaSeq 6000	PAIRED	PCR	VIRAL RNA	Severe acute respiratory syndrome coronavirus 2	Homo sapiens	ILLUMINA	2020-11-25	United States	North America	70	2097.86	689	0.745109	62732362
SRR13727329	PRJNA622837	AMPLICON	SAMN17906132	SRX10115263	USA/MA-MGH-03961/2021	Illumina NovaSeq 6000	PAIRED	PCR	VIRAL RNA	Severe acute respiratory syndrome coronavirus 2	Homo sapiens	ILLUMINA	2021-01-24	United States	North America	78	3508.37	2947	0.805003	104910923
SRR13727330	PRJNA622837	AMPLICON	SAMN17906131	SRX10115262	USA/MA-MGH-03960/2021	Illumina NovaSeq 6000	PAIRED	PCR	VIRAL RNA	Severe acute respiratory syndrome coronavirus 2	Homo sapiens	ILLUMINA	2021-01-24	United States	North America	40	5803.59	6817	0.976591	173544683
SRR13727331	PRJNA622837	AMPLICON	SAMN17906130	SRX10115261	USA/MA-MGH-03959/2021	Illumina NovaSeq 6000	PAIRED	PCR	VIRAL RNA	Severe acute respiratory syndrome coronavirus 2	Homo sapiens	ILLUMINA	2021-01-24	United States	North America	36	4812.17	5727	0.929305	143898301
SRR13727332	PRJNA622837	AMPLICON	SAMN17906129	SRX10115260	USA/MA-MGH-03958/2021	Illumina NovaSeq 6000	PAIRED	PCR	VIRAL RNA	Severe acute respiratory syndrome coronavirus 2	Homo sapiens	ILLUMINA	2021-01-23	United States	North America	40	2221.58	169	0.529913	66431763
SRR13727333	PRJNA622837	AMPLICON	SAMN17906128	SRX10115259	USA/MA-MGH-03957/2021	Illumina NovaSeq 6000	PAIRED	PCR	VIRAL RNA	Severe acute respiratory syndrome coronavirus 2	Homo sapiens	ILLUMINA	2021-01-23	United States	North America	34	4404.32	4994	0.900211	131702232
SRR13727334	PRJNA622837	AMPLICON	SAMN17906127	SRX10115258	USA/MA-MGH-03956/2021	Illumina NovaSeq 6000	PAIRED	PCR	VIRAL RNA	Severe acute respiratory syndrome coronavirus 2	Homo sapiens	ILLUMINA	2021-01-23	United States	North America	18	6182.03	7194	0.986088	184861149
SRR13727335	PRJNA622837	AMPLICON	SAMN17906126	SRX10115257	USA/MA-MGH-03955/2021	Illumina NovaSeq 6000	PAIRED	PCR	VIRAL RNA	Severe acute respiratory syndrome coronavirus 2	Homo sapiens	ILLUMINA	2021-01-23	United States	North America	29	4665.04	5496	0.897034	139498738
SRR13727336	PRJNA622837	AMPLICON	SAMN17906125	SRX10115256	USA/MA-MGH-03954/2021	Illumina NovaSeq 6000	PAIRED	PCR	VIRAL RNA	Severe acute respiratory syndrome coronavirus 2	Homo sapiens	ILLUMINA	2021-01-23	United States	North America	27	6249.3	7728	0.97726	186872757
SRR13727337	PRJNA622837	AMPLICON	SAMN17906124	SRX10115255	USA/MA-MGH-03953/2021	Illumina NovaSeq 6000	PAIRED	PCR	VIRAL RNA	Severe acute respiratory syndrome coronavirus 2	Homo sapiens	ILLUMINA	2021-01-23	United States	North America	30	4490.15	5001	0.949303	134268899
SRR13727338	PRJNA622837	AMPLICON	SAMN17906123	SRX10115254	USA/MA-MGH-03952/2021	Illumina NovaSeq 6000	PAIRED	PCR	VIRAL RNA	Severe acute respiratory syndrome coronavirus 2	Homo sapiens	ILLUMINA	2021-01-23	United States	North America	43	4299.07	4742	0.907635	128555150
SRR13727339	PRJNA622837	AMPLICON	SAMN17906052	SRX10115253	USA/MA-MGH-03881/2020	Illumina NovaSeq 6000	PAIRED	PCR	VIRAL RNA	Severe acute respiratory syndrome coronavirus 2	Homo sapiens	ILLUMINA	2020-12-04	United States	North America	33	769.949	22	0.383774	23023787
SRR13727340	PRJNA622837	AMPLICON	SAMN17906122	SRX10115252	USA/MA-MGH-03951/2021	Illumina NovaSeq 6000	PAIRED	PCR	VIRAL RNA	Severe acute respiratory syndrome coronavirus 2	Homo sapiens	ILLUMINA	2021-01-22	United States	North America	31	6113.42	7218	0.985152	182809534
SRR13727341	PRJNA622837	AMPLICON	SAMN17906121	SRX10115251	USA/MA-MGH-03950/2021	Illumina NovaSeq 6000	PAIRED	PCR	VIRAL RNA	Severe acute respiratory syndrome coronavirus 2	Homo sapiens	ILLUMINA	2021-01-23	United States	North America	13	349.304	0	0.164766	10445246
SRR13727342	PRJNA622837	AMPLICON	SAMN17906120	SRX10115250	USA/MA-MGH-03949/2021	Illumina NovaSeq 6000	PAIRED	PCR	VIRAL RNA	Severe acute respiratory syndrome coronavirus 2	Homo sapiens	ILLUMINA	2021-01-21	United States	North America	29	4885.29	5664	0.936227	146084721
SRR13727343	PRJNA622837	AMPLICON	SAMN17906119	SRX10115249	USA/MA-MGH-03948/2021	Illumina NovaSeq 6000	PAIRED	PCR	VIRAL RNA	Severe acute respiratory syndrome coronavirus 2	Homo sapiens	ILLUMINA	2021-01-21	United States	North America	41	4805.9	5475	0.955122	143710752
SRR13727344	PRJNA622837	AMPLICON	SAMN17906118	SRX10115248	USA/MA-MGH-03947/2021	Illumina NovaSeq 6000	PAIRED	PCR	VIRAL RNA	Severe acute respiratory syndrome coronavirus 2	Homo sapiens	ILLUMINA	2021-01-22	United States	North America	35	5044.71	5804	0.958934	150852100
SRR13727345	PRJNA622837	AMPLICON	SAMN17906117	SRX10115247	USA/MA-MGH-03946/2021	Illumina NovaSeq 6000	PAIRED	PCR	VIRAL RNA	Severe acute respiratory syndrome coronavirus 2	Homo sapiens	ILLUMINA	2021-01-22	United States	North America	25	5131.62	6029	0.958599	153450726
SRR13727346	PRJNA622837	AMPLICON	SAMN17906116	SRX10115246	USA/MA-MGH-03945/2021	Illumina NovaSeq 6000	PAIRED	PCR	VIRAL RNA	Severe acute respiratory syndrome coronavirus 2	Homo sapiens	ILLUMINA	2021-01-21	United States	North America	51	1914.94	601	0.623817	57262407
SRR13727347	PRJNA622837	AMPLICON	SAMN17906115	SRX10115245	USA/MA-MGH-03944/2021	Illumina NovaSeq 6000	PAIRED	PCR	VIRAL RNA	Severe acute respiratory syndrome coronavirus 2	Homo sapiens	ILLUMINA	2021-01-21	United States	North America	35	5757.3	6900	0.974551	172160456
SRR13727348	PRJNA622837	AMPLICON	SAMN17906114	SRX10115244	USA/MA-MGH-03943/2021	Illumina NovaSeq 6000	PAIRED	PCR	VIRAL RNA	Severe acute respiratory syndrome coronavirus 2	Homo sapiens	ILLUMINA	2021-01-21	United States	North America	11	127.381	0	0.0343778	3809060
SRR13727349	PRJNA622837	AMPLICON	SAMN17906113	SRX10115243	USA/MA-MGH-03942/2021	Illumina NovaSeq 6000	PAIRED	PCR	VIRAL RNA	Severe acute respiratory syndrome coronavirus 2	Homo sapiens	ILLUMINA	2021-01-20	United States	North America	33	4985.53	5717	0.954118	149082199
SRR13727350	PRJNA622837	AMPLICON	SAMN17906051	SRX10115242	USA/MA-MGH-03880/2020	Illumina NovaSeq 6000	PAIRED	PCR	VIRAL RNA	Severe acute respiratory syndrome coronavirus 2	Homo sapiens	ILLUMINA	2020-07-27	United States	North America	280	3478.1	2992	0.866167	104005548
SRR13727351	PRJNA622837	AMPLICON	SAMN17906112	SRX10115241	USA/MA-MGH-03941/2021	Illumina NovaSeq 6000	PAIRED	PCR	VIRAL RNA	Severe acute respiratory syndrome coronavirus 2	Homo sapiens	ILLUMINA	2021-01-22	United States	North America	27	6131.91	7546	0.973213	183362483
SRR13727352	PRJNA622837	AMPLICON	SAMN17906111	SRX10115240	USA/MA-MGH-03940/2021	Illumina NovaSeq 6000	PAIRED	PCR	VIRAL RNA	Severe acute respiratory syndrome coronavirus 2	Homo sapiens	ILLUMINA	2021-01-22	United States	North America	8	469.454	0	0.142427	14038076
SRR13727353	PRJNA622837	AMPLICON	SAMN17906110	SRX10115239	USA/MA-MGH-03939/2021	Illumina NovaSeq 6000	PAIRED	PCR	VIRAL RNA	Severe acute respiratory syndrome coronavirus 2	Homo sapiens	ILLUMINA	2021-01-21	United States	North America	29	467.988	0	0.143497	13994255
SRR13727354	PRJNA622837	AMPLICON	SAMN17906109	SRX10115238	USA/MA-MGH-03938/2021	Illumina NovaSeq 6000	PAIRED	PCR	VIRAL RNA	Severe acute respiratory syndrome coronavirus 2	Homo sapiens	ILLUMINA	2021-01-21	United States	North America	38	4349.01	4895	0.939471	130048465
SRR13727355	PRJNA622837	AMPLICON	SAMN17906108	SRX10115237	USA/MA-MGH-03937/2021	Illumina NovaSeq 6000	PAIRED	PCR	VIRAL RNA	Severe acute respiratory syndrome coronavirus 2	Homo sapiens	ILLUMINA	2021-01-21	United States	North America	33	1743.26	110	0.505869	52128799
SRR13727356	PRJNA622837	AMPLICON	SAMN17906107	SRX10115236	USA/MA-MGH-03936/2021	Illumina NovaSeq 6000	PAIRED	PCR	VIRAL RNA	Severe acute respiratory syndrome coronavirus 2	Homo sapiens	ILLUMINA	2021-01-23	United States	North America	26	5953.21	7122	0.967361	178018749
SRR13727357	PRJNA622837	AMPLICON	SAMN17906106	SRX10115235	USA/MA-MGH-03935/2021	Illumina NovaSeq 6000	PAIRED	PCR	VIRAL RNA	Severe acute respiratory syndrome coronavirus 2	Homo sapiens	ILLUMINA	2021-01-19	United States	North America	35	5574.85	6650	0.967395	166704793
SRR13727361	PRJNA622837	AMPLICON	SAMN17906050	SRX10115231	USA/MA-MGH-03879/2020	Illumina NovaSeq 6000	PAIRED	PCR	VIRAL RNA	Severe acute respiratory syndrome coronavirus 2	Homo sapiens	ILLUMINA	2020-05-19	United States	North America	43	1310.41	46	0.422232	39185048
SRR13727372	PRJNA622837	AMPLICON	SAMN17906049	SRX10115220	USA/MA-MGH-03878/2020	Illumina NovaSeq 6000	PAIRED	PCR	VIRAL RNA	Severe acute respiratory syndrome coronavirus 2	Homo sapiens	ILLUMINA	2020-04-24	United States	North America	29	1659.98	296	0.571247	49638398
SRR13727383	PRJNA622837	AMPLICON	SAMN17906048	SRX10115209	USA/MA-MGH-03877/2020	Illumina NovaSeq 6000	PAIRED	PCR	VIRAL RNA	Severe acute respiratory syndrome coronavirus 2	Homo sapiens	ILLUMINA	2020-04-13	United States	North America	7	103	0	0.0521352	3080005
SRR13727392	PRJNA622837	AMPLICON	SAMN17824238	SRX10115200	USA/RI-Broad_RIDOH-00249/2021	Illumina NovaSeq 6000	PAIRED	PCR	VIRAL RNA	Severe acute respiratory syndrome coronavirus 2	Homo sapiens	ILLUMINA	2021-01-26	United States	North America	25	5836.63	6876	0.984617	174532710
SRR13727393	PRJNA622837	AMPLICON	SAMN17824237	SRX10115199	USA/RI-Broad_RIDOH-00248/2021	Illumina NovaSeq 6000	PAIRED	PCR	VIRAL RNA	Severe acute respiratory syndrome coronavirus 2	Homo sapiens	ILLUMINA	2021-01-22	United States	North America	1	0.175367	0	0.00100324	5244
SRR13727394	PRJNA622837	AMPLICON	SAMN17906047	SRX10115198	USA/MA-MGH-03876/2020	Illumina NovaSeq 6000	PAIRED	PCR	VIRAL RNA	Severe acute respiratory syndrome coronavirus 2	Homo sapiens	ILLUMINA	2020-10-27	United States	North America	19	6731.48	7624	0.997559	201291481
SRR13727395	PRJNA622837	AMPLICON	SAMN17824236	SRX10115197	USA/RI-Broad_RIDOH-00247/2021	Illumina NovaSeq 6000	PAIRED	PCR	VIRAL RNA	Severe acute respiratory syndrome coronavirus 2	Homo sapiens	ILLUMINA	2021-01-21	United States	North America	6	139.207	0	0.0753102	4162696
SRR13727396	PRJNA622837	AMPLICON	SAMN17824235	SRX10115196	USA/RI-Broad_RIDOH-00246/2021	Illumina NovaSeq 6000	PAIRED	PCR	VIRAL RNA	Severe acute respiratory syndrome coronavirus 2	Homo sapiens	ILLUMINA	2021-01-20	United States	North America	30	6028.39	7094	0.980102	180266968
SRR13727397	PRJNA622837	AMPLICON	SAMN17824234	SRX10115195	USA/RI-Broad_RIDOH-00245/2021	Illumina NovaSeq 6000	PAIRED	PCR	VIRAL RNA	Severe acute respiratory syndrome coronavirus 2	Homo sapiens	ILLUMINA	2021-01-19	United States	North America	24	7120.33	7933	0.997224	212919355
SRR13727398	PRJNA622837	AMPLICON	SAMN17824233	SRX10115194	USA/RI-Broad_RIDOH-00244/2020	Illumina NovaSeq 6000	PAIRED	PCR	VIRAL RNA	Severe acute respiratory syndrome coronavirus 2	Homo sapiens	ILLUMINA	2020-12-03	United States	North America	33	4542.25	4936	0.953316	135826846
SRR13727399	PRJNA622837	AMPLICON	SAMN17824232	SRX10115193	USA/RI-Broad_RIDOH-00243/2020	Illumina NovaSeq 6000	PAIRED	PCR	VIRAL RNA	Severe acute respiratory syndrome coronavirus 2	Homo sapiens	ILLUMINA	2020-12-03	United States	North America	28	5704.38	6295	0.987493	170578193
SRR13727400	PRJNA622837	AMPLICON	SAMN17824231	SRX10115192	USA/RI-Broad_RIDOH-00242/2020	Illumina NovaSeq 6000	PAIRED	PCR	VIRAL RNA	Severe acute respiratory syndrome coronavirus 2	Homo sapiens	ILLUMINA	2020-12-05	United States	North America	29	6663.52	7853	0.986088	199259122
SRR13727401	PRJNA622837	AMPLICON	SAMN17824230	SRX10115191	USA/RI-Broad_RIDOH-00241/2020	Illumina NovaSeq 6000	PAIRED	PCR	VIRAL RNA	Severe acute respiratory syndrome coronavirus 2	Homo sapiens	ILLUMINA	2020-12-04	United States	North America	26	6131.97	7157	0.985888	183364349
SRR13727402	PRJNA622837	AMPLICON	SAMN17824229	SRX10115190	USA/RI-Broad_RIDOH-00240/2020	Illumina NovaSeq 6000	PAIRED	PCR	VIRAL RNA	Severe acute respiratory syndrome coronavirus 2	Homo sapiens	ILLUMINA	2020-12-04	United States	North America	24	7135.61	7936	0.995753	213376274
SRR13727403	PRJNA622837	AMPLICON	SAMN17824228	SRX10115189	USA/RI-Broad_RIDOH-00239/2020	Illumina NovaSeq 6000	PAIRED	PCR	VIRAL RNA	Severe acute respiratory syndrome coronavirus 2	Homo sapiens	ILLUMINA	2020-12-04	United States	North America	24	6964.16	7904	0.987794	208249312
SRR13727404	PRJNA622837	AMPLICON	SAMN17824227	SRX10115188	USA/RI-Broad_RIDOH-00238/2020	Illumina NovaSeq 6000	PAIRED	PCR	VIRAL RNA	Severe acute respiratory syndrome coronavirus 2	Homo sapiens	ILLUMINA	2020-12-01	United States	North America	19	5997.04	7058	0.984216	179329620
SRR13727405	PRJNA622837	AMPLICON	SAMN17906046	SRX10115187	USA/MA-MGH-03875/2020	Illumina NovaSeq 6000	PAIRED	PCR	VIRAL RNA	Severe acute respiratory syndrome coronavirus 2	Homo sapiens	ILLUMINA	2020-10-24	United States	North America	8	30.1445	0	0.0363843	901410
SRR13727406	PRJNA622837	AMPLICON	SAMN17824226	SRX10115186	USA/RI-Broad_RIDOH-00237/2021	Illumina NovaSeq 6000	PAIRED	PCR	VIRAL RNA	Severe acute respiratory syndrome coronavirus 2	Homo sapiens	ILLUMINA	2021-01-20	United States	North America	33	5295.52	6186	0.966625	158351996
SRR13727407	PRJNA622837	AMPLICON	SAMN17824225	SRX10115185	USA/RI-Broad_RIDOH-00236/2021	Illumina NovaSeq 6000	PAIRED	PCR	VIRAL RNA	Severe acute respiratory syndrome coronavirus 2	Homo sapiens	ILLUMINA	2021-01-19	United States	North America	29	5438.17	6151	0.98047	162617594
SRR13727408	PRJNA622837	AMPLICON	SAMN17824224	SRX10115184	USA/RI-Broad_RIDOH-00235/2021	Illumina NovaSeq 6000	PAIRED	PCR	VIRAL RNA	Severe acute respiratory syndrome coronavirus 2	Homo sapiens	ILLUMINA	2021-01-21	United States	North America	28	5129.02	6063	0.969033	153372982
SRR13727409	PRJNA622837	AMPLICON	SAMN17824223	SRX10115183	USA/RI-Broad_RIDOH-00234/2021	Illumina NovaSeq 6000	PAIRED	PCR	VIRAL RNA	Severe acute respiratory syndrome coronavirus 2	Homo sapiens	ILLUMINA	2021-01-21	United States	North America	1	0.490051	0	0.00100324	14654
SRR13727410	PRJNA622837	AMPLICON	SAMN17824222	SRX10115182	USA/RI-Broad_RIDOH-00233/2021	Illumina NovaSeq 6000	PAIRED	PCR	VIRAL RNA	Severe acute respiratory syndrome coronavirus 2	Homo sapiens	ILLUMINA	2021-01-20	United States	North America	46	4449.96	5036	0.895328	133067107
SRR13727411	PRJNA622837	AMPLICON	SAMN17824221	SRX10115181	USA/RI-Broad_RIDOH-00232/2021	Illumina NovaSeq 6000	PAIRED	PCR	VIRAL RNA	Severe acute respiratory syndrome coronavirus 2	Homo sapiens	ILLUMINA	2021-01-21	United States	North America	25	5302.36	6320	0.967495	158556586
SRR13727412	PRJNA622837	AMPLICON	SAMN17824220	SRX10115180	USA/RI-Broad_RIDOH-00231/2021	Illumina NovaSeq 6000	PAIRED	PCR	VIRAL RNA	Severe acute respiratory syndrome coronavirus 2	Homo sapiens	ILLUMINA	2021-01-20	United States	North America	103	3788.89	3651	0.894392	113299160
SRR13727413	PRJNA622837	AMPLICON	SAMN17824219	SRX10115179	USA/RI-Broad_RIDOH-00230/2021	Illumina NovaSeq 6000	PAIRED	PCR	VIRAL RNA	Severe acute respiratory syndrome coronavirus 2	Homo sapiens	ILLUMINA	2021-01-21	United States	North America	30	5802.64	6804	0.978631	173516240
SRR13727414	PRJNA622837	AMPLICON	SAMN17824218	SRX10115178	USA/RI-Broad_RIDOH-00229/2021	Illumina NovaSeq 6000	PAIRED	PCR	VIRAL RNA	Severe acute respiratory syndrome coronavirus 2	Homo sapiens	ILLUMINA	2021-01-20	United States	North America	38	5727.83	6801	0.979801	171279245
SRR13727415	PRJNA622837	AMPLICON	SAMN17824217	SRX10115177	USA/RI-Broad_RIDOH-00228/2021	Illumina NovaSeq 6000	PAIRED	PCR	VIRAL RNA	Severe acute respiratory syndrome coronavirus 2	Homo sapiens	ILLUMINA	2021-01-21	United States	North America	36	4357.66	4651	0.921714	130307107
SRR13727417	PRJNA622837	AMPLICON	SAMN17824216	SRX10115175	USA/RI-Broad_RIDOH-00227/2021	Illumina NovaSeq 6000	PAIRED	PCR	VIRAL RNA	Severe acute respiratory syndrome coronavirus 2	Homo sapiens	ILLUMINA	2021-01-21	United States	North America	23	5352.68	6454	0.968331	160061240
SRR13727418	PRJNA622837	AMPLICON	SAMN17824215	SRX10115174	USA/RI-Broad_RIDOH-00226/2021	Illumina NovaSeq 6000	PAIRED	PCR	VIRAL RNA	Severe acute respiratory syndrome coronavirus 2	Homo sapiens	ILLUMINA	2021-01-20	United States	North America	26	5542.86	6362	0.978062	165748253
SRR13727419	PRJNA622837	AMPLICON	SAMN17824214	SRX10115173	USA/RI-Broad_RIDOH-00225/2021	Illumina NovaSeq 6000	PAIRED	PCR	VIRAL RNA	Severe acute respiratory syndrome coronavirus 2	Homo sapiens	ILLUMINA	2021-01-21	United States	North America	31	5609.64	7491	0.956827	167745206
SRR13727420	PRJNA622837	AMPLICON	SAMN17824213	SRX10115172	USA/RI-Broad_RIDOH-00224/2021	Illumina NovaSeq 6000	PAIRED	PCR	VIRAL RNA	Severe acute respiratory syndrome coronavirus 2	Homo sapiens	ILLUMINA	2021-01-20	United States	North America	30	6688.93	7896	0.985921	200019153
SRR13727421	PRJNA622837	AMPLICON	SAMN17824212	SRX10115171	USA/RI-Broad_RIDOH-00223/2021	Illumina NovaSeq 6000	PAIRED	PCR	VIRAL RNA	Severe acute respiratory syndrome coronavirus 2	Homo sapiens	ILLUMINA	2021-01-21	United States	North America	40	4294.7	4649	0.910644	128424279
SRR13727422	PRJNA622837	AMPLICON	SAMN17824211	SRX10115170	USA/RI-Broad_RIDOH-00222/2021	Illumina NovaSeq 6000	PAIRED	PCR	VIRAL RNA	Severe acute respiratory syndrome coronavirus 2	Homo sapiens	ILLUMINA	2021-01-21	United States	North America	72	5190.8	7134	0.935491	155220351
SRR13727423	PRJNA622837	AMPLICON	SAMN17824210	SRX10115169	USA/RI-Broad_RIDOH-00221/2021	Illumina NovaSeq 6000	PAIRED	PCR	VIRAL RNA	Severe acute respiratory syndrome coronavirus 2	Homo sapiens	ILLUMINA	2021-01-21	United States	North America	31	5829.35	6951	0.982744	174315115
SRR13727424	PRJNA622837	AMPLICON	SAMN17824209	SRX10115168	USA/RI-Broad_RIDOH-00220/2021	Illumina NovaSeq 6000	PAIRED	PCR	VIRAL RNA	Severe acute respiratory syndrome coronavirus 2	Homo sapiens	ILLUMINA	2021-01-21	United States	North America	32	5947.26	6993	0.985921	177841024
SRR13727425	PRJNA622837	AMPLICON	SAMN17824208	SRX10115167	USA/RI-Broad_RIDOH-00219/2021	Illumina NovaSeq 6000	PAIRED	PCR	VIRAL RNA	Severe acute respiratory syndrome coronavirus 2	Homo sapiens	ILLUMINA	2021-01-20	United States	North America	26	5655.02	6560	0.98348	169102187
SRR13727426	PRJNA622837	AMPLICON	SAMN17824206	SRX10115166	USA/RI-Broad_RIDOH-00217/2021	Illumina NovaSeq 6000	PAIRED	PCR	VIRAL RNA	Severe acute respiratory syndrome coronavirus 2	Homo sapiens	ILLUMINA	2021-01-21	United States	North America	36	5590.71	6676	0.977728	167178940
SRR13727427	PRJNA622837	AMPLICON	SAMN17824207	SRX10115159	USA/RI-Broad_RIDOH-00218/2021	Illumina NovaSeq 6000	PAIRED	PCR	VIRAL RNA	Severe acute respiratory syndrome coronavirus 2	Homo sapiens	ILLUMINA	2021-01-20	United States	North America	38	5390.26	6197	0.967729	161184832
SRR13727428	PRJNA622837	AMPLICON	SAMN17824205	SRX10115165	USA/RI-Broad_RIDOH-00216/2021	Illumina NovaSeq 6000	PAIRED	PCR	VIRAL RNA	Severe acute respiratory syndrome coronavirus 2	Homo sapiens	ILLUMINA	2021-01-20	United States	North America	29	5619.06	6729	0.978731	168026771
SRR13727429	PRJNA622837	AMPLICON	SAMN17824204	SRX10115164	USA/RI-Broad_RIDOH-00215/2021	Illumina NovaSeq 6000	PAIRED	PCR	VIRAL RNA	Severe acute respiratory syndrome coronavirus 2	Homo sapiens	ILLUMINA	2021-01-20	United States	North America	92	4708.81	5911	0.916196	140807575
SRR13727430	PRJNA622837	AMPLICON	SAMN17824203	SRX10115163	USA/RI-Broad_RIDOH-00214/2021	Illumina NovaSeq 6000	PAIRED	PCR	VIRAL RNA	Severe acute respiratory syndrome coronavirus 2	Homo sapiens	ILLUMINA	2021-01-20	United States	North America	60	2369.38	866	0.753637	70851708
SRR13727431	PRJNA622837	AMPLICON	SAMN17824202	SRX10115162	USA/RI-Broad_RIDOH-00213/2021	Illumina NovaSeq 6000	PAIRED	PCR	VIRAL RNA	Severe acute respiratory syndrome coronavirus 2	Homo sapiens	ILLUMINA	2021-01-21	United States	North America	24	5193.03	6102	0.959703	155287112
SRR13727432	PRJNA622837	AMPLICON	SAMN17824201	SRX10115161	USA/RI-Broad_RIDOH-00212/2021	Illumina NovaSeq 6000	PAIRED	PCR	VIRAL RNA	Severe acute respiratory syndrome coronavirus 2	Homo sapiens	ILLUMINA	2021-01-21	United States	North America	65	2581.31	1350	0.75367	77188809
SRR13727433	PRJNA622837	AMPLICON	SAMN17824200	SRX10115160	USA/RI-Broad_RIDOH-00211/2021	Illumina NovaSeq 6000	PAIRED	PCR	VIRAL RNA	Severe acute respiratory syndrome coronavirus 2	Homo sapiens	ILLUMINA	2021-01-20	United States	North America	31	5662.34	6488	0.985888	169321052
SRR13727434	PRJNA622837	AMPLICON	SAMN17824199	SRX10115502	USA/RI-Broad_RIDOH-00210/2021	Illumina NovaSeq 6000	PAIRED	PCR	VIRAL RNA	Severe acute respiratory syndrome coronavirus 2	Homo sapiens	ILLUMINA	2021-01-20	United States	North America	36	5660.43	6664	0.982276	169263787
SRR13727436	PRJNA622837	AMPLICON	SAMN17906035	SRX10115157	USA/MA-MGH-03864/2020	Illumina NovaSeq 6000	PAIRED	PCR	VIRAL RNA	Severe acute respiratory syndrome coronavirus 2	Homo sapiens	ILLUMINA	2020-06-28	United States	North America	31	277.262	0	0.208508	8290958
SRR13727437	PRJNA622837	AMPLICON	SAMN17906034	SRX10115156	USA/MA-MGH-03863/2020	Illumina NovaSeq 6000	PAIRED	PCR	VIRAL RNA	Severe acute respiratory syndrome coronavirus 2	Homo sapiens	ILLUMINA	2020-05-26	United States	North America	15	143.671	0	0.104237	4296195
SRR13727438	PRJNA622837	AMPLICON	SAMN17906076	SRX10115447	USA/MA-MGH-03905/2020	Illumina NovaSeq 6000	PAIRED	PCR	VIRAL RNA	Severe acute respiratory syndrome coronavirus 2	Homo sapiens	ILLUMINA	2020-05-18	United States	North America	10	246.877	0	0.140588	7382366
SRR13727439	PRJNA622837	AMPLICON	SAMN17824198	SRX10115501	USA/RI-Broad_RIDOH-00209/2021	Illumina NovaSeq 6000	PAIRED	PCR	VIRAL RNA	Severe acute respiratory syndrome coronavirus 2	Homo sapiens	ILLUMINA	2021-01-20	United States	North America	56	1458.84	338	0.659332	43623749
SRR13727440	PRJNA622837	AMPLICON	SAMN17824197	SRX10115500	USA/RI-Broad_RIDOH-00208/2021	Illumina NovaSeq 6000	PAIRED	PCR	VIRAL RNA	Severe acute respiratory syndrome coronavirus 2	Homo sapiens	ILLUMINA	2021-01-20	United States	North America	42	6171.13	7822	0.976156	184535442
SRR13727441	PRJNA622837	AMPLICON	SAMN17906043	SRX10115499	USA/MA-MGH-03872/2020	Illumina NovaSeq 6000	PAIRED	PCR	VIRAL RNA	Severe acute respiratory syndrome coronavirus 2	Homo sapiens	ILLUMINA	2020-05-24	United States	North America	121	2814.65	1497	0.774304	84166426
SRR13727442	PRJNA622837	AMPLICON	SAMN17824196	SRX10115498	USA/RI-Broad_RIDOH-00207/2021	Illumina NovaSeq 6000	PAIRED	PCR	VIRAL RNA	Severe acute respiratory syndrome coronavirus 2	Homo sapiens	ILLUMINA	2021-01-20	United States	North America	93	3349.13	2483	0.821623	100149154
SRR13727443	PRJNA622837	AMPLICON	SAMN17824195	SRX10115497	USA/RI-Broad_RIDOH-00206/2021	Illumina NovaSeq 6000	PAIRED	PCR	VIRAL RNA	Severe acute respiratory syndrome coronavirus 2	Homo sapiens	ILLUMINA	2021-01-19	United States	North America	29	6384.16	7845	0.976156	190905576
SRR13727444	PRJNA622837	AMPLICON	SAMN17824194	SRX10115496	USA/RI-Broad_RIDOH-00205/2021	Illumina NovaSeq 6000	PAIRED	PCR	VIRAL RNA	Severe acute respiratory syndrome coronavirus 2	Homo sapiens	ILLUMINA	2021-01-19	United States	North America	2	8.91931	0	0.0333411	266714
SRR13727445	PRJNA622837	AMPLICON	SAMN17824193	SRX10115495	USA/RI-Broad_RIDOH-00204/2021	Illumina NovaSeq 6000	PAIRED	PCR	VIRAL RNA	Severe acute respiratory syndrome coronavirus 2	Homo sapiens	ILLUMINA	2021-01-19	United States	North America	2	38.8668	0	0.0401632	1162233
SRR13727446	PRJNA622837	AMPLICON	SAMN17824192	SRX10115494	USA/RI-Broad_RIDOH-00203/2021	Illumina NovaSeq 6000	PAIRED	PCR	VIRAL RNA	Severe acute respiratory syndrome coronavirus 2	Homo sapiens	ILLUMINA	2021-01-20	United States	North America	33	5069.45	6079	0.959101	151591794
SRR13727447	PRJNA622837	AMPLICON	SAMN17824191	SRX10115493	USA/RI-Broad_RIDOH-00202/2021	Illumina NovaSeq 6000	PAIRED	PCR	VIRAL RNA	Severe acute respiratory syndrome coronavirus 2	Homo sapiens	ILLUMINA	2021-01-21	United States	North America	22	731.427	0	0.218038	21871847
SRR13727448	PRJNA622837	AMPLICON	SAMN17824190	SRX10115492	USA/RI-Broad_RIDOH-00201/2021	Illumina NovaSeq 6000	PAIRED	PCR	VIRAL RNA	Severe acute respiratory syndrome coronavirus 2	Homo sapiens	ILLUMINA	2021-01-20	United States	North America	31	5171.61	5995	0.960539	154646615
SRR13727449	PRJNA622837	AMPLICON	SAMN17824189	SRX10115491	USA/RI-Broad_RIDOH-00200/2021	Illumina NovaSeq 6000	PAIRED	PCR	VIRAL RNA	Severe acute respiratory syndrome coronavirus 2	Homo sapiens	ILLUMINA	2021-01-20	United States	North America	35	5256.62	6225	0.961944	157188573
SRR13727450	PRJNA622837	AMPLICON	SAMN17824188	SRX10115490	USA/RI-Broad_RIDOH-00199/2021	Illumina NovaSeq 6000	PAIRED	PCR	VIRAL RNA	Severe acute respiratory syndrome coronavirus 2	Homo sapiens	ILLUMINA	2021-01-21	United States	North America	39	5183.78	6186	0.951644	155010682
SRR13727451	PRJNA622837	AMPLICON	SAMN17824187	SRX10115489	USA/RI-Broad_RIDOH-00198/2021	Illumina NovaSeq 6000	PAIRED	PCR	VIRAL RNA	Severe acute respiratory syndrome coronavirus 2	Homo sapiens	ILLUMINA	2021-01-21	United States	North America	38	5232.04	6322	0.957362	156453619
SRR13727452	PRJNA622837	AMPLICON	SAMN17906042	SRX10115488	USA/MA-MGH-03871/2020	Illumina NovaSeq 6000	PAIRED	PCR	VIRAL RNA	Severe acute respiratory syndrome coronavirus 2	Homo sapiens	ILLUMINA	2020-05-24	United States	North America	5	192.541	0	0.0450791	5757558
SRR13727453	PRJNA622837	AMPLICON	SAMN17824186	SRX10115487	USA/RI-Broad_RIDOH-00197/2021	Illumina NovaSeq 6000	PAIRED	PCR	VIRAL RNA	Severe acute respiratory syndrome coronavirus 2	Homo sapiens	ILLUMINA	2021-01-21	United States	North America	23	221.959	0	0.226666	6637230
SRR13727454	PRJNA622837	AMPLICON	SAMN17824185	SRX10115486	USA/RI-Broad_RIDOH-00196/2021	Illumina NovaSeq 6000	PAIRED	PCR	VIRAL RNA	Severe acute respiratory syndrome coronavirus 2	Homo sapiens	ILLUMINA	2021-01-20	United States	North America	1	0.368926	0	0.00100324	11032
SRR13727455	PRJNA622837	AMPLICON	SAMN17824184	SRX10115485	USA/RI-Broad_RIDOH-00195/2021	Illumina NovaSeq 6000	PAIRED	PCR	VIRAL RNA	Severe acute respiratory syndrome coronavirus 2	Homo sapiens	ILLUMINA	2021-01-19	United States	North America	34	4944.58	5980	0.954553	147857730
SRR13727456	PRJNA622837	AMPLICON	SAMN17824183	SRX10115484	USA/RI-Broad_RIDOH-00194/2021	Illumina NovaSeq 6000	PAIRED	PCR	VIRAL RNA	Severe acute respiratory syndrome coronavirus 2	Homo sapiens	ILLUMINA	2021-01-20	United States	North America	48	5599.84	6663	0.977695	167452080
SRR13727457	PRJNA622837	AMPLICON	SAMN17824182	SRX10115483	USA/RI-Broad_RIDOH-00193/2021	Illumina NovaSeq 6000	PAIRED	PCR	VIRAL RNA	Severe acute respiratory syndrome coronavirus 2	Homo sapiens	ILLUMINA	2021-01-20	United States	North America	53	5424.74	6461	0.972076	162215918
SRR13727458	PRJNA622837	AMPLICON	SAMN17824181	SRX10115482	USA/RI-Broad_RIDOH-00192/2021	Illumina NovaSeq 6000	PAIRED	PCR	VIRAL RNA	Severe acute respiratory syndrome coronavirus 2	Homo sapiens	ILLUMINA	2021-01-20	United States	North America	49	2447.6	911	0.667023	73190687
SRR13727459	PRJNA622837	AMPLICON	SAMN17824180	SRX10115481	USA/RI-Broad_RIDOH-00191/2021	Illumina NovaSeq 6000	PAIRED	PCR	VIRAL RNA	Severe acute respiratory syndrome coronavirus 2	Homo sapiens	ILLUMINA	2021-01-20	United States	North America	1	19.3188	0	0.021436	577691
SRR13727460	PRJNA622837	AMPLICON	SAMN17824179	SRX10115480	USA/RI-Broad_RIDOH-00190/2021	Illumina NovaSeq 6000	PAIRED	PCR	VIRAL RNA	Severe acute respiratory syndrome coronavirus 2	Homo sapiens	ILLUMINA	2021-01-19	United States	North America	59	4675.65	5429	0.918904	139815936
SRR13727461	PRJNA622837	AMPLICON	SAMN17906105	SRX10115479	USA/MA-MGH-03934/2020	Illumina NovaSeq 6000	PAIRED	PCR	VIRAL RNA	Severe acute respiratory syndrome coronavirus 2	Homo sapiens	ILLUMINA	2020-12-06	United States	North America	92	1664.86	272	0.618399	49784394
SRR13727462	PRJNA622837	AMPLICON	SAMN17906104	SRX10115478	USA/MA-MGH-03933/2020	Illumina NovaSeq 6000	PAIRED	PCR	VIRAL RNA	Severe acute respiratory syndrome coronavirus 2	Homo sapiens	ILLUMINA	2020-11-29	United States	North America	21	6236.98	7318	0.98766	186504320
SRR13727463	PRJNA622837	AMPLICON	SAMN17906041	SRX10115477	USA/MA-MGH-03870/2020	Illumina NovaSeq 6000	PAIRED	PCR	VIRAL RNA	Severe acute respiratory syndrome coronavirus 2	Homo sapiens	ILLUMINA	2020-05-22	United States	North America	58	771.664	5	0.349965	23075075
SRR13727464	PRJNA622837	AMPLICON	SAMN17906103	SRX10115476	USA/MA-MGH-03932/2020	Illumina NovaSeq 6000	PAIRED	PCR	VIRAL RNA	Severe acute respiratory syndrome coronavirus 2	Homo sapiens	ILLUMINA	2020-05-17	United States	North America	29	5941.77	6804	0.987326	177676687
SRR13727465	PRJNA622837	AMPLICON	SAMN17906102	SRX10115475	USA/MA-MGH-03931/2020	Illumina NovaSeq 6000	PAIRED	PCR	VIRAL RNA	Severe acute respiratory syndrome coronavirus 2	Homo sapiens	ILLUMINA	2020-05-12	United States	North America	77	2470.39	702	0.749791	73872178
SRR13727466	PRJNA622837	AMPLICON	SAMN17906101	SRX10115474	USA/MA-MGH-03930/2020	Illumina NovaSeq 6000	PAIRED	PCR	VIRAL RNA	Severe acute respiratory syndrome coronavirus 2	Homo sapiens	ILLUMINA	2020-05-01	United States	North America	18	6173.05	7214	0.981239	184592826
SRR13727467	PRJNA622837	AMPLICON	SAMN17906100	SRX10115473	USA/MA-MGH-03929/2020	Illumina NovaSeq 6000	PAIRED	PCR	VIRAL RNA	Severe acute respiratory syndrome coronavirus 2	Homo sapiens	ILLUMINA	2020-04-17	United States	North America	193	3663.79	3234	0.903521	109558286
SRR13727468	PRJNA622837	AMPLICON	SAMN17906099	SRX10115472	USA/MA-MGH-03928/2020	Illumina NovaSeq 6000	PAIRED	PCR	VIRAL RNA	Severe acute respiratory syndrome coronavirus 2	Homo sapiens	ILLUMINA	2020-04-10	United States	North America	13	6366.8	7502	0.997659	190386336
SRR13727469	PRJNA622837	AMPLICON	SAMN17906098	SRX10115471	USA/MA-MGH-03927/2020	Illumina NovaSeq 6000	PAIRED	PCR	VIRAL RNA	Severe acute respiratory syndrome coronavirus 2	Homo sapiens	ILLUMINA	2020-06-18	United States	North America	18	293.279	0	0.101528	8769923
SRR13727470	PRJNA622837	AMPLICON	SAMN17906097	SRX10115470	USA/MA-MGH-03926/2020	Illumina NovaSeq 6000	PAIRED	PCR	VIRAL RNA	Severe acute respiratory syndrome coronavirus 2	Homo sapiens	ILLUMINA	2020-07-03	United States	North America	19	204.582	0	0.0799251	6117613
SRR13727471	PRJNA622837	AMPLICON	SAMN17906096	SRX10115469	USA/MA-MGH-03925/2020	Illumina NovaSeq 6000	PAIRED	PCR	VIRAL RNA	Severe acute respiratory syndrome coronavirus 2	Homo sapiens	ILLUMINA	2020-07-12	United States	North America	5	277.677	0	0.0657125	8303376
SRR13727472	PRJNA622837	AMPLICON	SAMN17906095	SRX10115468	USA/MA-MGH-03924/2020	Illumina NovaSeq 6000	PAIRED	PCR	VIRAL RNA	Severe acute respiratory syndrome coronavirus 2	Homo sapiens	ILLUMINA	2020-08-02	United States	North America	30	5010.14	5340	0.98251	149818070
SRR13727474	PRJNA622837	AMPLICON	SAMN17906040	SRX10115466	USA/MA-MGH-03869/2020	Illumina NovaSeq 6000	PAIRED	PCR	VIRAL RNA	Severe acute respiratory syndrome coronavirus 2	Homo sapiens	ILLUMINA	2020-05-22	United States	North America	37	712.748	0	0.290573	21313313
SRR13727475	PRJNA622837	AMPLICON	SAMN17906093	SRX10115465	USA/MA-MGH-03922/2020	Illumina NovaSeq 6000	PAIRED	PCR	VIRAL RNA	Severe acute respiratory syndrome coronavirus 2	Homo sapiens	ILLUMINA	2020-12-09	United States	North America	62	4356.12	4862	0.935592	130261184
SRR13727477	PRJNA622837	AMPLICON	SAMN17906091	SRX10115463	USA/MA-MGH-03920/2020	Illumina NovaSeq 6000	PAIRED	PCR	VIRAL RNA	Severe acute respiratory syndrome coronavirus 2	Homo sapiens	ILLUMINA	2020-05-12	United States	North America	16	833.658	0	0.217436	24928876
SRR13727478	PRJNA622837	AMPLICON	SAMN17906090	SRX10115462	USA/MA-MGH-03919/2020	Illumina NovaSeq 6000	PAIRED	PCR	VIRAL RNA	Severe acute respiratory syndrome coronavirus 2	Homo sapiens	ILLUMINA	2020-05-14	United States	North America	35	1699.26	163	0.572217	50813024
SRR13727479	PRJNA622837	AMPLICON	SAMN17906089	SRX10115461	USA/MA-MGH-03918/2020	Illumina NovaSeq 6000	PAIRED	PCR	VIRAL RNA	Severe acute respiratory syndrome coronavirus 2	Homo sapiens	ILLUMINA	2020-06-06	United States	North America	61	1762.45	475	0.627094	52702551
SRR13727480	PRJNA622837	AMPLICON	SAMN17906088	SRX10115460	USA/MA-MGH-03917/2020	Illumina NovaSeq 6000	PAIRED	PCR	VIRAL RNA	Severe acute respiratory syndrome coronavirus 2	Homo sapiens	ILLUMINA	2020-05-02	United States	North America	13	6702.83	7682	0.993145	200434686
SRR13727481	PRJNA622837	AMPLICON	SAMN17906087	SRX10115459	USA/MA-MGH-03916/2020	Illumina NovaSeq 6000	PAIRED	PCR	VIRAL RNA	Severe acute respiratory syndrome coronavirus 2	Homo sapiens	ILLUMINA	2020-05-06	United States	North America	25	621.179	0	0.232619	18575109
SRR13727482	PRJNA622837	AMPLICON	SAMN17906086	SRX10115458	USA/MA-MGH-03915/2020	Illumina NovaSeq 6000	PAIRED	PCR	VIRAL RNA	Severe acute respiratory syndrome coronavirus 2	Homo sapiens	ILLUMINA	2020-06-18	United States	North America	5	67.207	0	0.011136	2009690
SRR13727483	PRJNA622837	AMPLICON	SAMN17906085	SRX10115457	USA/MA-MGH-03914/2020	Illumina NovaSeq 6000	PAIRED	PCR	VIRAL RNA	Severe acute respiratory syndrome coronavirus 2	Homo sapiens	ILLUMINA	2020-07-05	United States	North America	18	536.045	0	0.214494	16029365
SRR13727484	PRJNA622837	AMPLICON	SAMN17906084	SRX10115456	USA/MA-MGH-03913/2020	Illumina NovaSeq 6000	PAIRED	PCR	VIRAL RNA	Severe acute respiratory syndrome coronavirus 2	Homo sapiens	ILLUMINA	2020-06-06	United States	North America	72	2575.34	1097	0.730395	77010363
SRR13727485	PRJNA622837	AMPLICON	SAMN17906039	SRX10115455	USA/MA-MGH-03868/2020	Illumina NovaSeq 6000	PAIRED	PCR	VIRAL RNA	Severe acute respiratory syndrome coronavirus 2	Homo sapiens	ILLUMINA	2020-05-22	United States	North America	29	928.54	27	0.382838	27766118
SRR13727486	PRJNA622837	AMPLICON	SAMN17906083	SRX10115454	USA/MA-MGH-03912/2020	Illumina NovaSeq 6000	PAIRED	PCR	VIRAL RNA	Severe acute respiratory syndrome coronavirus 2	Homo sapiens	ILLUMINA	2020-06-06	United States	North America	27	683.65	0	0.275825	20443176
SRR13727487	PRJNA622837	AMPLICON	SAMN17906082	SRX10115453	USA/MA-MGH-03911/2020	Illumina NovaSeq 6000	PAIRED	PCR	VIRAL RNA	Severe acute respiratory syndrome coronavirus 2	Homo sapiens	ILLUMINA	2020-07-09	United States	North America	22	454.205	0	0.14547	13582103
SRR13727488	PRJNA622837	AMPLICON	SAMN17906081	SRX10115452	USA/MA-MGH-03910/2020	Illumina NovaSeq 6000	PAIRED	PCR	VIRAL RNA	Severe acute respiratory syndrome coronavirus 2	Homo sapiens	ILLUMINA	2020-07-10	United States	North America	6	87.3466	0	0.0362505	2611925
SRR13727489	PRJNA622837	AMPLICON	SAMN17906080	SRX10115451	USA/MA-MGH-03909/2020	Illumina NovaSeq 6000	PAIRED	PCR	VIRAL RNA	Severe acute respiratory syndrome coronavirus 2	Homo sapiens	ILLUMINA	2020-04-16	United States	North America	19	627.342	0	0.179882	18759422
SRR13727490	PRJNA622837	AMPLICON	SAMN17906079	SRX10115450	USA/MA-MGH-03908/2020	Illumina NovaSeq 6000	PAIRED	PCR	VIRAL RNA	Severe acute respiratory syndrome coronavirus 2	Homo sapiens	ILLUMINA	2020-05-29	United States	North America	30	458.397	0	0.24021	13707449
SRR13727491	PRJNA622837	AMPLICON	SAMN17906078	SRX10115449	USA/MA-MGH-03907/2020	Illumina NovaSeq 6000	PAIRED	PCR	VIRAL RNA	Severe acute respiratory syndrome coronavirus 2	Homo sapiens	ILLUMINA	2020-05-27	United States	North America	63	2519.28	735	0.771127	75333962
SRR13727492	PRJNA622837	AMPLICON	SAMN17906077	SRX10115448	USA/MA-MGH-03906/2020	Illumina NovaSeq 6000	PAIRED	PCR	VIRAL RNA	Severe acute respiratory syndrome coronavirus 2	Homo sapiens	ILLUMINA	2020-04-15	United States	North America	15	332.143	0	0.148948	9932084
SRR13731834	PRJNA701669	AMPLICON	SAMN17936440	SRX10119484	2021029832	Illumina MiSeq	PAIRED	PCR	VIRAL RNA	Severe acute respiratory syndrome coronavirus 2	Homo sapiens	ILLUMINA	2021-01-11	United States	North America	117	1179.56	1126	0.957931	35272471
SRR13732711	PRJNA639066	AMPLICON	SAMN17958769	SRX10120398	TX-DSHS-2555	Illumina MiSeq	PAIRED	PCR	VIRAL RNA	Severe acute respiratory syndrome coronavirus 2	Homo sapiens	ILLUMINA	2020-06-14	United States	North America	45	272.81	246	0.757516	8157825
SRR13732712	PRJNA639066	AMPLICON	SAMN17958768	SRX10120397	TX-DSHS-2554	Illumina MiSeq	PAIRED	PCR	VIRAL RNA	Severe acute respiratory syndrome coronavirus 2	Homo sapiens	ILLUMINA	2020-06-14	United States	North America	42	238.287	230	0.766612	7125507
SRR13732713	PRJNA639066	AMPLICON	SAMN17958759	SRX10120396	TX-DSHS-2545	Illumina MiSeq	PAIRED	PCR	VIRAL RNA	Severe acute respiratory syndrome coronavirus 2	Homo sapiens	ILLUMINA	2020-06-14	United States	North America	44	251.432	237	0.75163	7518578
SRR13732714	PRJNA639066	AMPLICON	SAMN17958758	SRX10120395	TX-DSHS-2544	Illumina MiSeq	PAIRED	PCR	VIRAL RNA	Severe acute respiratory syndrome coronavirus 2	Homo sapiens	ILLUMINA	2020-06-14	United States	North America	58	239.914	240	0.817008	7174143
SRR13732715	PRJNA639066	AMPLICON	SAMN17958767	SRX10120394	TX-DSHS-2553	Illumina MiSeq	PAIRED	PCR	VIRAL RNA	Severe acute respiratory syndrome coronavirus 2	Homo sapiens	ILLUMINA	2020-06-14	United States	North America	35	248.713	253	0.83296	7437264
SRR13732716	PRJNA639066	AMPLICON	SAMN17958766	SRX10120393	TX-DSHS-2552	Illumina MiSeq	PAIRED	PCR	VIRAL RNA	Severe acute respiratory syndrome coronavirus 2	Homo sapiens	ILLUMINA	2020-06-14	United States	North America	28	236.35	238	0.81868	7067569
SRR13732717	PRJNA639066	AMPLICON	SAMN17958765	SRX10120392	TX-DSHS-2551	Illumina MiSeq	PAIRED	PCR	VIRAL RNA	Severe acute respiratory syndrome coronavirus 2	Homo sapiens	ILLUMINA	2020-06-14	United States	North America	63	246.243	197	0.684446	7363414
SRR13732718	PRJNA639066	AMPLICON	SAMN17958764	SRX10120391	TX-DSHS-2550	Illumina MiSeq	PAIRED	PCR	VIRAL RNA	Severe acute respiratory syndrome coronavirus 2	Homo sapiens	ILLUMINA	2020-06-14	United States	North America	98	226.755	105	0.516269	6780667
SRR13732719	PRJNA639066	AMPLICON	SAMN17958763	SRX10120390	TX-DSHS-2549	Illumina MiSeq	PAIRED	PCR	VIRAL RNA	Severe acute respiratory syndrome coronavirus 2	Homo sapiens	ILLUMINA	2020-06-14	United States	North America	38	273.679	271	0.809451	8183824
SRR13732720	PRJNA639066	AMPLICON	SAMN17958803	SRX10120389	TX-DSHS-2591	Illumina MiSeq	PAIRED	PCR	VIRAL RNA	Severe acute respiratory syndrome coronavirus 2	Homo sapiens	ILLUMINA	2020-06-28	United States	North America	47	222.847	204	0.738923	6663792
SRR13732721	PRJNA639066	AMPLICON	SAMN17958802	SRX10120388	TX-DSHS-2590	Illumina MiSeq	PAIRED	PCR	VIRAL RNA	Severe acute respiratory syndrome coronavirus 2	Homo sapiens	ILLUMINA	2020-06-28	United States	North America	35	237.17	230	0.779487	7092100
SRR13732722	PRJNA639066	AMPLICON	SAMN17958801	SRX10120387	TX-DSHS-2589	Illumina MiSeq	PAIRED	PCR	VIRAL RNA	Severe acute respiratory syndrome coronavirus 2	Homo sapiens	ILLUMINA	2020-06-28	United States	North America	50	211.722	201	0.762733	6331128
SRR13732723	PRJNA639066	AMPLICON	SAMN17958800	SRX10120386	TX-DSHS-2588	Illumina MiSeq	PAIRED	PCR	VIRAL RNA	Severe acute respiratory syndrome coronavirus 2	Homo sapiens	ILLUMINA	2020-06-28	United States	North America	44	208.259	198	0.762265	6227577
SRR13732724	PRJNA639066	AMPLICON	SAMN17958799	SRX10120385	TX-DSHS-2587	Illumina MiSeq	PAIRED	PCR	VIRAL RNA	Severe acute respiratory syndrome coronavirus 2	Homo sapiens	ILLUMINA	2020-06-27	United States	North America	52	223.886	213	0.808347	6694866
SRR13732725	PRJNA639066	AMPLICON	SAMN17958798	SRX10120384	TX-DSHS-2586	Illumina MiSeq	PAIRED	PCR	VIRAL RNA	Severe acute respiratory syndrome coronavirus 2	Homo sapiens	ILLUMINA	2020-06-27	United States	North America	39	287.702	277	0.81246	8603142
SRR13732726	PRJNA639066	AMPLICON	SAMN17958762	SRX10120383	TX-DSHS-2548	Illumina MiSeq	PAIRED	PCR	VIRAL RNA	Severe acute respiratory syndrome coronavirus 2	Homo sapiens	ILLUMINA	2020-06-14	United States	North America	49	228.776	210	0.727653	6841086
SRR13732727	PRJNA639066	AMPLICON	SAMN17958797	SRX10120382	TX-DSHS-2585	Illumina MiSeq	PAIRED	PCR	VIRAL RNA	Severe acute respiratory syndrome coronavirus 2	Homo sapiens	ILLUMINA	2020-06-27	United States	North America	36	254.119	247	0.785139	7598906
SRR13732728	PRJNA639066	AMPLICON	SAMN17958796	SRX10120381	TX-DSHS-2584	Illumina MiSeq	PAIRED	PCR	VIRAL RNA	Severe acute respiratory syndrome coronavirus 2	Homo sapiens	ILLUMINA	2020-06-27	United States	North America	57	243.35	230	0.731465	7276897
SRR13732729	PRJNA639066	AMPLICON	SAMN17958795	SRX10120380	TX-DSHS-2583	Illumina MiSeq	PAIRED	PCR	VIRAL RNA	Severe acute respiratory syndrome coronavirus 2	Homo sapiens	ILLUMINA	2020-06-27	United States	North America	51	211.943	205	0.751563	6337734
SRR13732730	PRJNA639066	AMPLICON	SAMN17958794	SRX10120379	TX-DSHS-2582	Illumina MiSeq	PAIRED	PCR	VIRAL RNA	Severe acute respiratory syndrome coronavirus 2	Homo sapiens	ILLUMINA	2020-06-27	United States	North America	100	249.884	112	0.521018	7472286
SRR13732731	PRJNA639066	AMPLICON	SAMN17958793	SRX10120378	TX-DSHS-2581	Illumina MiSeq	PAIRED	PCR	VIRAL RNA	Severe acute respiratory syndrome coronavirus 2	Homo sapiens	ILLUMINA	2020-06-27	United States	North America	42	242.436	220	0.72384	7249569
SRR13732732	PRJNA639066	AMPLICON	SAMN17958792	SRX10120377	TX-DSHS-2580	Illumina MiSeq	PAIRED	PCR	VIRAL RNA	Severe acute respiratory syndrome coronavirus 2	Homo sapiens	ILLUMINA	2020-06-27	United States	North America	48	225.617	167	0.608434	6746615
SRR13732733	PRJNA639066	AMPLICON	SAMN17958791	SRX10120376	TX-DSHS-2579	Illumina MiSeq	PAIRED	PCR	VIRAL RNA	Severe acute respiratory syndrome coronavirus 2	Homo sapiens	ILLUMINA	2020-06-27	United States	North America	48	235.259	230	0.777414	7034940
SRR13732734	PRJNA639066	AMPLICON	SAMN17958790	SRX10120375	TX-DSHS-2578	Illumina MiSeq	PAIRED	PCR	VIRAL RNA	Severe acute respiratory syndrome coronavirus 2	Homo sapiens	ILLUMINA	2020-06-27	United States	North America	37	211.762	212	0.806909	6332306
SRR13732735	PRJNA639066	AMPLICON	SAMN17958789	SRX10120374	TX-DSHS-2576	Illumina MiSeq	PAIRED	PCR	VIRAL RNA	Severe acute respiratory syndrome coronavirus 2	Homo sapiens	ILLUMINA	2020-06-26	United States	North America	42	206.457	203	0.802361	6173678
SRR13732736	PRJNA639066	AMPLICON	SAMN17958788	SRX10120373	TX-DSHS-2574	Illumina MiSeq	PAIRED	PCR	VIRAL RNA	Severe acute respiratory syndrome coronavirus 2	Homo sapiens	ILLUMINA	2020-06-26	United States	North America	35	247.969	245	0.830285	7415020
SRR13732737	PRJNA639066	AMPLICON	SAMN17958761	SRX10120372	TX-DSHS-2547	Illumina MiSeq	PAIRED	PCR	VIRAL RNA	Severe acute respiratory syndrome coronavirus 2	Homo sapiens	ILLUMINA	2020-06-14	United States	North America	51	239.266	176	0.63211	7154786
SRR13732738	PRJNA639066	AMPLICON	SAMN17958787	SRX10120371	TX-DSHS-2573	Illumina MiSeq	PAIRED	PCR	VIRAL RNA	Severe acute respiratory syndrome coronavirus 2	Homo sapiens	ILLUMINA	2020-06-26	United States	North America	37	248.495	248	0.836939	7430734
SRR13732739	PRJNA639066	AMPLICON	SAMN17958786	SRX10120370	TX-DSHS-2572	Illumina MiSeq	PAIRED	PCR	VIRAL RNA	Severe acute respiratory syndrome coronavirus 2	Homo sapiens	ILLUMINA	2020-06-26	United States	North America	39	245.36	244	0.850416	7336991
SRR13732740	PRJNA639066	AMPLICON	SAMN17958785	SRX10120369	TX-DSHS-2571	Illumina MiSeq	PAIRED	PCR	VIRAL RNA	Severe acute respiratory syndrome coronavirus 2	Homo sapiens	ILLUMINA	2020-06-26	United States	North America	45	237.262	231	0.787814	7094832
SRR13732741	PRJNA639066	AMPLICON	SAMN17958784	SRX10120368	TX-DSHS-2570	Illumina MiSeq	PAIRED	PCR	VIRAL RNA	Severe acute respiratory syndrome coronavirus 2	Homo sapiens	ILLUMINA	2020-06-26	United States	North America	33	230.739	223	0.827977	6899780
SRR13732742	PRJNA639066	AMPLICON	SAMN17958783	SRX10120367	TX-DSHS-2569	Illumina MiSeq	PAIRED	PCR	VIRAL RNA	Severe acute respiratory syndrome coronavirus 2	Homo sapiens	ILLUMINA	2020-06-26	United States	North America	48	230.879	168	0.588035	6903979
SRR13732743	PRJNA639066	AMPLICON	SAMN17958782	SRX10120366	TX-DSHS-2568	Illumina MiSeq	PAIRED	PCR	VIRAL RNA	Severe acute respiratory syndrome coronavirus 2	Homo sapiens	ILLUMINA	2020-06-26	United States	North America	41	231.222	223	0.872187	6914229
SRR13732744	PRJNA639066	AMPLICON	SAMN17958781	SRX10120365	TX-DSHS-2567	Illumina MiSeq	PAIRED	PCR	VIRAL RNA	Severe acute respiratory syndrome coronavirus 2	Homo sapiens	ILLUMINA	2020-06-26	United States	North America	59	243.607	215	0.72481	7284581
SRR13732745	PRJNA639066	AMPLICON	SAMN17958780	SRX10120364	TX-DSHS-2566	Illumina MiSeq	PAIRED	PCR	VIRAL RNA	Severe acute respiratory syndrome coronavirus 2	Homo sapiens	ILLUMINA	2020-06-26	United States	North America	39	222.641	220	0.844497	6657647
SRR13732746	PRJNA639066	AMPLICON	SAMN17958779	SRX10120363	TX-DSHS-2565	Illumina MiSeq	PAIRED	PCR	VIRAL RNA	Severe acute respiratory syndrome coronavirus 2	Homo sapiens	ILLUMINA	2020-06-26	United States	North America	38	212.378	210	0.831254	6350742
SRR13732747	PRJNA639066	AMPLICON	SAMN17958778	SRX10120362	TX-DSHS-2564	Illumina MiSeq	PAIRED	PCR	VIRAL RNA	Severe acute respiratory syndrome coronavirus 2	Homo sapiens	ILLUMINA	2020-06-26	United States	North America	46	214.267	168	0.615223	6407216
SRR13732748	PRJNA639066	AMPLICON	SAMN17958760	SRX10120361	TX-DSHS-2546	Illumina MiSeq	PAIRED	PCR	VIRAL RNA	Severe acute respiratory syndrome coronavirus 2	Homo sapiens	ILLUMINA	2020-06-14	United States	North America	37	253.131	255	0.818413	7569387
SRR13732749	PRJNA639066	AMPLICON	SAMN17958777	SRX10120360	TX-DSHS-2563	Illumina MiSeq	PAIRED	PCR	VIRAL RNA	Severe acute respiratory syndrome coronavirus 2	Homo sapiens	ILLUMINA	2020-06-26	United States	North America	40	236.269	234	0.831221	7065163
SRR13732750	PRJNA639066	AMPLICON	SAMN17958776	SRX10120359	TX-DSHS-2562	Illumina MiSeq	PAIRED	PCR	VIRAL RNA	Severe acute respiratory syndrome coronavirus 2	Homo sapiens	ILLUMINA	2020-06-26	United States	North America	31	232.889	229	0.78544	6964081
SRR13732751	PRJNA639066	AMPLICON	SAMN17958775	SRX10120358	TX-DSHS-2561	Illumina MiSeq	PAIRED	PCR	VIRAL RNA	Severe acute respiratory syndrome coronavirus 2	Homo sapiens	ILLUMINA	2020-06-26	United States	North America	55	223.347	214	0.772264	6678737
SRR13732752	PRJNA639066	AMPLICON	SAMN17958774	SRX10120357	TX-DSHS-2560	Illumina MiSeq	PAIRED	PCR	VIRAL RNA	Severe acute respiratory syndrome coronavirus 2	Homo sapiens	ILLUMINA	2020-06-26	United States	North America	38	242.05	242	0.812694	7238020
SRR13732753	PRJNA639066	AMPLICON	SAMN17958773	SRX10120356	TX-DSHS-2559	Illumina MiSeq	PAIRED	PCR	VIRAL RNA	Severe acute respiratory syndrome coronavirus 2	Homo sapiens	ILLUMINA	2020-06-26	United States	North America	37	248.5	250	0.849814	7430887
SRR13732754	PRJNA639066	AMPLICON	SAMN17958772	SRX10120355	TX-DSHS-2558	Illumina MiSeq	PAIRED	PCR	VIRAL RNA	Severe acute respiratory syndrome coronavirus 2	Homo sapiens	ILLUMINA	2020-06-14	United States	North America	36	275.324	276	0.88767	8233011
SRR13732755	PRJNA639066	AMPLICON	SAMN17958771	SRX10120354	TX-DSHS-2557	Illumina MiSeq	PAIRED	PCR	VIRAL RNA	Severe acute respiratory syndrome coronavirus 2	Homo sapiens	ILLUMINA	2020-06-14	United States	North America	47	259.358	265	0.80216	7755569
SRR13732756	PRJNA639066	AMPLICON	SAMN17958770	SRX10120353	TX-DSHS-2556	Illumina MiSeq	PAIRED	PCR	VIRAL RNA	Severe acute respiratory syndrome coronavirus 2	Homo sapiens	ILLUMINA	2020-06-14	United States	North America	51	247.735	247	0.782931	7408023
SRR13737887	PRJNA656534	AMPLICON	SAMN17978646	SRX10125101	USA/NMDOH-2021045053/2021	Illumina MiSeq	PAIRED	RT-PCR	VIRAL RNA	Severe acute respiratory syndrome coronavirus 2	Homo sapiens	ILLUMINA	2021-02-01	United States	North America	45	992.704	844	0.892753	29684836
SRR13737888	PRJNA656534	AMPLICON	SAMN17978645	SRX10125100	USA/NMDOH-2021045051/2021	Illumina MiSeq	PAIRED	RT-PCR	VIRAL RNA	Severe acute respiratory syndrome coronavirus 2	Homo sapiens	ILLUMINA	2021-02-01	United States	North America	34	782.634	744	0.973682	23403095
SRR13737889	PRJNA656534	AMPLICON	SAMN17978644	SRX10125099	USA/NMDOH-2021044953/2021	Illumina MiSeq	PAIRED	RT-PCR	VIRAL RNA	Severe acute respiratory syndrome coronavirus 2	Homo sapiens	ILLUMINA	2021-02-01	United States	North America	37	659.984	602	0.881417	19735490
SRR13737890	PRJNA656534	AMPLICON	SAMN17978643	SRX10125098	USA/NMDOH-2021044938/2021	Illumina MiSeq	PAIRED	RT-PCR	VIRAL RNA	Severe acute respiratory syndrome coronavirus 2	Homo sapiens	ILLUMINA	2021-02-01	United States	North America	23	812.348	778	0.987593	24291640
SRR13737891	PRJNA656534	AMPLICON	SAMN17978642	SRX10125097	USA/NMDOH-2021044770/2021	Illumina MiSeq	PAIRED	RT-PCR	VIRAL RNA	Severe acute respiratory syndrome coronavirus 2	Homo sapiens	ILLUMINA	2021-02-01	United States	North America	34	1058.1	1035	0.968766	31640376
SRR13737892	PRJNA656534	AMPLICON	SAMN17978684	SRX10125096	USA/NMDOH-2021047503/2021	Illumina MiSeq	PAIRED	RT-PCR	VIRAL RNA	Severe acute respiratory syndrome coronavirus 2	Homo sapiens	ILLUMINA	2021-01-29	United States	North America	54	143.72	43	0.316557	4297649
SRR13737893	PRJNA656534	AMPLICON	SAMN17978683	SRX10125095	USA/NMDOH-2021047497/2021	Illumina MiSeq	PAIRED	RT-PCR	VIRAL RNA	Severe acute respiratory syndrome coronavirus 2	Homo sapiens	ILLUMINA	2021-01-27	United States	North America	48	59.0247	1	0.202455	1765015
SRR13737894	PRJNA656534	AMPLICON	SAMN17978682	SRX10125094	USA/NMDOH-2021046893/2021	Illumina MiSeq	PAIRED	RT-PCR	VIRAL RNA	Severe acute respiratory syndrome coronavirus 2	Homo sapiens	ILLUMINA	2021-02-01	United States	North America	48	22.1707	0	0.0665819	662971
SRR13737895	PRJNA656534	AMPLICON	SAMN17978681	SRX10125093	USA/NMDOH-2021046395/2021	Illumina MiSeq	PAIRED	RT-PCR	VIRAL RNA	Severe acute respiratory syndrome coronavirus 2	Homo sapiens	ILLUMINA	2021-02-01	United States	North America	171	262.866	145	0.57312	7860474
SRR13737896	PRJNA656534	AMPLICON	SAMN17978680	SRX10125092	USA/NMDOH-2021046313/2021	Illumina MiSeq	PAIRED	RT-PCR	VIRAL RNA	Severe acute respiratory syndrome coronavirus 2	Homo sapiens	ILLUMINA	2021-02-01	United States	North America	83	65.9221	16	0.202622	1971269
SRR13737897	PRJNA656534	AMPLICON	SAMN17978679	SRX10125091	USA/NMDOH-2021046176/2021	Illumina MiSeq	PAIRED	RT-PCR	VIRAL RNA	Severe acute respiratory syndrome coronavirus 2	Homo sapiens	ILLUMINA	2021-02-02	United States	North America	7	0.2061	0	0	6163
SRR13737898	PRJNA656534	AMPLICON	SAMN17978678	SRX10125090	USA/NMDOH-2021045597/2021	Illumina MiSeq	PAIRED	RT-PCR	VIRAL RNA	Severe acute respiratory syndrome coronavirus 2	Homo sapiens	ILLUMINA	2021-02-01	United States	North America	25	14.4955	0	0.0334415	433460
SRR13737899	PRJNA656534	AMPLICON	SAMN17978677	SRX10125089	USA/NMDOH-2021044543/2021	Illumina MiSeq	PAIRED	RT-PCR	VIRAL RNA	Severe acute respiratory syndrome coronavirus 2	Homo sapiens	ILLUMINA	2021-02-01	United States	North America	9	0.326155	0	0	9753
SRR13737900	PRJNA656534	AMPLICON	SAMN17978641	SRX10125088	USA/NMDOH-2021044705/2021	Illumina MiSeq	PAIRED	RT-PCR	VIRAL RNA	Severe acute respiratory syndrome coronavirus 2	Homo sapiens	ILLUMINA	2021-02-01	United States	North America	31	1023.42	977	0.98542	30603325
SRR13737901	PRJNA656534	AMPLICON	SAMN17978676	SRX10125087	USA/NMDOH-2021044142/2021	Illumina MiSeq	PAIRED	RT-PCR	VIRAL RNA	Severe acute respiratory syndrome coronavirus 2	Homo sapiens	ILLUMINA	2021-02-01	United States	North America	8	0.231348	0	0	6918
SRR13737902	PRJNA656534	AMPLICON	SAMN17978675	SRX10125086	USA/NMDOH-2021047704/2021	Illumina MiSeq	PAIRED	RT-PCR	VIRAL RNA	Severe acute respiratory syndrome coronavirus 2	Homo sapiens	ILLUMINA	2021-02-03	United States	North America	35	746.503	727	0.985119	22322688
SRR13737903	PRJNA656534	AMPLICON	SAMN17978674	SRX10125085	USA/NMDOH-2021047505/2021	Illumina MiSeq	PAIRED	RT-PCR	VIRAL RNA	Severe acute respiratory syndrome coronavirus 2	Homo sapiens	ILLUMINA	2021-01-30	United States	North America	28	656.139	613	0.924857	19620531
SRR13737904	PRJNA656534	AMPLICON	SAMN17978673	SRX10125084	USA/NMDOH-2021047501/2021	Illumina MiSeq	PAIRED	RT-PCR	VIRAL RNA	Severe acute respiratory syndrome coronavirus 2	Homo sapiens	ILLUMINA	2021-01-31	United States	North America	27	901.767	837	0.976658	26965526
SRR13737905	PRJNA656534	AMPLICON	SAMN17978672	SRX10125083	USA/NMDOH-2021047496/2021	Illumina MiSeq	PAIRED	RT-PCR	VIRAL RNA	Severe acute respiratory syndrome coronavirus 2	Homo sapiens	ILLUMINA	2021-01-30	United States	North America	36	612.588	551	0.893656	18318226
SRR13737906	PRJNA656534	AMPLICON	SAMN17978671	SRX10125082	USA/NMDOH-2021047454/2021	Illumina MiSeq	PAIRED	RT-PCR	VIRAL RNA	Severe acute respiratory syndrome coronavirus 2	Homo sapiens	ILLUMINA	2021-02-02	United States	North America	25	1021.58	946	0.98572	30548302
SRR13737907	PRJNA656534	AMPLICON	SAMN17978670	SRX10125081	USA/NMDOH-2021046592/2021	Illumina MiSeq	PAIRED	RT-PCR	VIRAL RNA	Severe acute respiratory syndrome coronavirus 2	Homo sapiens	ILLUMINA	2021-02-02	United States	North America	30	901.796	824	0.976925	26966400
SRR13737908	PRJNA656534	AMPLICON	SAMN17978669	SRX10125080	USA/NMDOH-2021046573/2021	Illumina MiSeq	PAIRED	RT-PCR	VIRAL RNA	Severe acute respiratory syndrome coronavirus 2	Homo sapiens	ILLUMINA	2021-02-02	United States	North America	49	1001.02	881	0.904892	29933581
SRR13737909	PRJNA656534	AMPLICON	SAMN17978668	SRX10125079	USA/NMDOH-2021046403/2021	Illumina MiSeq	PAIRED	RT-PCR	VIRAL RNA	Severe acute respiratory syndrome coronavirus 2	Homo sapiens	ILLUMINA	2021-02-02	United States	North America	30	1095.77	1056	0.961776	32766670
SRR13737910	PRJNA656534	AMPLICON	SAMN17978667	SRX10125078	USA/NMDOH-2021046383/2021	Illumina MiSeq	PAIRED	RT-PCR	VIRAL RNA	Severe acute respiratory syndrome coronavirus 2	Homo sapiens	ILLUMINA	2021-02-02	United States	North America	26	669.441	568	0.963014	20018288
SRR13737911	PRJNA656534	AMPLICON	SAMN17978640	SRX10125077	USA/NMDOH-2021044567/2021	Illumina MiSeq	PAIRED	RT-PCR	VIRAL RNA	Severe acute respiratory syndrome coronavirus 2	Homo sapiens	ILLUMINA	2021-02-01	United States	North America	29	736.68	731	0.97629	22028944
SRR13737912	PRJNA656534	AMPLICON	SAMN17978666	SRX10125076	USA/NMDOH-2021046323/2021	Illumina MiSeq	PAIRED	RT-PCR	VIRAL RNA	Severe acute respiratory syndrome coronavirus 2	Homo sapiens	ILLUMINA	2021-02-02	United States	North America	23	847.668	560	0.976725	25347817
SRR13737913	PRJNA656534	AMPLICON	SAMN17978665	SRX10125075	USA/NMDOH-2021046307/2021	Illumina MiSeq	PAIRED	RT-PCR	VIRAL RNA	Severe acute respiratory syndrome coronavirus 2	Homo sapiens	ILLUMINA	2021-02-02	United States	North America	25	910.111	857	0.939538	27215035
SRR13737914	PRJNA656534	AMPLICON	SAMN17978664	SRX10125074	USA/NMDOH-2021046264/2021	Illumina MiSeq	PAIRED	RT-PCR	VIRAL RNA	Severe acute respiratory syndrome coronavirus 2	Homo sapiens	ILLUMINA	2021-02-02	United States	North America	29	890.386	874	0.993813	26625201
SRR13737915	PRJNA656534	AMPLICON	SAMN17978663	SRX10125073	USA/NMDOH-2021046261/2021	Illumina MiSeq	PAIRED	RT-PCR	VIRAL RNA	Severe acute respiratory syndrome coronavirus 2	Homo sapiens	ILLUMINA	2021-02-02	United States	North America	31	914.512	876	0.985486	27346654
SRR13737916	PRJNA656534	AMPLICON	SAMN17978662	SRX10125072	USA/NMDOH-2021046259/2021	Illumina MiSeq	PAIRED	RT-PCR	VIRAL RNA	Severe acute respiratory syndrome coronavirus 2	Homo sapiens	ILLUMINA	2021-02-02	United States	North America	29	883.221	874	0.963448	26410950
SRR13737917	PRJNA656534	AMPLICON	SAMN17978661	SRX10125071	USA/NMDOH-2021046251/2021	Illumina MiSeq	PAIRED	RT-PCR	VIRAL RNA	Severe acute respiratory syndrome coronavirus 2	Homo sapiens	ILLUMINA	2021-02-02	United States	North America	34	787.061	661	0.976323	23535478
SRR13737918	PRJNA656534	AMPLICON	SAMN17978660	SRX10125070	USA/NMDOH-2021045979/2021	Illumina MiSeq	PAIRED	RT-PCR	VIRAL RNA	Severe acute respiratory syndrome coronavirus 2	Homo sapiens	ILLUMINA	2021-02-02	United States	North America	30	865.507	852	0.994817	25881250
SRR13737919	PRJNA656534	AMPLICON	SAMN17978659	SRX10125069	USA/NMDOH-2021045975/2021	Illumina MiSeq	PAIRED	RT-PCR	VIRAL RNA	Severe acute respiratory syndrome coronavirus 2	Homo sapiens	ILLUMINA	2021-02-02	United States	North America	28	862.634	834	0.988095	25795348
SRR13737920	PRJNA656534	AMPLICON	SAMN17978658	SRX10125068	USA/NMDOH-2021045932/2021	Illumina MiSeq	PAIRED	RT-PCR	VIRAL RNA	Severe acute respiratory syndrome coronavirus 2	Homo sapiens	ILLUMINA	2021-02-02	United States	North America	24	814.356	767	0.985854	24351674
SRR13737921	PRJNA656534	AMPLICON	SAMN17978657	SRX10125067	USA/NMDOH-2021045795/2021	Illumina MiSeq	PAIRED	RT-PCR	VIRAL RNA	Severe acute respiratory syndrome coronavirus 2	Homo sapiens	ILLUMINA	2021-02-02	United States	North America	257	502.244	335	0.734675	15018611
SRR13737922	PRJNA656534	AMPLICON	SAMN17978639	SRX10125066	USA/NMDOH-2021044480/2021	Illumina MiSeq	PAIRED	RT-PCR	VIRAL RNA	Severe acute respiratory syndrome coronavirus 2	Homo sapiens	ILLUMINA	2021-02-01	United States	North America	26	865.343	841	0.977193	25876347
SRR13737923	PRJNA656534	AMPLICON	SAMN17978656	SRX10125065	USA/NMDOH-2021045585/2021	Illumina MiSeq	PAIRED	RT-PCR	VIRAL RNA	Severe acute respiratory syndrome coronavirus 2	Homo sapiens	ILLUMINA	2021-02-02	United States	North America	26	876.659	844	0.980136	26214734
SRR13737924	PRJNA656534	AMPLICON	SAMN17978655	SRX10125064	USA/NMDOH-2021045513/2021	Illumina MiSeq	PAIRED	RT-PCR	VIRAL RNA	Severe acute respiratory syndrome coronavirus 2	Homo sapiens	ILLUMINA	2021-01-31	United States	North America	36	705.146	690	0.984985	21085993
SRR13737925	PRJNA656534	AMPLICON	SAMN17978654	SRX10125063	USA/NMDOH-2021045511/2021	Illumina MiSeq	PAIRED	RT-PCR	VIRAL RNA	Severe acute respiratory syndrome coronavirus 2	Homo sapiens	ILLUMINA	2021-01-31	United States	North America	30	968.72	931	0.983614	28967636
SRR13737926	PRJNA656534	AMPLICON	SAMN17978653	SRX10125062	USA/NMDOH-2021045472/2021	Illumina MiSeq	PAIRED	RT-PCR	VIRAL RNA	Severe acute respiratory syndrome coronavirus 2	Homo sapiens	ILLUMINA	2021-02-01	United States	North America	29	1099.31	1038	0.947129	32872566
SRR13737927	PRJNA656534	AMPLICON	SAMN17978652	SRX10125061	USA/NMDOH-2021045343/2021	Illumina MiSeq	PAIRED	RT-PCR	VIRAL RNA	Severe acute respiratory syndrome coronavirus 2	Homo sapiens	ILLUMINA	2021-02-01	United States	North America	40	1035.61	893	0.911715	30967847
SRR13737928	PRJNA656534	AMPLICON	SAMN17978651	SRX10125060	USA/NMDOH-2021045176/2021	Illumina MiSeq	PAIRED	RT-PCR	VIRAL RNA	Severe acute respiratory syndrome coronavirus 2	Homo sapiens	ILLUMINA	2021-02-01	United States	North America	36	1077.54	1056	0.96084	32221575
SRR13737929	PRJNA656534	AMPLICON	SAMN17978650	SRX10125059	USA/NMDOH-2021045172/2021	Illumina MiSeq	PAIRED	RT-PCR	VIRAL RNA	Severe acute respiratory syndrome coronavirus 2	Homo sapiens	ILLUMINA	2021-02-01	United States	North America	28	809.14	789	0.9588	24195728
SRR13737930	PRJNA656534	AMPLICON	SAMN17978649	SRX10125058	USA/NMDOH-2021045084/2021	Illumina MiSeq	PAIRED	RT-PCR	VIRAL RNA	Severe acute respiratory syndrome coronavirus 2	Homo sapiens	ILLUMINA	2021-02-01	United States	North America	32	817.339	768	0.93101	24440899
SRR13737931	PRJNA656534	AMPLICON	SAMN17978648	SRX10125057	USA/NMDOH-2021045082/2021	Illumina MiSeq	PAIRED	RT-PCR	VIRAL RNA	Severe acute respiratory syndrome coronavirus 2	Homo sapiens	ILLUMINA	2021-02-01	United States	North America	28	862.765	814	0.985286	25799274
SRR13737932	PRJNA656534	AMPLICON	SAMN17978647	SRX10125056	USA/NMDOH-2021045068/2021	Illumina MiSeq	PAIRED	RT-PCR	VIRAL RNA	Severe acute respiratory syndrome coronavirus 2	Homo sapiens	ILLUMINA	2021-02-01	United States	North America	102	866.751	677	0.821322	25918450
SRR13737933	PRJNA656534	AMPLICON	SAMN17978638	SRX10125055	USA/NMDOH-2021044189/2021	Illumina MiSeq	PAIRED	RT-PCR	VIRAL RNA	Severe acute respiratory syndrome coronavirus 2	Homo sapiens	ILLUMINA	2021-02-01	United States	North America	28	1036.28	1029	0.968866	30987936
SRR13737934	PRJNA656534	AMPLICON	SAMN17978637	SRX10125054	USA/NMDOH-2021044182/2021	Illumina MiSeq	PAIRED	RT-PCR	VIRAL RNA	Severe acute respiratory syndrome coronavirus 2	Homo sapiens	ILLUMINA	2021-02-01	United States	North America	37	878.721	777	0.892686	26276382
SRR13738315	PRJNA645906	AMPLICON	SAMN17979219	SRX10125737	SARS-CoV-2/human/USA/CA-CZB-22722/2020	Illumina NovaSeq 6000	PAIRED	PCR	VIRAL RNA	Severe acute respiratory syndrome coronavirus 2	Homo sapiens	ILLUMINA	2020-12-16	United States	North America	25	7324.74	7878	0.995954	219031715
SRR13738316	PRJNA645906	AMPLICON	SAMN17979228	SRX10125747	SARS-CoV-2/human/USA/CA-CZB-22733/2020	Illumina NovaSeq 6000	PAIRED	PCR	VIRAL RNA	Severe acute respiratory syndrome coronavirus 2	Homo sapiens	ILLUMINA	2020-12-21	United States	North America	71	295.059	279	0.889944	8823147
SRR13738317	PRJNA645906	AMPLICON	SAMN17979218	SRX10125736	SARS-CoV-2/human/USA/CA-CZB-22721/2020	Illumina NovaSeq 6000	PAIRED	PCR	VIRAL RNA	Severe acute respiratory syndrome coronavirus 2	Homo sapiens	ILLUMINA	2020-12-16	United States	North America	25	6120.21	6807	0.995954	183012496
SRR13738318	PRJNA645906	AMPLICON	SAMN17979217	SRX10125735	SARS-CoV-2/human/USA/CA-CZB-22720/2020	Illumina NovaSeq 6000	PAIRED	PCR	VIRAL RNA	Severe acute respiratory syndrome coronavirus 2	Homo sapiens	ILLUMINA	2020-12-16	United States	North America	159	2418.73	2143	0.968398	72327407
SRR13738319	PRJNA645906	AMPLICON	SAMN17979091	SRX10125734	SARS-CoV-2/human/USA/CA-CZB-19695/2020	Illumina NovaSeq 6000	PAIRED	PCR	VIRAL RNA	Severe acute respiratory syndrome coronavirus 2	Homo sapiens	ILLUMINA	2020-12-21	United States	North America	99	339.087	194	0.676889	10139733
SRR13738320	PRJNA645906	AMPLICON	SAMN17979216	SRX10125733	SARS-CoV-2/human/USA/CA-CZB-22719/2020	Illumina NovaSeq 6000	PAIRED	PCR	VIRAL RNA	Severe acute respiratory syndrome coronavirus 2	Homo sapiens	ILLUMINA	2020-12-16	United States	North America	28	5915.41	6585	0.995954	176888488
SRR13738321	PRJNA645906	AMPLICON	SAMN17979215	SRX10125732	SARS-CoV-2/human/USA/CA-CZB-22718/2020	Illumina NovaSeq 6000	PAIRED	PCR	VIRAL RNA	Severe acute respiratory syndrome coronavirus 2	Homo sapiens	ILLUMINA	2020-12-16	United States	North America	32	6650.15	7570	0.995954	198859462
SRR13738322	PRJNA645906	AMPLICON	SAMN17979214	SRX10125731	SARS-CoV-2/human/USA/CA-CZB-22716/2020	Illumina NovaSeq 6000	PAIRED	PCR	VIRAL RNA	Severe acute respiratory syndrome coronavirus 2	Homo sapiens	ILLUMINA	2020-12-16	United States	North America	25	7518.13	7935	0.995954	224814586
SRR13738323	PRJNA645906	AMPLICON	SAMN17979213	SRX10125730	SARS-CoV-2/human/USA/CA-CZB-22714/2020	Illumina NovaSeq 6000	PAIRED	PCR	VIRAL RNA	Severe acute respiratory syndrome coronavirus 2	Homo sapiens	ILLUMINA	2020-12-16	United States	North America	30	7401.58	7881	0.995954	221329373
SRR13738324	PRJNA645906	AMPLICON	SAMN17979212	SRX10125729	SARS-CoV-2/human/USA/CA-CZB-22713/2020	Illumina NovaSeq 6000	PAIRED	PCR	VIRAL RNA	Severe acute respiratory syndrome coronavirus 2	Homo sapiens	ILLUMINA	2020-12-16	United States	North America	39	3146.98	2961	0.97619	94104098
SRR13738325	PRJNA645906	AMPLICON	SAMN17979211	SRX10125728	SARS-CoV-2/human/USA/CA-CZB-22712/2020	Illumina NovaSeq 6000	PAIRED	PCR	VIRAL RNA	Severe acute respiratory syndrome coronavirus 2	Homo sapiens	ILLUMINA	2020-12-16	United States	North America	32	5929.59	6527	0.995051	177312597
SRR13738326	PRJNA645906	AMPLICON	SAMN17979210	SRX10125727	SARS-CoV-2/human/USA/CA-CZB-22711/2020	Illumina NovaSeq 6000	PAIRED	PCR	VIRAL RNA	Severe acute respiratory syndrome coronavirus 2	Homo sapiens	ILLUMINA	2020-12-16	United States	North America	31	7457.58	7940	0.995954	223004083
SRR13738327	PRJNA645906	AMPLICON	SAMN17979209	SRX10125726	SARS-CoV-2/human/USA/CA-CZB-22710/2020	Illumina NovaSeq 6000	PAIRED	PCR	VIRAL RNA	Severe acute respiratory syndrome coronavirus 2	Homo sapiens	ILLUMINA	2020-12-16	United States	North America	29	6408.94	7434	0.994215	191646616
SRR13738328	PRJNA645906	AMPLICON	SAMN17979208	SRX10125725	SARS-CoV-2/human/USA/CA-CZB-22709/2020	Illumina NovaSeq 6000	PAIRED	PCR	VIRAL RNA	Severe acute respiratory syndrome coronavirus 2	Homo sapiens	ILLUMINA	2020-12-16	United States	North America	29	7409.27	7916	0.995954	221559322
SRR13738329	PRJNA645906	AMPLICON	SAMN17979207	SRX10125724	SARS-CoV-2/human/USA/CA-CZB-22707/2020	Illumina NovaSeq 6000	PAIRED	PCR	VIRAL RNA	Severe acute respiratory syndrome coronavirus 2	Homo sapiens	ILLUMINA	2020-12-16	United States	North America	29	7082.02	7660	0.995954	211773597
SRR13738330	PRJNA645906	AMPLICON	SAMN17979090	SRX10125723	SARS-CoV-2/human/USA/CA-CZB-19693/2020	Illumina NovaSeq 6000	PAIRED	PCR	VIRAL RNA	Severe acute respiratory syndrome coronavirus 2	Homo sapiens	ILLUMINA	2020-12-21	United States	North America	36	4975.25	5805	0.955991	148774865
SRR13738331	PRJNA645906	AMPLICON	SAMN17979206	SRX10125722	SARS-CoV-2/human/USA/CA-CZB-22706/2020	Illumina NovaSeq 6000	PAIRED	PCR	VIRAL RNA	Severe acute respiratory syndrome coronavirus 2	Homo sapiens	ILLUMINA	2020-12-16	United States	North America	32	7063.53	7663	0.995954	211220678
SRR13738332	PRJNA645906	AMPLICON	SAMN17979205	SRX10125721	SARS-CoV-2/human/USA/CA-CZB-22703/2020	Illumina NovaSeq 6000	PAIRED	PCR	VIRAL RNA	Severe acute respiratory syndrome coronavirus 2	Homo sapiens	ILLUMINA	2020-12-16	United States	North America	39	6449.23	7017	0.986791	192851196
SRR13738333	PRJNA645906	AMPLICON	SAMN17979204	SRX10125720	SARS-CoV-2/human/USA/CA-CZB-22702/2020	Illumina NovaSeq 6000	PAIRED	PCR	VIRAL RNA	Severe acute respiratory syndrome coronavirus 2	Homo sapiens	ILLUMINA	2020-12-16	United States	North America	28	7098.5	7675	0.995954	212266461
SRR13738334	PRJNA645906	AMPLICON	SAMN17979203	SRX10125719	SARS-CoV-2/human/USA/CA-CZB-22701/2020	Illumina NovaSeq 6000	PAIRED	PCR	VIRAL RNA	Severe acute respiratory syndrome coronavirus 2	Homo sapiens	ILLUMINA	2020-12-16	United States	North America	76	266.417	192	0.648564	7966665
SRR13738335	PRJNA645906	AMPLICON	SAMN17979202	SRX10125718	SARS-CoV-2/human/USA/CA-CZB-22700/2020	Illumina NovaSeq 6000	PAIRED	PCR	VIRAL RNA	Severe acute respiratory syndrome coronavirus 2	Homo sapiens	ILLUMINA	2020-12-16	United States	North America	29	7393.33	7898	0.995954	221082698
SRR13738336	PRJNA645906	AMPLICON	SAMN17979201	SRX10125717	SARS-CoV-2/human/USA/CA-CZB-22699/2020	Illumina NovaSeq 6000	PAIRED	PCR	VIRAL RNA	Severe acute respiratory syndrome coronavirus 2	Homo sapiens	ILLUMINA	2020-12-16	United States	North America	31	7534.02	7952	0.995954	225289906
SRR13738337	PRJNA645906	AMPLICON	SAMN17979200	SRX10125716	SARS-CoV-2/human/USA/CA-CZB-22698/2020	Illumina NovaSeq 6000	PAIRED	PCR	VIRAL RNA	Severe acute respiratory syndrome coronavirus 2	Homo sapiens	ILLUMINA	2020-12-16	United States	North America	33	7205.73	7827	0.993345	215473073
SRR13738338	PRJNA645906	AMPLICON	SAMN17979199	SRX10125715	SARS-CoV-2/human/USA/CA-CZB-22697/2020	Illumina NovaSeq 6000	PAIRED	PCR	VIRAL RNA	Severe acute respiratory syndrome coronavirus 2	Homo sapiens	ILLUMINA	2020-12-16	United States	North America	25	5400.91	5521	0.995954	161503508
SRR13738339	PRJNA645906	AMPLICON	SAMN17979198	SRX10125714	SARS-CoV-2/human/USA/CA-CZB-22696/2020	Illumina NovaSeq 6000	PAIRED	PCR	VIRAL RNA	Severe acute respiratory syndrome coronavirus 2	Homo sapiens	ILLUMINA	2020-12-16	United States	North America	34	7189.1	7769	0.994616	214975706
SRR13738340	PRJNA645906	AMPLICON	SAMN17979197	SRX10125713	SARS-CoV-2/human/USA/CA-CZB-22695/2020	Illumina NovaSeq 6000	PAIRED	PCR	VIRAL RNA	Severe acute respiratory syndrome coronavirus 2	Homo sapiens	ILLUMINA	2020-12-16	United States	North America	39	7364.07	7936	0.995954	220207862
SRR13738341	PRJNA645906	AMPLICON	SAMN17979089	SRX10125712	SARS-CoV-2/human/USA/CA-CZB-19690/2020	Illumina NovaSeq 6000	PAIRED	PCR	VIRAL RNA	Severe acute respiratory syndrome coronavirus 2	Homo sapiens	ILLUMINA	2020-12-21	United States	North America	31	5173.54	5578	0.990068	154704340
SRR13738342	PRJNA645906	AMPLICON	SAMN17979196	SRX10125711	SARS-CoV-2/human/USA/CA-CZB-22694/2020	Illumina NovaSeq 6000	PAIRED	PCR	VIRAL RNA	Severe acute respiratory syndrome coronavirus 2	Homo sapiens	ILLUMINA	2020-12-16	United States	North America	27	6732.15	7421	0.995954	201311518
SRR13738343	PRJNA645906	AMPLICON	SAMN17979195	SRX10125710	SARS-CoV-2/human/USA/CA-CZB-22693/2020	Illumina NovaSeq 6000	PAIRED	PCR	VIRAL RNA	Severe acute respiratory syndrome coronavirus 2	Homo sapiens	ILLUMINA	2020-12-16	United States	North America	97	449.764	301	0.774906	13449284
SRR13738344	PRJNA645906	AMPLICON	SAMN17979194	SRX10125709	SARS-CoV-2/human/USA/CA-CZB-22692/2020	Illumina NovaSeq 6000	PAIRED	PCR	VIRAL RNA	Severe acute respiratory syndrome coronavirus 2	Homo sapiens	ILLUMINA	2020-12-15	United States	North America	147	2457.94	2290	0.976624	73499686
SRR13738345	PRJNA645906	AMPLICON	SAMN17979193	SRX10125708	SARS-CoV-2/human/USA/CA-CZB-22691/2020	Illumina NovaSeq 6000	PAIRED	PCR	VIRAL RNA	Severe acute respiratory syndrome coronavirus 2	Homo sapiens	ILLUMINA	2020-12-15	United States	North America	22	6273.53	6649	0.995954	187597229
SRR13738346	PRJNA645906	AMPLICON	SAMN17979192	SRX10125707	SARS-CoV-2/human/USA/CA-CZB-22690/2020	Illumina NovaSeq 6000	PAIRED	PCR	VIRAL RNA	Severe acute respiratory syndrome coronavirus 2	Homo sapiens	ILLUMINA	2020-12-15	United States	North America	33	5511.04	6269	0.995385	164796663
SRR13738347	PRJNA645906	AMPLICON	SAMN17979191	SRX10125706	SARS-CoV-2/human/USA/CA-CZB-22689/2020	Illumina NovaSeq 6000	PAIRED	PCR	VIRAL RNA	Severe acute respiratory syndrome coronavirus 2	Homo sapiens	ILLUMINA	2020-12-15	United States	North America	28	5403.79	5554	0.995954	161589422
SRR13738348	PRJNA645906	AMPLICON	SAMN17979190	SRX10125705	SARS-CoV-2/human/USA/CA-CZB-22688/2020	Illumina NovaSeq 6000	PAIRED	PCR	VIRAL RNA	Severe acute respiratory syndrome coronavirus 2	Homo sapiens	ILLUMINA	2020-12-15	United States	North America	24	7327.46	7858	0.99592	219112985
SRR13738349	PRJNA645906	AMPLICON	SAMN17979189	SRX10125704	SARS-CoV-2/human/USA/CA-CZB-22687/2020	Illumina NovaSeq 6000	PAIRED	PCR	VIRAL RNA	Severe acute respiratory syndrome coronavirus 2	Homo sapiens	ILLUMINA	2020-12-15	United States	North America	29	6530.72	7306	0.995954	195288181
SRR13738350	PRJNA645906	AMPLICON	SAMN17979188	SRX10125703	SARS-CoV-2/human/USA/CA-CZB-22686/2020	Illumina NovaSeq 6000	PAIRED	PCR	VIRAL RNA	Severe acute respiratory syndrome coronavirus 2	Homo sapiens	ILLUMINA	2020-12-15	United States	North America	25	7377.72	7899	0.995954	220615878
SRR13738351	PRJNA645906	AMPLICON	SAMN17979187	SRX10125702	SARS-CoV-2/human/USA/CA-CZB-22685/2020	Illumina NovaSeq 6000	PAIRED	PCR	VIRAL RNA	Severe acute respiratory syndrome coronavirus 2	Homo sapiens	ILLUMINA	2020-12-15	United States	North America	27	7429.85	7914	0.995954	222174663
SRR13738352	PRJNA645906	AMPLICON	SAMN17979088	SRX10125701	SARS-CoV-2/human/USA/CA-CZB-19689/2020	Illumina NovaSeq 6000	PAIRED	PCR	VIRAL RNA	Severe acute respiratory syndrome coronavirus 2	Homo sapiens	ILLUMINA	2020-12-21	United States	North America	49	2727.08	1994	0.974584	81547890
SRR13738353	PRJNA645906	AMPLICON	SAMN17979186	SRX10125700	SARS-CoV-2/human/USA/CA-CZB-22684/2020	Illumina NovaSeq 6000	PAIRED	PCR	VIRAL RNA	Severe acute respiratory syndrome coronavirus 2	Homo sapiens	ILLUMINA	2020-12-15	United States	North America	30	7386.24	7903	0.995954	220870812
SRR13738354	PRJNA645906	AMPLICON	SAMN17979185	SRX10125699	SARS-CoV-2/human/USA/CA-CZB-22683/2020	Illumina NovaSeq 6000	PAIRED	PCR	VIRAL RNA	Severe acute respiratory syndrome coronavirus 2	Homo sapiens	ILLUMINA	2020-12-15	United States	North America	26	7593.55	7974	0.995954	227070072
SRR13738355	PRJNA645906	AMPLICON	SAMN17979184	SRX10125698	SARS-CoV-2/human/USA/CA-CZB-22682/2020	Illumina NovaSeq 6000	PAIRED	PCR	VIRAL RNA	Severe acute respiratory syndrome coronavirus 2	Homo sapiens	ILLUMINA	2020-12-14	United States	North America	179	2688.54	2348	0.966625	80395325
SRR13738356	PRJNA645906	AMPLICON	SAMN17979183	SRX10125697	SARS-CoV-2/human/USA/CA-CZB-22681/2020	Illumina NovaSeq 6000	PAIRED	PCR	VIRAL RNA	Severe acute respiratory syndrome coronavirus 2	Homo sapiens	ILLUMINA	2020-12-15	United States	North America	27	7415.03	7929	0.995954	221731591
SRR13738357	PRJNA645906	AMPLICON	SAMN17979182	SRX10125696	SARS-CoV-2/human/USA/CA-CZB-22680/2020	Illumina NovaSeq 6000	PAIRED	PCR	VIRAL RNA	Severe acute respiratory syndrome coronavirus 2	Homo sapiens	ILLUMINA	2020-12-15	United States	North America	30	5986.96	6658	0.982343	179028004
SRR13738358	PRJNA645906	AMPLICON	SAMN17979181	SRX10125695	SARS-CoV-2/human/USA/CA-CZB-22679/2020	Illumina NovaSeq 6000	PAIRED	PCR	VIRAL RNA	Severe acute respiratory syndrome coronavirus 2	Homo sapiens	ILLUMINA	2020-12-15	United States	North America	40	4626.8	4884	0.986055	138355118
SRR13738359	PRJNA645906	AMPLICON	SAMN17979180	SRX10125694	SARS-CoV-2/human/USA/CA-CZB-22678/2020	Illumina NovaSeq 6000	PAIRED	PCR	VIRAL RNA	Severe acute respiratory syndrome coronavirus 2	Homo sapiens	ILLUMINA	2020-12-15	United States	North America	28	6601.88	7320	0.995954	197416145
SRR13738360	PRJNA645906	AMPLICON	SAMN17979179	SRX10125693	SARS-CoV-2/human/USA/CA-CZB-22677/2020	Illumina NovaSeq 6000	PAIRED	PCR	VIRAL RNA	Severe acute respiratory syndrome coronavirus 2	Homo sapiens	ILLUMINA	2020-12-15	United States	North America	27	7153.6	7763	0.995954	213914159
SRR13738361	PRJNA645906	AMPLICON	SAMN17979178	SRX10125692	SARS-CoV-2/human/USA/CA-CZB-19958/2021	Illumina NovaSeq 6000	PAIRED	PCR	VIRAL RNA	Severe acute respiratory syndrome coronavirus 2	Homo sapiens	ILLUMINA	2021-01-15	United States	North America	33	5766.59	7148	0.975889	172438395
SRR13738362	PRJNA645906	AMPLICON	SAMN17979176	SRX10125691	SARS-CoV-2/human/USA/CA-CZB-19859/2020	Illumina NovaSeq 6000	PAIRED	PCR	VIRAL RNA	Severe acute respiratory syndrome coronavirus 2	Homo sapiens	ILLUMINA	2020-12-27	United States	North America	26	5411.93	5853	0.9795	161832902
SRR13738363	PRJNA645906	AMPLICON	SAMN17979177	SRX10125653	SARS-CoV-2/human/USA/CA-CZB-19860/2020	Illumina NovaSeq 6000	PAIRED	PCR	VIRAL RNA	Severe acute respiratory syndrome coronavirus 2	Homo sapiens	ILLUMINA	2020-12-27	United States	North America	31	3549.85	3281	0.96482	106151070
SRR13738364	PRJNA645906	AMPLICON	SAMN17979175	SRX10125690	SARS-CoV-2/human/USA/CA-CZB-19858/2020	Illumina NovaSeq 6000	PAIRED	PCR	VIRAL RNA	Severe acute respiratory syndrome coronavirus 2	Homo sapiens	ILLUMINA	2020-12-28	United States	North America	27	5474.23	5809	0.9795	163695907
SRR13738365	PRJNA645906	AMPLICON	SAMN17979174	SRX10125689	SARS-CoV-2/human/USA/CA-CZB-19856/2020	Illumina NovaSeq 6000	PAIRED	PCR	VIRAL RNA	Severe acute respiratory syndrome coronavirus 2	Homo sapiens	ILLUMINA	2020-12-28	United States	North America	37	3132.78	2569	0.942213	93679631
SRR13738366	PRJNA645906	AMPLICON	SAMN17979173	SRX10125688	SARS-CoV-2/human/USA/CA-CZB-19855/2020	Illumina NovaSeq 6000	PAIRED	PCR	VIRAL RNA	Severe acute respiratory syndrome coronavirus 2	Homo sapiens	ILLUMINA	2020-12-28	United States	North America	26	2834.58	2447	0.956292	84762393
SRR13738367	PRJNA645906	AMPLICON	SAMN17979172	SRX10125687	SARS-CoV-2/human/USA/CA-CZB-19854/2020	Illumina NovaSeq 6000	PAIRED	PCR	VIRAL RNA	Severe acute respiratory syndrome coronavirus 2	Homo sapiens	ILLUMINA	2020-12-28	United States	North America	27	5949.49	6730	0.978129	177907743
SRR13738368	PRJNA645906	AMPLICON	SAMN17979171	SRX10125686	SARS-CoV-2/human/USA/CA-CZB-19853/2020	Illumina NovaSeq 6000	PAIRED	PCR	VIRAL RNA	Severe acute respiratory syndrome coronavirus 2	Homo sapiens	ILLUMINA	2020-12-28	United States	North America	60	2310.49	1439	0.847908	69090599
SRR13738369	PRJNA645906	AMPLICON	SAMN17979170	SRX10125685	SARS-CoV-2/human/USA/CA-CZB-19852/2020	Illumina NovaSeq 6000	PAIRED	PCR	VIRAL RNA	Severe acute respiratory syndrome coronavirus 2	Homo sapiens	ILLUMINA	2020-12-28	United States	North America	36	1231.4	962	0.909173	36822414
SRR13738370	PRJNA645906	AMPLICON	SAMN17979169	SRX10125684	SARS-CoV-2/human/USA/CA-CZB-19851/2020	Illumina NovaSeq 6000	PAIRED	PCR	VIRAL RNA	Severe acute respiratory syndrome coronavirus 2	Homo sapiens	ILLUMINA	2020-12-28	United States	North America	23	5286.18	6086	0.969602	158072671
SRR13738371	PRJNA645906	AMPLICON	SAMN17979168	SRX10125683	SARS-CoV-2/human/USA/CA-CZB-19850/2020	Illumina NovaSeq 6000	PAIRED	PCR	VIRAL RNA	Severe acute respiratory syndrome coronavirus 2	Homo sapiens	ILLUMINA	2020-12-28	United States	North America	29	3568.86	3289	0.960004	106719555
SRR13738372	PRJNA645906	AMPLICON	SAMN17979167	SRX10125682	SARS-CoV-2/human/USA/CA-CZB-19849/2020	Illumina NovaSeq 6000	PAIRED	PCR	VIRAL RNA	Severe acute respiratory syndrome coronavirus 2	Homo sapiens	ILLUMINA	2020-12-28	United States	North America	73	1093.07	692	0.900645	32686072
SRR13738373	PRJNA645906	AMPLICON	SAMN17979086	SRX10125681	SARS-CoV-2/human/USA/CA-CZB-19685/2020	Illumina NovaSeq 6000	PAIRED	PCR	VIRAL RNA	Severe acute respiratory syndrome coronavirus 2	Homo sapiens	ILLUMINA	2020-12-21	United States	North America	27	7146.09	7915	0.986356	213689456
SRR13738374	PRJNA645906	AMPLICON	SAMN17979166	SRX10125680	SARS-CoV-2/human/USA/CA-CZB-19847/2020	Illumina NovaSeq 6000	PAIRED	PCR	VIRAL RNA	Severe acute respiratory syndrome coronavirus 2	Homo sapiens	ILLUMINA	2020-12-28	United States	North America	23	3834.43	3666	0.977628	114661015
SRR13738375	PRJNA645906	AMPLICON	SAMN17979165	SRX10125679	SARS-CoV-2/human/USA/CA-CZB-19846/2020	Illumina NovaSeq 6000	PAIRED	PCR	VIRAL RNA	Severe acute respiratory syndrome coronavirus 2	Homo sapiens	ILLUMINA	2020-12-28	United States	North America	25	6690.7	7643	0.9795	200071958
SRR13738376	PRJNA645906	AMPLICON	SAMN17979164	SRX10125678	SARS-CoV-2/human/USA/CA-CZB-19845/2020	Illumina NovaSeq 6000	PAIRED	PCR	VIRAL RNA	Severe acute respiratory syndrome coronavirus 2	Homo sapiens	ILLUMINA	2020-12-28	United States	North America	24	3892.05	3728	0.9795	116383825
SRR13738377	PRJNA645906	AMPLICON	SAMN17979163	SRX10125677	SARS-CoV-2/human/USA/CA-CZB-19844/2020	Illumina NovaSeq 6000	PAIRED	PCR	VIRAL RNA	Severe acute respiratory syndrome coronavirus 2	Homo sapiens	ILLUMINA	2020-12-28	United States	North America	24	4302.99	4284	0.9795	128672286
SRR13738378	PRJNA645906	AMPLICON	SAMN17979162	SRX10125676	SARS-CoV-2/human/USA/CA-CZB-19842/2020	Illumina NovaSeq 6000	PAIRED	PCR	VIRAL RNA	Severe acute respiratory syndrome coronavirus 2	Homo sapiens	ILLUMINA	2020-12-26	United States	North America	27	6066.15	6720	0.988663	181396228
SRR13738379	PRJNA645906	AMPLICON	SAMN17979161	SRX10125675	SARS-CoV-2/human/USA/CA-CZB-19841/2020	Illumina NovaSeq 6000	PAIRED	PCR	VIRAL RNA	Severe acute respiratory syndrome coronavirus 2	Homo sapiens	ILLUMINA	2020-12-26	United States	North America	56	557.593	397	0.863258	16673697
SRR13738380	PRJNA645906	AMPLICON	SAMN17979160	SRX10125674	SARS-CoV-2/human/USA/CA-CZB-19840/2020	Illumina NovaSeq 6000	PAIRED	PCR	VIRAL RNA	Severe acute respiratory syndrome coronavirus 2	Homo sapiens	ILLUMINA	2020-12-26	United States	North America	29	2999.94	2754	0.983647	89707303
SRR13738381	PRJNA645906	AMPLICON	SAMN17979159	SRX10125673	SARS-CoV-2/human/USA/CA-CZB-19839/2020	Illumina NovaSeq 6000	PAIRED	PCR	VIRAL RNA	Severe acute respiratory syndrome coronavirus 2	Homo sapiens	ILLUMINA	2020-12-26	United States	North America	93	1677.13	1133	0.916798	50151129
SRR13738382	PRJNA645906	AMPLICON	SAMN17979158	SRX10125672	SARS-CoV-2/human/USA/CA-CZB-19838/2020	Illumina NovaSeq 6000	PAIRED	PCR	VIRAL RNA	Severe acute respiratory syndrome coronavirus 2	Homo sapiens	ILLUMINA	2020-12-26	United States	North America	36	1434.16	1194	0.952881	42885641
SRR13738383	PRJNA645906	AMPLICON	SAMN17979157	SRX10125671	SARS-CoV-2/human/USA/CA-CZB-19837/2020	Illumina NovaSeq 6000	PAIRED	PCR	VIRAL RNA	Severe acute respiratory syndrome coronavirus 2	Homo sapiens	ILLUMINA	2020-12-26	United States	North America	35	5424.73	6081	0.976323	162215623
SRR13738384	PRJNA645906	AMPLICON	SAMN17979085	SRX10125670	SARS-CoV-2/human/USA/CA-CZB-19683/2020	Illumina NovaSeq 6000	PAIRED	PCR	VIRAL RNA	Severe acute respiratory syndrome coronavirus 2	Homo sapiens	ILLUMINA	2020-12-21	United States	North America	53	1681.62	1174	0.918202	50285619
SRR13738385	PRJNA645906	AMPLICON	SAMN17979156	SRX10125669	SARS-CoV-2/human/USA/CA-CZB-19835/2020	Illumina NovaSeq 6000	PAIRED	PCR	VIRAL RNA	Severe acute respiratory syndrome coronavirus 2	Homo sapiens	ILLUMINA	2020-12-26	United States	North America	72	3069.24	1999	0.775842	91779343
SRR13738386	PRJNA645906	AMPLICON	SAMN17979155	SRX10125668	SARS-CoV-2/human/USA/CA-CZB-19832/2020	Illumina NovaSeq 6000	PAIRED	PCR	VIRAL RNA	Severe acute respiratory syndrome coronavirus 2	Homo sapiens	ILLUMINA	2020-12-26	United States	North America	54	3390.69	3138	0.863325	101391717
SRR13738387	PRJNA645906	AMPLICON	SAMN17979154	SRX10125667	SARS-CoV-2/human/USA/CA-CZB-19831/2020	Illumina NovaSeq 6000	PAIRED	PCR	VIRAL RNA	Severe acute respiratory syndrome coronavirus 2	Homo sapiens	ILLUMINA	2020-12-24	United States	North America	25	6703.9	7439	0.99582	200466809
SRR13738388	PRJNA645906	AMPLICON	SAMN17979153	SRX10125666	SARS-CoV-2/human/USA/CA-CZB-19830/2020	Illumina NovaSeq 6000	PAIRED	PCR	VIRAL RNA	Severe acute respiratory syndrome coronavirus 2	Homo sapiens	ILLUMINA	2020-12-24	United States	North America	36	4144.98	4137	0.950908	123947246
SRR13738389	PRJNA645906	AMPLICON	SAMN17979152	SRX10125665	SARS-CoV-2/human/USA/CA-CZB-19826/2020	Illumina NovaSeq 6000	PAIRED	PCR	VIRAL RNA	Severe acute respiratory syndrome coronavirus 2	Homo sapiens	ILLUMINA	2020-12-24	United States	North America	26	3728.54	3488	0.959302	111494432
SRR13738390	PRJNA645906	AMPLICON	SAMN17979151	SRX10125664	SARS-CoV-2/human/USA/CA-CZB-19824/2020	Illumina NovaSeq 6000	PAIRED	PCR	VIRAL RNA	Severe acute respiratory syndrome coronavirus 2	Homo sapiens	ILLUMINA	2020-12-24	United States	North America	29	3952.18	3776	0.985453	118182098
SRR13738391	PRJNA645906	AMPLICON	SAMN17979150	SRX10125663	SARS-CoV-2/human/USA/CA-CZB-19823/2020	Illumina NovaSeq 6000	PAIRED	PCR	VIRAL RNA	Severe acute respiratory syndrome coronavirus 2	Homo sapiens	ILLUMINA	2020-12-24	United States	North America	33	6867.02	7623	0.986389	205344487
SRR13738392	PRJNA645906	AMPLICON	SAMN17979149	SRX10125662	SARS-CoV-2/human/USA/CA-CZB-19822/2020	Illumina NovaSeq 6000	PAIRED	PCR	VIRAL RNA	Severe acute respiratory syndrome coronavirus 2	Homo sapiens	ILLUMINA	2020-12-26	United States	North America	28	2765.87	2477	0.972712	82707895
SRR13738393	PRJNA645906	AMPLICON	SAMN17979148	SRX10125661	SARS-CoV-2/human/USA/CA-CZB-19821/2020	Illumina NovaSeq 6000	PAIRED	PCR	VIRAL RNA	Severe acute respiratory syndrome coronavirus 2	Homo sapiens	ILLUMINA	2020-12-24	United States	North America	90	1940.33	1207	0.918068	58021596
SRR13738394	PRJNA645906	AMPLICON	SAMN17979147	SRX10125660	SARS-CoV-2/human/USA/CA-CZB-19820/2020	Illumina NovaSeq 6000	PAIRED	PCR	VIRAL RNA	Severe acute respiratory syndrome coronavirus 2	Homo sapiens	ILLUMINA	2020-12-24	United States	North America	24	4324.63	4219	0.98659	129319491
SRR13738395	PRJNA645906	AMPLICON	SAMN17979084	SRX10125659	SARS-CoV-2/human/USA/CA-CZB-19682/2020	Illumina NovaSeq 6000	PAIRED	PCR	VIRAL RNA	Severe acute respiratory syndrome coronavirus 2	Homo sapiens	ILLUMINA	2020-12-21	United States	North America	96	947.337	569	0.840016	28328221
SRR13738396	PRJNA645906	AMPLICON	SAMN17979146	SRX10125658	SARS-CoV-2/human/USA/CA-CZB-19819/2020	Illumina NovaSeq 6000	PAIRED	PCR	VIRAL RNA	Severe acute respiratory syndrome coronavirus 2	Homo sapiens	ILLUMINA	2020-12-26	United States	North America	28	5059.47	5647	0.971073	151293195
SRR13738397	PRJNA645906	AMPLICON	SAMN17979145	SRX10125657	SARS-CoV-2/human/USA/CA-CZB-19816/2020	Illumina NovaSeq 6000	PAIRED	PCR	VIRAL RNA	Severe acute respiratory syndrome coronavirus 2	Homo sapiens	ILLUMINA	2020-12-26	United States	North America	28	6268.03	7032	0.9795	187432927
SRR13738398	PRJNA645906	AMPLICON	SAMN17979144	SRX10125656	SARS-CoV-2/human/USA/CA-CZB-19815/2020	Illumina NovaSeq 6000	PAIRED	PCR	VIRAL RNA	Severe acute respiratory syndrome coronavirus 2	Homo sapiens	ILLUMINA	2020-12-26	United States	North America	24	4875.47	5472	0.967127	145791135
SRR13738399	PRJNA645906	AMPLICON	SAMN17979143	SRX10125655	SARS-CoV-2/human/USA/CA-CZB-19814/2020	Illumina NovaSeq 6000	PAIRED	PCR	VIRAL RNA	Severe acute respiratory syndrome coronavirus 2	Homo sapiens	ILLUMINA	2020-12-26	United States	North America	34	5081.69	5713	0.974919	151957726
SRR13738400	PRJNA645906	AMPLICON	SAMN17979142	SRX10125654	SARS-CoV-2/human/USA/CA-CZB-19812/2020	Illumina NovaSeq 6000	PAIRED	PCR	VIRAL RNA	Severe acute respiratory syndrome coronavirus 2	Homo sapiens	ILLUMINA	2020-12-26	United States	North America	46	3404.45	2990	0.972611	101803212
SRR13738401	PRJNA645906	AMPLICON	SAMN17979141	SRX10125649	SARS-CoV-2/human/USA/CA-CZB-19811/2020	Illumina NovaSeq 6000	PAIRED	PCR	VIRAL RNA	Severe acute respiratory syndrome coronavirus 2	Homo sapiens	ILLUMINA	2020-12-26	United States	North America	115	606.157	357	0.839213	18125923
SRR13738402	PRJNA645906	AMPLICON	SAMN17979087	SRX10125652	SARS-CoV-2/human/USA/CA-CZB-19686/2020	Illumina NovaSeq 6000	PAIRED	PCR	VIRAL RNA	Severe acute respiratory syndrome coronavirus 2	Homo sapiens	ILLUMINA	2020-12-21	United States	North America	115	1262.96	1014	0.949269	37766400
SRR13738403	PRJNA645906	AMPLICON	SAMN17979078	SRX10125651	SARS-CoV-2/human/USA/CA-CZB-19670/2020	Illumina NovaSeq 6000	PAIRED	PCR	VIRAL RNA	Severe acute respiratory syndrome coronavirus 2	Homo sapiens	ILLUMINA	2020-12-06	United States	North America	23	6782.82	7379	0.995954	202826789
SRR13738404	PRJNA645906	AMPLICON	SAMN17979077	SRX10125650	SARS-CoV-2/human/USA/CA-CZB-16721/2020	Illumina NovaSeq 6000	PAIRED	PCR	VIRAL RNA	Severe acute respiratory syndrome coronavirus 2	Homo sapiens	ILLUMINA	2020-12-09	United States	North America	33	5042.44	5383	0.9795	150784209
SRR13738405	PRJNA645906	AMPLICON	SAMN17979140	SRX10125648	SARS-CoV-2/human/USA/CA-CZB-19810/2020	Illumina NovaSeq 6000	PAIRED	PCR	VIRAL RNA	Severe acute respiratory syndrome coronavirus 2	Homo sapiens	ILLUMINA	2020-12-26	United States	North America	30	5291.69	5597	0.988663	158237517
SRR13738406	PRJNA645906	AMPLICON	SAMN17979139	SRX10125647	SARS-CoV-2/human/USA/CA-CZB-19809/2020	Illumina NovaSeq 6000	PAIRED	PCR	VIRAL RNA	Severe acute respiratory syndrome coronavirus 2	Homo sapiens	ILLUMINA	2020-12-26	United States	North America	32	4846.38	5082	0.978865	144921407
SRR13738407	PRJNA645906	AMPLICON	SAMN17979138	SRX10125646	SARS-CoV-2/human/USA/CA-CZB-19808/2020	Illumina NovaSeq 6000	PAIRED	PCR	VIRAL RNA	Severe acute respiratory syndrome coronavirus 2	Homo sapiens	ILLUMINA	2020-12-26	United States	North America	31	5498.64	5848	0.988663	164425755
SRR13738408	PRJNA645906	AMPLICON	SAMN17979137	SRX10125645	SARS-CoV-2/human/USA/CA-CZB-19807/2020	Illumina NovaSeq 6000	PAIRED	PCR	VIRAL RNA	Severe acute respiratory syndrome coronavirus 2	Homo sapiens	ILLUMINA	2020-12-26	United States	North America	34	2839.35	2501	0.978363	84904967
SRR13738409	PRJNA645906	AMPLICON	SAMN17979083	SRX10125644	SARS-CoV-2/human/USA/CA-CZB-19680/2020	Illumina NovaSeq 6000	PAIRED	PCR	VIRAL RNA	Severe acute respiratory syndrome coronavirus 2	Homo sapiens	ILLUMINA	2020-12-21	United States	North America	23	6876.73	7660	0.9795	205634801
SRR13738410	PRJNA645906	AMPLICON	SAMN17979136	SRX10125643	SARS-CoV-2/human/USA/CA-CZB-19806/2020	Illumina NovaSeq 6000	PAIRED	PCR	VIRAL RNA	Severe acute respiratory syndrome coronavirus 2	Homo sapiens	ILLUMINA	2020-12-26	United States	North America	30	5032.09	5156	0.988663	150474530
SRR13738411	PRJNA645906	AMPLICON	SAMN17979135	SRX10125642	SARS-CoV-2/human/USA/CA-CZB-19805/2020	Illumina NovaSeq 6000	PAIRED	PCR	VIRAL RNA	Severe acute respiratory syndrome coronavirus 2	Homo sapiens	ILLUMINA	2020-12-24	United States	North America	30	4904.11	5128	0.9795	146647515
SRR13738412	PRJNA645906	AMPLICON	SAMN17979134	SRX10125641	SARS-CoV-2/human/USA/CA-CZB-19804/2020	Illumina NovaSeq 6000	PAIRED	PCR	VIRAL RNA	Severe acute respiratory syndrome coronavirus 2	Homo sapiens	ILLUMINA	2020-12-24	United States	North America	20	5626.55	5962	0.995519	168250597
SRR13738413	PRJNA645906	AMPLICON	SAMN17979133	SRX10125640	SARS-CoV-2/human/USA/CA-CZB-19801/2020	Illumina NovaSeq 6000	PAIRED	PCR	VIRAL RNA	Severe acute respiratory syndrome coronavirus 2	Homo sapiens	ILLUMINA	2020-12-24	United States	North America	79	317.543	185	0.69177	9495501
SRR13738414	PRJNA645906	AMPLICON	SAMN17979132	SRX10125639	SARS-CoV-2/human/USA/CA-CZB-19800/2020	Illumina NovaSeq 6000	PAIRED	PCR	VIRAL RNA	Severe acute respiratory syndrome coronavirus 2	Homo sapiens	ILLUMINA	2020-12-24	United States	North America	90	1269.2	920	0.976491	37953032
SRR13738415	PRJNA645906	AMPLICON	SAMN17979131	SRX10125638	SARS-CoV-2/human/USA/CA-CZB-19799/2020	Illumina NovaSeq 6000	PAIRED	PCR	VIRAL RNA	Severe acute respiratory syndrome coronavirus 2	Homo sapiens	ILLUMINA	2020-12-24	United States	North America	23	6858.59	7717	0.987928	205092462
SRR13738416	PRJNA645906	AMPLICON	SAMN17979130	SRX10125637	SARS-CoV-2/human/USA/CA-CZB-19798/2020	Illumina NovaSeq 6000	PAIRED	PCR	VIRAL RNA	Severe acute respiratory syndrome coronavirus 2	Homo sapiens	ILLUMINA	2020-12-24	United States	North America	104	398.499	256	0.795104	11916303
SRR13738417	PRJNA645906	AMPLICON	SAMN17979129	SRX10125636	SARS-CoV-2/human/USA/CA-CZB-19797/2020	Illumina NovaSeq 6000	PAIRED	PCR	VIRAL RNA	Severe acute respiratory syndrome coronavirus 2	Homo sapiens	ILLUMINA	2020-12-24	United States	North America	36	5157.85	5544	0.982577	154235041
SRR13738418	PRJNA645906	AMPLICON	SAMN17979128	SRX10125635	SARS-CoV-2/human/USA/CA-CZB-19796/2020	Illumina NovaSeq 6000	PAIRED	PCR	VIRAL RNA	Severe acute respiratory syndrome coronavirus 2	Homo sapiens	ILLUMINA	2020-12-24	United States	North America	101	399.918	226	0.717754	11958760
SRR13738419	PRJNA645906	AMPLICON	SAMN17979127	SRX10125634	SARS-CoV-2/human/USA/CA-CZB-19795/2020	Illumina NovaSeq 6000	PAIRED	PCR	VIRAL RNA	Severe acute respiratory syndrome coronavirus 2	Homo sapiens	ILLUMINA	2020-12-24	United States	North America	42	3677.09	3383	0.96696	109956126
SRR13738420	PRJNA645906	AMPLICON	SAMN17979082	SRX10125633	SARS-CoV-2/human/USA/CA-CZB-19676/2020	Illumina NovaSeq 6000	PAIRED	PCR	VIRAL RNA	Severe acute respiratory syndrome coronavirus 2	Homo sapiens	ILLUMINA	2020-12-16	United States	North America	68	2347.44	1744	0.957128	70195520
SRR13738421	PRJNA645906	AMPLICON	SAMN17979126	SRX10125632	SARS-CoV-2/human/USA/CA-CZB-19794/2020	Illumina NovaSeq 6000	PAIRED	PCR	VIRAL RNA	Severe acute respiratory syndrome coronavirus 2	Homo sapiens	ILLUMINA	2020-12-24	United States	North America	34	6826.39	7515	0.986791	204129610
SRR13738422	PRJNA645906	AMPLICON	SAMN17979125	SRX10125631	SARS-CoV-2/human/USA/CA-CZB-19793/2020	Illumina NovaSeq 6000	PAIRED	PCR	VIRAL RNA	Severe acute respiratory syndrome coronavirus 2	Homo sapiens	ILLUMINA	2020-12-24	United States	North America	35	2876.66	2763	0.9795	86020828
SRR13738423	PRJNA645906	AMPLICON	SAMN17979124	SRX10125630	SARS-CoV-2/human/USA/CA-CZB-19792/2020	Illumina NovaSeq 6000	PAIRED	PCR	VIRAL RNA	Severe acute respiratory syndrome coronavirus 2	Homo sapiens	ILLUMINA	2020-12-24	United States	North America	35	6164.24	6767	0.986791	184329367
SRR13738424	PRJNA645906	AMPLICON	SAMN17979123	SRX10125629	SARS-CoV-2/human/USA/CA-CZB-19791/2020	Illumina NovaSeq 6000	PAIRED	PCR	VIRAL RNA	Severe acute respiratory syndrome coronavirus 2	Homo sapiens	ILLUMINA	2020-12-24	United States	North America	56	3254.4	2955	0.970204	97316293
SRR13738425	PRJNA645906	AMPLICON	SAMN17979122	SRX10125628	SARS-CoV-2/human/USA/CA-CZB-19789/2020	Illumina NovaSeq 6000	PAIRED	PCR	VIRAL RNA	Severe acute respiratory syndrome coronavirus 2	Homo sapiens	ILLUMINA	2020-12-24	United States	North America	34	7125.18	7813	0.986791	213064118
SRR13738426	PRJNA645906	AMPLICON	SAMN17979121	SRX10125627	SARS-CoV-2/human/USA/CA-CZB-19788/2020	Illumina NovaSeq 6000	PAIRED	PCR	VIRAL RNA	Severe acute respiratory syndrome coronavirus 2	Homo sapiens	ILLUMINA	2020-12-24	United States	North America	40	1496.38	1296	0.963181	44746260
SRR13738427	PRJNA645906	AMPLICON	SAMN17979120	SRX10125626	SARS-CoV-2/human/USA/CA-CZB-19787/2020	Illumina NovaSeq 6000	PAIRED	PCR	VIRAL RNA	Severe acute respiratory syndrome coronavirus 2	Homo sapiens	ILLUMINA	2020-12-24	United States	North America	40	2056.72	1856	0.965957	61502011
SRR13738428	PRJNA645906	AMPLICON	SAMN17979119	SRX10125625	SARS-CoV-2/human/USA/CA-CZB-19786/2020	Illumina NovaSeq 6000	PAIRED	PCR	VIRAL RNA	Severe acute respiratory syndrome coronavirus 2	Homo sapiens	ILLUMINA	2020-12-24	United States	North America	76	984.718	781	0.950273	29446033
SRR13738429	PRJNA645906	AMPLICON	SAMN17979118	SRX10125624	SARS-CoV-2/human/USA/CA-CZB-19785/2020	Illumina NovaSeq 6000	PAIRED	PCR	VIRAL RNA	Severe acute respiratory syndrome coronavirus 2	Homo sapiens	ILLUMINA	2020-12-24	United States	North America	37	7242.12	7883	0.989165	216561248
SRR13738430	PRJNA645906	AMPLICON	SAMN17979117	SRX10125623	SARS-CoV-2/human/USA/CA-CZB-19784/2020	Illumina NovaSeq 6000	PAIRED	PCR	VIRAL RNA	Severe acute respiratory syndrome coronavirus 2	Homo sapiens	ILLUMINA	2020-12-24	United States	North America	36	6227.93	7102	0.980871	186233681
SRR13738431	PRJNA645906	AMPLICON	SAMN17979081	SRX10125622	SARS-CoV-2/human/USA/CA-CZB-19674/2020	Illumina NovaSeq 6000	PAIRED	PCR	VIRAL RNA	Severe acute respiratory syndrome coronavirus 2	Homo sapiens	ILLUMINA	2020-12-06	United States	North America	24	7214.9	7783	0.995954	215747282
SRR13738432	PRJNA645906	AMPLICON	SAMN17979116	SRX10125621	SARS-CoV-2/human/USA/CA-CZB-19783/2020	Illumina NovaSeq 6000	PAIRED	PCR	VIRAL RNA	Severe acute respiratory syndrome coronavirus 2	Homo sapiens	ILLUMINA	2020-12-24	United States	North America	39	5949.41	6510	0.9795	177905319
SRR13738433	PRJNA645906	AMPLICON	SAMN17979115	SRX10125620	SARS-CoV-2/human/USA/CA-CZB-19781/2020	Illumina NovaSeq 6000	PAIRED	PCR	VIRAL RNA	Severe acute respiratory syndrome coronavirus 2	Homo sapiens	ILLUMINA	2020-12-24	United States	North America	33	4274.04	4502	0.903521	127806753
SRR13738434	PRJNA645906	AMPLICON	SAMN17979114	SRX10125619	SARS-CoV-2/human/USA/CA-CZB-19779/2020	Illumina NovaSeq 6000	PAIRED	PCR	VIRAL RNA	Severe acute respiratory syndrome coronavirus 2	Homo sapiens	ILLUMINA	2020-12-21	United States	North America	54	2018.43	1615	0.947865	60357000
SRR13738435	PRJNA645906	AMPLICON	SAMN17979113	SRX10125618	SARS-CoV-2/human/USA/CA-CZB-19763/2020	Illumina NovaSeq 6000	PAIRED	PCR	VIRAL RNA	Severe acute respiratory syndrome coronavirus 2	Homo sapiens	ILLUMINA	2020-12-24	United States	North America	30	3870.8	3793	0.948801	115748408
SRR13738436	PRJNA645906	AMPLICON	SAMN17979112	SRX10125617	SARS-CoV-2/human/USA/CA-CZB-19759/2020	Illumina NovaSeq 6000	PAIRED	PCR	VIRAL RNA	Severe acute respiratory syndrome coronavirus 2	Homo sapiens	ILLUMINA	2020-12-24	United States	North America	37	2495.67	1798	0.861485	74628138
SRR13738437	PRJNA645906	AMPLICON	SAMN17979111	SRX10125616	SARS-CoV-2/human/USA/CA-CZB-19729/2020	Illumina NovaSeq 6000	PAIRED	PCR	VIRAL RNA	Severe acute respiratory syndrome coronavirus 2	Homo sapiens	ILLUMINA	2020-12-21	United States	North America	46	2726.36	1767	0.832926	81526461
SRR13738438	PRJNA645906	AMPLICON	SAMN17979110	SRX10125615	SARS-CoV-2/human/USA/CA-CZB-19727/2020	Illumina NovaSeq 6000	PAIRED	PCR	VIRAL RNA	Severe acute respiratory syndrome coronavirus 2	Homo sapiens	ILLUMINA	2020-12-21	United States	North America	40	5334.56	6404	0.957128	159519450
SRR13738439	PRJNA645906	AMPLICON	SAMN17979109	SRX10125614	SARS-CoV-2/human/USA/CA-CZB-19725/2020	Illumina NovaSeq 6000	PAIRED	PCR	VIRAL RNA	Severe acute respiratory syndrome coronavirus 2	Homo sapiens	ILLUMINA	2020-12-21	United States	North America	57	1926.73	1332	0.921847	57614913
SRR13738440	PRJNA645906	AMPLICON	SAMN17979108	SRX10125613	SARS-CoV-2/human/USA/CA-CZB-19724/2020	Illumina NovaSeq 6000	PAIRED	PCR	VIRAL RNA	Severe acute respiratory syndrome coronavirus 2	Homo sapiens	ILLUMINA	2020-12-21	United States	North America	30	1477.46	1204	0.953249	44180579
SRR13738441	PRJNA645906	AMPLICON	SAMN17979107	SRX10125612	SARS-CoV-2/human/USA/CA-CZB-19722/2020	Illumina NovaSeq 6000	PAIRED	PCR	VIRAL RNA	Severe acute respiratory syndrome coronavirus 2	Homo sapiens	ILLUMINA	2020-12-21	United States	North America	32	4901.36	5323	0.973983	146565278
SRR13738442	PRJNA645906	AMPLICON	SAMN17979080	SRX10125611	SARS-CoV-2/human/USA/CA-CZB-19673/2020	Illumina NovaSeq 6000	PAIRED	PCR	VIRAL RNA	Severe acute respiratory syndrome coronavirus 2	Homo sapiens	ILLUMINA	2020-12-06	United States	North America	93	764.057	647	0.924857	22847597
SRR13738443	PRJNA645906	AMPLICON	SAMN17979106	SRX10125610	SARS-CoV-2/human/USA/CA-CZB-19720/2020	Illumina NovaSeq 6000	PAIRED	PCR	VIRAL RNA	Severe acute respiratory syndrome coronavirus 2	Homo sapiens	ILLUMINA	2020-12-21	United States	North America	39	2121.03	1033	0.847875	63425029
SRR13738444	PRJNA645906	AMPLICON	SAMN17979105	SRX10125609	SARS-CoV-2/human/USA/CA-CZB-19719/2020	Illumina NovaSeq 6000	PAIRED	PCR	VIRAL RNA	Severe acute respiratory syndrome coronavirus 2	Homo sapiens	ILLUMINA	2020-12-21	United States	North America	37	3342.12	2945	0.94432	99939319
SRR13738445	PRJNA645906	AMPLICON	SAMN17979104	SRX10125608	SARS-CoV-2/human/USA/CA-CZB-19718/2020	Illumina NovaSeq 6000	PAIRED	PCR	VIRAL RNA	Severe acute respiratory syndrome coronavirus 2	Homo sapiens	ILLUMINA	2020-12-21	United States	North America	31	5252.64	5818	0.962947	157069682
SRR13738446	PRJNA645906	AMPLICON	SAMN17979342	SRX10125607	SARS-CoV-2/human/USA/CA-CZB-23375/2021	Illumina NovaSeq 6000	PAIRED	PCR	VIRAL RNA	Severe acute respiratory syndrome coronavirus 2	Homo sapiens	ILLUMINA	2021-01-15	United States	North America	20	7496.22	7956	0.995954	224159545
SRR13738447	PRJNA645906	AMPLICON	SAMN17979341	SRX10125606	SARS-CoV-2/human/USA/CA-CZB-23374/2021	Illumina NovaSeq 6000	PAIRED	PCR	VIRAL RNA	Severe acute respiratory syndrome coronavirus 2	Homo sapiens	ILLUMINA	2021-01-15	United States	North America	47	5922.07	6573	0.986791	177087641
SRR13738448	PRJNA645906	AMPLICON	SAMN17979340	SRX10125605	SARS-CoV-2/human/USA/CA-CZB-23373/2021	Illumina NovaSeq 6000	PAIRED	PCR	VIRAL RNA	Severe acute respiratory syndrome coronavirus 2	Homo sapiens	ILLUMINA	2021-01-15	United States	North America	29	7369.55	7905	0.990804	220371537
SRR13738449	PRJNA645906	AMPLICON	SAMN17979339	SRX10125604	SARS-CoV-2/human/USA/CA-CZB-23372/2021	Illumina NovaSeq 6000	PAIRED	PCR	VIRAL RNA	Severe acute respiratory syndrome coronavirus 2	Homo sapiens	ILLUMINA	2021-01-14	United States	North America	27	7348.65	7908	0.995853	219746541
SRR13738450	PRJNA645906	AMPLICON	SAMN17979338	SRX10125603	SARS-CoV-2/human/USA/CA-CZB-23371/2021	Illumina NovaSeq 6000	PAIRED	PCR	VIRAL RNA	Severe acute respiratory syndrome coronavirus 2	Homo sapiens	ILLUMINA	2021-01-14	United States	North America	35	4834.52	4889	0.986791	144566800
SRR13738451	PRJNA645906	AMPLICON	SAMN17979337	SRX10125602	SARS-CoV-2/human/USA/CA-CZB-23370/2021	Illumina NovaSeq 6000	PAIRED	PCR	VIRAL RNA	Severe acute respiratory syndrome coronavirus 2	Homo sapiens	ILLUMINA	2021-01-15	United States	North America	33	7318.88	7845	0.982711	218856445
SRR13738452	PRJNA645906	AMPLICON	SAMN17979103	SRX10125601	SARS-CoV-2/human/USA/CA-CZB-19717/2020	Illumina NovaSeq 6000	PAIRED	PCR	VIRAL RNA	Severe acute respiratory syndrome coronavirus 2	Homo sapiens	ILLUMINA	2020-12-21	United States	North America	35	7284.68	7932	0.990068	217833804
SRR13738453	PRJNA645906	AMPLICON	SAMN17979336	SRX10125600	SARS-CoV-2/human/USA/CA-CZB-23369/2021	Illumina NovaSeq 6000	PAIRED	PCR	VIRAL RNA	Severe acute respiratory syndrome coronavirus 2	Homo sapiens	ILLUMINA	2021-01-15	United States	North America	34	7394.91	7905	0.995954	221129938
SRR13738454	PRJNA645906	AMPLICON	SAMN17979335	SRX10125599	SARS-CoV-2/human/USA/CA-CZB-23368/2021	Illumina NovaSeq 6000	PAIRED	PCR	VIRAL RNA	Severe acute respiratory syndrome coronavirus 2	Homo sapiens	ILLUMINA	2021-01-15	United States	North America	34	2076.23	1759	0.985252	62085460
SRR13738455	PRJNA645906	AMPLICON	SAMN17979334	SRX10125598	SARS-CoV-2/human/USA/CA-CZB-23367/2021	Illumina NovaSeq 6000	PAIRED	PCR	VIRAL RNA	Severe acute respiratory syndrome coronavirus 2	Homo sapiens	ILLUMINA	2021-01-14	United States	North America	32	5333.09	5522	0.99582	159475487
SRR13738456	PRJNA645906	AMPLICON	SAMN17979333	SRX10125597	SARS-CoV-2/human/USA/CA-CZB-23366/2021	Illumina NovaSeq 6000	PAIRED	PCR	VIRAL RNA	Severe acute respiratory syndrome coronavirus 2	Homo sapiens	ILLUMINA	2021-01-14	United States	North America	37	7439.56	7923	0.995352	222465025
SRR13738457	PRJNA645906	AMPLICON	SAMN17979332	SRX10125596	SARS-CoV-2/human/USA/CA-CZB-23365/2021	Illumina NovaSeq 6000	PAIRED	PCR	VIRAL RNA	Severe acute respiratory syndrome coronavirus 2	Homo sapiens	ILLUMINA	2021-01-15	United States	North America	18	7570.8	7970	0.995954	226389740
SRR13738458	PRJNA645906	AMPLICON	SAMN17979331	SRX10125595	SARS-CoV-2/human/USA/CA-CZB-23363/2021	Illumina NovaSeq 6000	PAIRED	PCR	VIRAL RNA	Severe acute respiratory syndrome coronavirus 2	Homo sapiens	ILLUMINA	2021-01-14	United States	North America	33	4786.43	4816	0.989299	143128680
SRR13738459	PRJNA645906	AMPLICON	SAMN17979330	SRX10125594	SARS-CoV-2/human/USA/CA-CZB-23362/2021	Illumina NovaSeq 6000	PAIRED	PCR	VIRAL RNA	Severe acute respiratory syndrome coronavirus 2	Homo sapiens	ILLUMINA	2021-01-14	United States	North America	24	5282	5413	0.995954	157947696
SRR13738460	PRJNA645906	AMPLICON	SAMN17979329	SRX10125593	SARS-CoV-2/human/USA/CA-CZB-23361/2021	Illumina NovaSeq 6000	PAIRED	PCR	VIRAL RNA	Severe acute respiratory syndrome coronavirus 2	Homo sapiens	ILLUMINA	2021-01-14	United States	North America	27	6931.05	7531	0.986791	207259116
SRR13738461	PRJNA645906	AMPLICON	SAMN17979328	SRX10125592	SARS-CoV-2/human/USA/CA-CZB-23360/2021	Illumina NovaSeq 6000	PAIRED	PCR	VIRAL RNA	Severe acute respiratory syndrome coronavirus 2	Homo sapiens	ILLUMINA	2021-01-14	United States	North America	33	7495.95	7907	0.995954	224151512
SRR13738462	PRJNA645906	AMPLICON	SAMN17979327	SRX10125591	SARS-CoV-2/human/USA/CA-CZB-23359/2021	Illumina NovaSeq 6000	PAIRED	PCR	VIRAL RNA	Severe acute respiratory syndrome coronavirus 2	Homo sapiens	ILLUMINA	2021-01-14	United States	North America	30	7449.46	7930	0.995853	222761072
SRR13738463	PRJNA645906	AMPLICON	SAMN17979102	SRX10125590	SARS-CoV-2/human/USA/CA-CZB-19716/2020	Illumina NovaSeq 6000	PAIRED	PCR	VIRAL RNA	Severe acute respiratory syndrome coronavirus 2	Homo sapiens	ILLUMINA	2020-12-21	United States	North America	37	3308.36	2865	0.976691	98929968
SRR13738464	PRJNA645906	AMPLICON	SAMN17979326	SRX10125589	SARS-CoV-2/human/USA/CA-CZB-23358/2021	Illumina NovaSeq 6000	PAIRED	PCR	VIRAL RNA	Severe acute respiratory syndrome coronavirus 2	Homo sapiens	ILLUMINA	2021-01-14	United States	North America	22	6518.51	7070	0.995954	194923072
SRR13738465	PRJNA645906	AMPLICON	SAMN17979325	SRX10125588	SARS-CoV-2/human/USA/CA-CZB-23357/2021	Illumina NovaSeq 6000	PAIRED	PCR	VIRAL RNA	Severe acute respiratory syndrome coronavirus 2	Homo sapiens	ILLUMINA	2021-01-14	United States	North America	30	2183.91	1972	0.983614	65305590
SRR13738466	PRJNA645906	AMPLICON	SAMN17979324	SRX10125587	SARS-CoV-2/human/USA/CA-CZB-23356/2021	Illumina NovaSeq 6000	PAIRED	PCR	VIRAL RNA	Severe acute respiratory syndrome coronavirus 2	Homo sapiens	ILLUMINA	2021-01-14	United States	North America	30	7459.56	7874	0.995954	223063288
SRR13738467	PRJNA645906	AMPLICON	SAMN17979323	SRX10125586	SARS-CoV-2/human/USA/CA-CZB-23355/2021	Illumina NovaSeq 6000	PAIRED	PCR	VIRAL RNA	Severe acute respiratory syndrome coronavirus 2	Homo sapiens	ILLUMINA	2021-01-14	United States	North America	31	7337.95	7849	0.995954	219426844
SRR13738468	PRJNA645906	AMPLICON	SAMN17979322	SRX10125585	SARS-CoV-2/human/USA/CA-CZB-23354/2021	Illumina NovaSeq 6000	PAIRED	PCR	VIRAL RNA	Severe acute respiratory syndrome coronavirus 2	Homo sapiens	ILLUMINA	2021-01-14	United States	North America	30	6922.79	7478	0.989366	207012295
SRR13738469	PRJNA645906	AMPLICON	SAMN17979321	SRX10125584	SARS-CoV-2/human/USA/CA-CZB-23353/2021	Illumina NovaSeq 6000	PAIRED	PCR	VIRAL RNA	Severe acute respiratory syndrome coronavirus 2	Homo sapiens	ILLUMINA	2021-01-14	United States	North America	24	7347.16	7906	0.994516	219702239
SRR13738470	PRJNA645906	AMPLICON	SAMN17979320	SRX10125583	SARS-CoV-2/human/USA/CA-CZB-23352/2021	Illumina NovaSeq 6000	PAIRED	PCR	VIRAL RNA	Severe acute respiratory syndrome coronavirus 2	Homo sapiens	ILLUMINA	2021-01-16	United States	North America	32	7266.65	7903	0.994616	217294722
SRR13738471	PRJNA645906	AMPLICON	SAMN17979319	SRX10125582	SARS-CoV-2/human/USA/CA-CZB-23351/2021	Illumina NovaSeq 6000	PAIRED	PCR	VIRAL RNA	Severe acute respiratory syndrome coronavirus 2	Homo sapiens	ILLUMINA	2021-01-15	United States	North America	36	7093.08	7802	0.986791	212104359
SRR13738472	PRJNA645906	AMPLICON	SAMN17979318	SRX10125581	SARS-CoV-2/human/USA/CA-CZB-23350/2021	Illumina NovaSeq 6000	PAIRED	PCR	VIRAL RNA	Severe acute respiratory syndrome coronavirus 2	Homo sapiens	ILLUMINA	2021-01-15	United States	North America	27	2405.42	2153	0.982577	71929138
SRR13738473	PRJNA645906	AMPLICON	SAMN17979317	SRX10125580	SARS-CoV-2/human/USA/CA-CZB-23349/2021	Illumina NovaSeq 6000	PAIRED	PCR	VIRAL RNA	Severe acute respiratory syndrome coronavirus 2	Homo sapiens	ILLUMINA	2021-01-14	United States	North America	24	6752.94	7472	0.993412	201933246
SRR13738474	PRJNA645906	AMPLICON	SAMN17979101	SRX10125579	SARS-CoV-2/human/USA/CA-CZB-19715/2020	Illumina NovaSeq 6000	PAIRED	PCR	VIRAL RNA	Severe acute respiratory syndrome coronavirus 2	Homo sapiens	ILLUMINA	2020-12-21	United States	North America	36	3238.1	2758	0.96609	96829013
SRR13738475	PRJNA645906	AMPLICON	SAMN17979316	SRX10125578	SARS-CoV-2/human/USA/CA-CZB-23348/2021	Illumina NovaSeq 6000	PAIRED	PCR	VIRAL RNA	Severe acute respiratory syndrome coronavirus 2	Homo sapiens	ILLUMINA	2021-01-14	United States	North America	24	7104.87	7843	0.975186	212457065
SRR13738476	PRJNA645906	AMPLICON	SAMN17979315	SRX10125577	SARS-CoV-2/human/USA/CA-CZB-23347/2021	Illumina NovaSeq 6000	PAIRED	PCR	VIRAL RNA	Severe acute respiratory syndrome coronavirus 2	Homo sapiens	ILLUMINA	2021-01-14	United States	North America	29	6951.28	7445	0.995954	207863984
SRR13738477	PRJNA645906	AMPLICON	SAMN17979314	SRX10125576	SARS-CoV-2/human/USA/CA-CZB-23346/2021	Illumina NovaSeq 6000	PAIRED	PCR	VIRAL RNA	Severe acute respiratory syndrome coronavirus 2	Homo sapiens	ILLUMINA	2021-01-14	United States	North America	32	6098.3	6584	0.986791	182357511
SRR13738478	PRJNA645906	AMPLICON	SAMN17979313	SRX10125575	SARS-CoV-2/human/USA/CA-CZB-23345/2021	Illumina NovaSeq 6000	PAIRED	PCR	VIRAL RNA	Severe acute respiratory syndrome coronavirus 2	Homo sapiens	ILLUMINA	2021-01-13	United States	North America	67	2954.6	2668	0.991272	88351547
SRR13738479	PRJNA645906	AMPLICON	SAMN17979312	SRX10125574	SARS-CoV-2/human/USA/CA-CZB-23344/2021	Illumina NovaSeq 6000	PAIRED	PCR	VIRAL RNA	Severe acute respiratory syndrome coronavirus 2	Homo sapiens	ILLUMINA	2021-01-14	United States	North America	25	6606.18	7040	0.995954	197544732
SRR13738480	PRJNA645906	AMPLICON	SAMN17979311	SRX10125573	SARS-CoV-2/human/USA/CA-CZB-23343/2021	Illumina NovaSeq 6000	PAIRED	PCR	VIRAL RNA	Severe acute respiratory syndrome coronavirus 2	Homo sapiens	ILLUMINA	2021-01-14	United States	North America	27	6384.54	6895	0.995954	190916851
SRR13738481	PRJNA645906	AMPLICON	SAMN17979310	SRX10125572	SARS-CoV-2/human/USA/CA-CZB-23342/2021	Illumina NovaSeq 6000	PAIRED	PCR	VIRAL RNA	Severe acute respiratory syndrome coronavirus 2	Homo sapiens	ILLUMINA	2021-01-14	United States	North America	23	7337.1	7922	0.993479	219401396
SRR13738482	PRJNA645906	AMPLICON	SAMN17979309	SRX10125571	SARS-CoV-2/human/USA/CA-CZB-23341/2021	Illumina NovaSeq 6000	PAIRED	PCR	VIRAL RNA	Severe acute respiratory syndrome coronavirus 2	Homo sapiens	ILLUMINA	2021-01-14	United States	North America	31	5854.25	6206	0.986791	175059672
SRR13738483	PRJNA645906	AMPLICON	SAMN17979308	SRX10125570	SARS-CoV-2/human/USA/CA-CZB-23340/2021	Illumina NovaSeq 6000	PAIRED	PCR	VIRAL RNA	Severe acute respiratory syndrome coronavirus 2	Homo sapiens	ILLUMINA	2021-01-14	United States	North America	39	5335.07	5697	0.993312	159534660
SRR13738484	PRJNA645906	AMPLICON	SAMN17979307	SRX10125569	SARS-CoV-2/human/USA/CA-CZB-23339/2021	Illumina NovaSeq 6000	PAIRED	PCR	VIRAL RNA	Severe acute respiratory syndrome coronavirus 2	Homo sapiens	ILLUMINA	2021-01-14	United States	North America	43	7252.07	7897	0.986791	216858722
SRR13738485	PRJNA645906	AMPLICON	SAMN17979100	SRX10125568	SARS-CoV-2/human/USA/CA-CZB-19713/2020	Illumina NovaSeq 6000	PAIRED	PCR	VIRAL RNA	Severe acute respiratory syndrome coronavirus 2	Homo sapiens	ILLUMINA	2020-12-21	United States	North America	27	6546.34	7126	0.988764	195755326
SRR13738486	PRJNA645906	AMPLICON	SAMN17979306	SRX10125567	SARS-CoV-2/human/USA/CA-CZB-23338/2021	Illumina NovaSeq 6000	PAIRED	PCR	VIRAL RNA	Severe acute respiratory syndrome coronavirus 2	Homo sapiens	ILLUMINA	2021-01-14	United States	North America	40	562.475	527	0.992543	16819688
SRR13738487	PRJNA645906	AMPLICON	SAMN17979305	SRX10125566	SARS-CoV-2/human/USA/CA-CZB-23337/2021	Illumina NovaSeq 6000	PAIRED	PCR	VIRAL RNA	Severe acute respiratory syndrome coronavirus 2	Homo sapiens	ILLUMINA	2021-01-13	United States	North America	32	7437.77	7889	0.995954	222411693
SRR13738488	PRJNA645906	AMPLICON	SAMN17979304	SRX10125565	SARS-CoV-2/human/USA/CA-CZB-23336/2021	Illumina NovaSeq 6000	PAIRED	PCR	VIRAL RNA	Severe acute respiratory syndrome coronavirus 2	Homo sapiens	ILLUMINA	2021-01-13	United States	North America	33	4859.88	4741	0.995954	145324952
SRR13738489	PRJNA645906	AMPLICON	SAMN17979303	SRX10125564	SARS-CoV-2/human/USA/CA-CZB-23334/2021	Illumina NovaSeq 6000	PAIRED	PCR	VIRAL RNA	Severe acute respiratory syndrome coronavirus 2	Homo sapiens	ILLUMINA	2021-01-20	United States	North America	24	6612.14	7120	0.995954	197722770
SRR13738490	PRJNA645906	AMPLICON	SAMN17979302	SRX10125563	SARS-CoV-2/human/USA/CA-CZB-23333/2021	Illumina NovaSeq 6000	PAIRED	PCR	VIRAL RNA	Severe acute respiratory syndrome coronavirus 2	Homo sapiens	ILLUMINA	2021-01-20	United States	North America	27	7050.8	7599	0.995954	210840187
SRR13738491	PRJNA645906	AMPLICON	SAMN17979301	SRX10125562	SARS-CoV-2/human/USA/CA-CZB-23332/2021	Illumina NovaSeq 6000	PAIRED	PCR	VIRAL RNA	Severe acute respiratory syndrome coronavirus 2	Homo sapiens	ILLUMINA	2021-01-20	United States	North America	28	3650.51	3479	0.976558	109161250
SRR13738492	PRJNA645906	AMPLICON	SAMN17979300	SRX10125561	SARS-CoV-2/human/USA/CA-CZB-23331/2021	Illumina NovaSeq 6000	PAIRED	PCR	VIRAL RNA	Severe acute respiratory syndrome coronavirus 2	Homo sapiens	ILLUMINA	2021-01-19	United States	North America	27	4976.68	4998	0.995954	148817522
SRR13738493	PRJNA645906	AMPLICON	SAMN17979299	SRX10125560	SARS-CoV-2/human/USA/CA-CZB-23330/2021	Illumina NovaSeq 6000	PAIRED	PCR	VIRAL RNA	Severe acute respiratory syndrome coronavirus 2	Homo sapiens	ILLUMINA	2021-01-20	United States	North America	37	7475.94	7927	0.99602	223553074
SRR13738494	PRJNA645906	AMPLICON	SAMN17979298	SRX10125559	SARS-CoV-2/human/USA/CA-CZB-23329/2021	Illumina NovaSeq 6000	PAIRED	PCR	VIRAL RNA	Severe acute respiratory syndrome coronavirus 2	Homo sapiens	ILLUMINA	2021-01-20	United States	North America	41	5961.18	6373	0.986791	178257057
SRR13738495	PRJNA645906	AMPLICON	SAMN17979297	SRX10125558	SARS-CoV-2/human/USA/CA-CZB-23328/2021	Illumina NovaSeq 6000	PAIRED	PCR	VIRAL RNA	Severe acute respiratory syndrome coronavirus 2	Homo sapiens	ILLUMINA	2021-01-20	United States	North America	37	7301.93	7942	0.994616	218349506
SRR13738496	PRJNA645906	AMPLICON	SAMN17979099	SRX10125557	SARS-CoV-2/human/USA/CA-CZB-19711/2020	Illumina NovaSeq 6000	PAIRED	PCR	VIRAL RNA	Severe acute respiratory syndrome coronavirus 2	Homo sapiens	ILLUMINA	2020-12-21	United States	North America	33	3319.93	2935	0.986657	99275837
SRR13738497	PRJNA645906	AMPLICON	SAMN17979296	SRX10125556	SARS-CoV-2/human/USA/CA-CZB-23327/2021	Illumina NovaSeq 6000	PAIRED	PCR	VIRAL RNA	Severe acute respiratory syndrome coronavirus 2	Homo sapiens	ILLUMINA	2021-01-20	United States	North America	36	7505.29	7932	0.997258	224430559
SRR13738498	PRJNA645906	AMPLICON	SAMN17979295	SRX10125555	SARS-CoV-2/human/USA/CA-CZB-23326/2021	Illumina NovaSeq 6000	PAIRED	PCR	VIRAL RNA	Severe acute respiratory syndrome coronavirus 2	Homo sapiens	ILLUMINA	2021-01-19	United States	North America	33	6929.24	7577	0.995954	207205067
SRR13738499	PRJNA645906	AMPLICON	SAMN17979294	SRX10125554	SARS-CoV-2/human/USA/CA-CZB-23325/2021	Illumina NovaSeq 6000	PAIRED	PCR	VIRAL RNA	Severe acute respiratory syndrome coronavirus 2	Homo sapiens	ILLUMINA	2021-01-19	United States	North America	32	7616.95	7924	0.997191	227769784
SRR13738500	PRJNA645906	AMPLICON	SAMN17979293	SRX10125553	SARS-CoV-2/human/USA/CA-CZB-23324/2021	Illumina NovaSeq 6000	PAIRED	PCR	VIRAL RNA	Severe acute respiratory syndrome coronavirus 2	Homo sapiens	ILLUMINA	2021-01-19	United States	North America	25	7552.51	7956	0.997358	225842569
SRR13738501	PRJNA645906	AMPLICON	SAMN17979292	SRX10125552	SARS-CoV-2/human/USA/CA-CZB-23323/2021	Illumina NovaSeq 6000	PAIRED	PCR	VIRAL RNA	Severe acute respiratory syndrome coronavirus 2	Homo sapiens	ILLUMINA	2021-01-19	United States	North America	35	7026.03	7668	0.986791	210099420
SRR13738502	PRJNA645906	AMPLICON	SAMN17979291	SRX10125551	SARS-CoV-2/human/USA/CA-CZB-23322/2021	Illumina NovaSeq 6000	PAIRED	PCR	VIRAL RNA	Severe acute respiratory syndrome coronavirus 2	Homo sapiens	ILLUMINA	2021-01-19	United States	North America	31	1582.37	1514	0.995954	47317739
SRR13738503	PRJNA645906	AMPLICON	SAMN17979290	SRX10125550	SARS-CoV-2/human/USA/CA-CZB-23321/2021	Illumina NovaSeq 6000	PAIRED	PCR	VIRAL RNA	Severe acute respiratory syndrome coronavirus 2	Homo sapiens	ILLUMINA	2021-01-19	United States	North America	35	7383.15	7908	0.994081	220778424
SRR13738504	PRJNA645906	AMPLICON	SAMN17979289	SRX10125549	SARS-CoV-2/human/USA/CA-CZB-23320/2021	Illumina NovaSeq 6000	PAIRED	PCR	VIRAL RNA	Severe acute respiratory syndrome coronavirus 2	Homo sapiens	ILLUMINA	2021-01-19	United States	North America	34	7413.27	7920	0.995753	221678989
SRR13738505	PRJNA645906	AMPLICON	SAMN17979288	SRX10125548	SARS-CoV-2/human/USA/CA-CZB-23319/2021	Illumina NovaSeq 6000	PAIRED	PCR	VIRAL RNA	Severe acute respiratory syndrome coronavirus 2	Homo sapiens	ILLUMINA	2021-01-19	United States	North America	31	6584.75	7256	0.995954	196903820
SRR13738506	PRJNA645906	AMPLICON	SAMN17979287	SRX10125547	SARS-CoV-2/human/USA/CA-CZB-23318/2021	Illumina NovaSeq 6000	PAIRED	PCR	VIRAL RNA	Severe acute respiratory syndrome coronavirus 2	Homo sapiens	ILLUMINA	2021-01-19	United States	North America	30	2000.52	1844	0.988663	59821591
SRR13738507	PRJNA645906	AMPLICON	SAMN17979098	SRX10125546	SARS-CoV-2/human/USA/CA-CZB-19709/2020	Illumina NovaSeq 6000	PAIRED	PCR	VIRAL RNA	Severe acute respiratory syndrome coronavirus 2	Homo sapiens	ILLUMINA	2020-12-21	United States	North America	30	4473.41	4418	0.978731	133768328
SRR13738508	PRJNA645906	AMPLICON	SAMN17979286	SRX10125545	SARS-CoV-2/human/USA/CA-CZB-23317/2021	Illumina NovaSeq 6000	PAIRED	PCR	VIRAL RNA	Severe acute respiratory syndrome coronavirus 2	Homo sapiens	ILLUMINA	2021-01-19	United States	North America	26	5871.05	6213	0.994148	175562124
SRR13738509	PRJNA645906	AMPLICON	SAMN17979285	SRX10125544	SARS-CoV-2/human/USA/CA-CZB-23316/2021	Illumina NovaSeq 6000	PAIRED	PCR	VIRAL RNA	Severe acute respiratory syndrome coronavirus 2	Homo sapiens	ILLUMINA	2021-01-13	United States	North America	33	7393.6	7935	0.992242	221090889
SRR13738510	PRJNA645906	AMPLICON	SAMN17979284	SRX10125543	SARS-CoV-2/human/USA/CA-CZB-23315/2021	Illumina NovaSeq 6000	PAIRED	PCR	VIRAL RNA	Severe acute respiratory syndrome coronavirus 2	Homo sapiens	ILLUMINA	2021-01-13	United States	North America	71	3732.69	3545	0.764104	111618678
SRR13738511	PRJNA645906	AMPLICON	SAMN17979283	SRX10125542	SARS-CoV-2/human/USA/CA-CZB-23314/2021	Illumina NovaSeq 6000	PAIRED	PCR	VIRAL RNA	Severe acute respiratory syndrome coronavirus 2	Homo sapiens	ILLUMINA	2021-01-13	United States	North America	28	6514.63	7189	0.986222	194807034
SRR13738512	PRJNA645906	AMPLICON	SAMN17979282	SRX10125541	SARS-CoV-2/human/USA/CA-CZB-23313/2021	Illumina NovaSeq 6000	PAIRED	PCR	VIRAL RNA	Severe acute respiratory syndrome coronavirus 2	Homo sapiens	ILLUMINA	2021-01-13	United States	North America	26	7368.01	7840	0.995954	220325537
SRR13738513	PRJNA645906	AMPLICON	SAMN17979281	SRX10125540	SARS-CoV-2/human/USA/CA-CZB-23312/2021	Illumina NovaSeq 6000	PAIRED	PCR	VIRAL RNA	Severe acute respiratory syndrome coronavirus 2	Homo sapiens	ILLUMINA	2021-01-13	United States	North America	29	1840.27	1752	0.986791	55029514
SRR13738514	PRJNA645906	AMPLICON	SAMN17979280	SRX10125539	SARS-CoV-2/human/USA/CA-CZB-23311/2021	Illumina NovaSeq 6000	PAIRED	PCR	VIRAL RNA	Severe acute respiratory syndrome coronavirus 2	Homo sapiens	ILLUMINA	2021-01-13	United States	North America	39	6515.44	7048	0.986791	194831343
SRR13738515	PRJNA645906	AMPLICON	SAMN17979279	SRX10125538	SARS-CoV-2/human/USA/CA-CZB-23310/2021	Illumina NovaSeq 6000	PAIRED	PCR	VIRAL RNA	Severe acute respiratory syndrome coronavirus 2	Homo sapiens	ILLUMINA	2021-01-13	United States	North America	32	4869.27	4985	0.986791	145605710
SRR13738516	PRJNA645906	AMPLICON	SAMN17979278	SRX10125537	SARS-CoV-2/human/USA/CA-CZB-23309/2021	Illumina NovaSeq 6000	PAIRED	PCR	VIRAL RNA	Severe acute respiratory syndrome coronavirus 2	Homo sapiens	ILLUMINA	2021-01-13	United States	North America	27	6771.18	7342	0.995954	202478453
SRR13738517	PRJNA645906	AMPLICON	SAMN17979277	SRX10125536	SARS-CoV-2/human/USA/CA-CZB-23308/2021	Illumina NovaSeq 6000	PAIRED	PCR	VIRAL RNA	Severe acute respiratory syndrome coronavirus 2	Homo sapiens	ILLUMINA	2021-01-13	United States	North America	31	5249.33	5298	0.995954	156970683
SRR13738518	PRJNA645906	AMPLICON	SAMN17979097	SRX10125535	SARS-CoV-2/human/USA/CA-CZB-19705/2020	Illumina NovaSeq 6000	PAIRED	PCR	VIRAL RNA	Severe acute respiratory syndrome coronavirus 2	Homo sapiens	ILLUMINA	2020-12-21	United States	North America	31	6808.21	7764	0.979668	203585809
SRR13738519	PRJNA645906	AMPLICON	SAMN17979079	SRX10125534	SARS-CoV-2/human/USA/CA-CZB-19671/2020	Illumina NovaSeq 6000	PAIRED	PCR	VIRAL RNA	Severe acute respiratory syndrome coronavirus 2	Homo sapiens	ILLUMINA	2020-12-06	United States	North America	28	3861.67	3712	0.994348	115475639
SRR13738520	PRJNA645906	AMPLICON	SAMN17979276	SRX10125533	SARS-CoV-2/human/USA/CA-CZB-23307/2021	Illumina NovaSeq 6000	PAIRED	PCR	VIRAL RNA	Severe acute respiratory syndrome coronavirus 2	Homo sapiens	ILLUMINA	2021-01-13	United States	North America	33	3981.53	3858	0.993713	119059587
SRR13738521	PRJNA645906	AMPLICON	SAMN17979275	SRX10125532	SARS-CoV-2/human/USA/CA-CZB-23306/2021	Illumina NovaSeq 6000	PAIRED	PCR	VIRAL RNA	Severe acute respiratory syndrome coronavirus 2	Homo sapiens	ILLUMINA	2021-01-13	United States	North America	43	1728.16	1573	0.988362	51677149
SRR13738522	PRJNA645906	AMPLICON	SAMN17979274	SRX10125531	SARS-CoV-2/human/USA/CA-CZB-23305/2021	Illumina NovaSeq 6000	PAIRED	PCR	VIRAL RNA	Severe acute respiratory syndrome coronavirus 2	Homo sapiens	ILLUMINA	2021-01-13	United States	North America	27	7253.86	7888	0.994649	216912175
SRR13738523	PRJNA645906	AMPLICON	SAMN17979273	SRX10125530	SARS-CoV-2/human/USA/CA-CZB-23304/2021	Illumina NovaSeq 6000	PAIRED	PCR	VIRAL RNA	Severe acute respiratory syndrome coronavirus 2	Homo sapiens	ILLUMINA	2021-01-13	United States	North America	29	6965.94	7611	0.995686	208302463
SRR13738524	PRJNA645906	AMPLICON	SAMN17979272	SRX10125529	SARS-CoV-2/human/USA/CA-CZB-23303/2021	Illumina NovaSeq 6000	PAIRED	PCR	VIRAL RNA	Severe acute respiratory syndrome coronavirus 2	Homo sapiens	ILLUMINA	2021-01-13	United States	North America	27	6884.62	7468	0.995954	205870682
SRR13738525	PRJNA645906	AMPLICON	SAMN17979271	SRX10125528	SARS-CoV-2/human/USA/CA-CZB-23302/2021	Illumina NovaSeq 6000	PAIRED	PCR	VIRAL RNA	Severe acute respiratory syndrome coronavirus 2	Homo sapiens	ILLUMINA	2021-01-13	United States	North America	26	7087.02	7582	0.995954	211923089
SRR13738526	PRJNA645906	AMPLICON	SAMN17979270	SRX10125527	SARS-CoV-2/human/USA/CA-CZB-23301/2021	Illumina NovaSeq 6000	PAIRED	PCR	VIRAL RNA	Severe acute respiratory syndrome coronavirus 2	Homo sapiens	ILLUMINA	2021-01-13	United States	North America	28	7136.62	7659	0.995954	213406411
SRR13738527	PRJNA645906	AMPLICON	SAMN17979269	SRX10125526	SARS-CoV-2/human/USA/CA-CZB-23300/2021	Illumina NovaSeq 6000	PAIRED	PCR	VIRAL RNA	Severe acute respiratory syndrome coronavirus 2	Homo sapiens	ILLUMINA	2021-01-13	United States	North America	28	7051.19	7576	0.995954	210851730
SRR13738528	PRJNA645906	AMPLICON	SAMN17979268	SRX10125525	SARS-CoV-2/human/USA/CA-CZB-23299/2021	Illumina NovaSeq 6000	PAIRED	PCR	VIRAL RNA	Severe acute respiratory syndrome coronavirus 2	Homo sapiens	ILLUMINA	2021-01-13	United States	North America	32	7444.85	7873	0.995954	222623217
SRR13738529	PRJNA645906	AMPLICON	SAMN17979267	SRX10125524	SARS-CoV-2/human/USA/CA-CZB-23298/2021	Illumina NovaSeq 6000	PAIRED	PCR	VIRAL RNA	Severe acute respiratory syndrome coronavirus 2	Homo sapiens	ILLUMINA	2021-01-13	United States	North America	36	3953.93	3725	0.995954	118234398
SRR13738530	PRJNA645906	AMPLICON	SAMN17979096	SRX10125523	SARS-CoV-2/human/USA/CA-CZB-19704/2020	Illumina NovaSeq 6000	PAIRED	PCR	VIRAL RNA	Severe acute respiratory syndrome coronavirus 2	Homo sapiens	ILLUMINA	2020-12-21	United States	North America	29	3397.58	3030	0.928669	101597765
SRR13738531	PRJNA645906	AMPLICON	SAMN17979266	SRX10125522	SARS-CoV-2/human/USA/CA-CZB-23297/2021	Illumina NovaSeq 6000	PAIRED	PCR	VIRAL RNA	Severe acute respiratory syndrome coronavirus 2	Homo sapiens	ILLUMINA	2021-01-13	United States	North America	29	6302.16	6775	0.995954	188453562
SRR13738532	PRJNA645906	AMPLICON	SAMN17979265	SRX10125521	SARS-CoV-2/human/USA/CA-CZB-23296/2021	Illumina NovaSeq 6000	PAIRED	PCR	VIRAL RNA	Severe acute respiratory syndrome coronavirus 2	Homo sapiens	ILLUMINA	2021-01-13	United States	North America	29	7078.38	7764	0.985921	211664687
SRR13738533	PRJNA645906	AMPLICON	SAMN17979264	SRX10125520	SARS-CoV-2/human/USA/CA-CZB-23295/2021	Illumina NovaSeq 6000	PAIRED	PCR	VIRAL RNA	Severe acute respiratory syndrome coronavirus 2	Homo sapiens	ILLUMINA	2021-01-13	United States	North America	24	6172.9	6589	0.994348	184588359
SRR13738534	PRJNA645906	AMPLICON	SAMN17979263	SRX10125519	SARS-CoV-2/human/USA/CA-CZB-23294/2021	Illumina NovaSeq 6000	PAIRED	PCR	VIRAL RNA	Severe acute respiratory syndrome coronavirus 2	Homo sapiens	ILLUMINA	2021-01-12	United States	North America	27	3737.68	3614	0.986791	111767931
SRR13738535	PRJNA645906	AMPLICON	SAMN17979262	SRX10125518	SARS-CoV-2/human/USA/CA-CZB-23293/2021	Illumina NovaSeq 6000	PAIRED	PCR	VIRAL RNA	Severe acute respiratory syndrome coronavirus 2	Homo sapiens	ILLUMINA	2021-01-12	United States	North America	30	6766.58	7363	0.986791	202341152
SRR13738536	PRJNA645906	AMPLICON	SAMN17979261	SRX10125517	SARS-CoV-2/human/USA/CA-CZB-23292/2021	Illumina NovaSeq 6000	PAIRED	PCR	VIRAL RNA	Severe acute respiratory syndrome coronavirus 2	Homo sapiens	ILLUMINA	2021-01-12	United States	North America	29	7530.45	7950	0.995954	225183082
SRR13738537	PRJNA645906	AMPLICON	SAMN17979260	SRX10125516	SARS-CoV-2/human/USA/CA-CZB-23291/2021	Illumina NovaSeq 6000	PAIRED	PCR	VIRAL RNA	Severe acute respiratory syndrome coronavirus 2	Homo sapiens	ILLUMINA	2021-01-12	United States	North America	27	7311.93	7866	0.986791	218648539
SRR13738538	PRJNA645906	AMPLICON	SAMN17979259	SRX10125515	SARS-CoV-2/human/USA/CA-CZB-23290/2021	Illumina NovaSeq 6000	PAIRED	PCR	VIRAL RNA	Severe acute respiratory syndrome coronavirus 2	Homo sapiens	ILLUMINA	2021-01-12	United States	North America	36	6766.27	7399	0.986791	202331724
SRR13738539	PRJNA645906	AMPLICON	SAMN17979258	SRX10125514	SARS-CoV-2/human/USA/CA-CZB-23289/2021	Illumina NovaSeq 6000	PAIRED	PCR	VIRAL RNA	Severe acute respiratory syndrome coronavirus 2	Homo sapiens	ILLUMINA	2021-01-12	United States	North America	33	7461.3	7885	0.997525	223115136
SRR13738540	PRJNA645906	AMPLICON	SAMN17979257	SRX10125513	SARS-CoV-2/human/USA/CA-CZB-23288/2021	Illumina NovaSeq 6000	PAIRED	PCR	VIRAL RNA	Severe acute respiratory syndrome coronavirus 2	Homo sapiens	ILLUMINA	2021-01-12	United States	North America	35	7329.7	7849	0.995954	219180159
SRR13738541	PRJNA645906	AMPLICON	SAMN17979095	SRX10125512	SARS-CoV-2/human/USA/CA-CZB-19703/2020	Illumina NovaSeq 6000	PAIRED	PCR	VIRAL RNA	Severe acute respiratory syndrome coronavirus 2	Homo sapiens	ILLUMINA	2020-12-21	United States	North America	29	5468.65	6275	0.988229	163528970
SRR13738542	PRJNA645906	AMPLICON	SAMN17979256	SRX10125511	SARS-CoV-2/human/USA/CA-CZB-23287/2021	Illumina NovaSeq 6000	PAIRED	PCR	VIRAL RNA	Severe acute respiratory syndrome coronavirus 2	Homo sapiens	ILLUMINA	2021-01-12	United States	North America	30	7178.24	7800	0.991372	214650854
SRR13738543	PRJNA645906	AMPLICON	SAMN17979255	SRX10125510	SARS-CoV-2/human/USA/CA-CZB-23286/2021	Illumina NovaSeq 6000	PAIRED	PCR	VIRAL RNA	Severe acute respiratory syndrome coronavirus 2	Homo sapiens	ILLUMINA	2021-01-11	United States	North America	24	1136.91	1129	0.983614	33997003
SRR13738544	PRJNA645906	AMPLICON	SAMN17979254	SRX10125509	SARS-CoV-2/human/USA/CA-CZB-23285/2021	Illumina NovaSeq 6000	PAIRED	PCR	VIRAL RNA	Severe acute respiratory syndrome coronavirus 2	Homo sapiens	ILLUMINA	2021-01-12	United States	North America	26	6748.51	7254	0.995954	201800608
SRR13738545	PRJNA645906	AMPLICON	SAMN17979253	SRX10125508	SARS-CoV-2/human/USA/CA-CZB-23284/2021	Illumina NovaSeq 6000	PAIRED	PCR	VIRAL RNA	Severe acute respiratory syndrome coronavirus 2	Homo sapiens	ILLUMINA	2021-01-12	United States	North America	49	166.894	160	0.850015	4990641
SRR13738546	PRJNA645906	AMPLICON	SAMN17979252	SRX10125507	SARS-CoV-2/human/USA/CA-CZB-23283/2021	Illumina NovaSeq 6000	PAIRED	PCR	VIRAL RNA	Severe acute respiratory syndrome coronavirus 2	Homo sapiens	ILLUMINA	2021-01-12	United States	North America	26	2761.34	2630	0.995954	82572384
SRR13738547	PRJNA645906	AMPLICON	SAMN17979251	SRX10125506	SARS-CoV-2/human/USA/CA-CZB-23282/2021	Illumina NovaSeq 6000	PAIRED	PCR	VIRAL RNA	Severe acute respiratory syndrome coronavirus 2	Homo sapiens	ILLUMINA	2021-01-12	United States	North America	28	2937.29	2790	0.995954	87833917
SRR13738548	PRJNA645906	AMPLICON	SAMN17979250	SRX10125505	SARS-CoV-2/human/USA/CA-CZB-19216/2020	Illumina NovaSeq 6000	PAIRED	PCR	VIRAL RNA	Severe acute respiratory syndrome coronavirus 2	Homo sapiens	ILLUMINA	2020-12-11	United States	North America	26	7163.87	7844	0.99495	214221143
SRR13738549	PRJNA645906	AMPLICON	SAMN17979249	SRX10125504	SARS-CoV-2/human/USA/CA-CZB-22757/2020	Illumina NovaSeq 6000	PAIRED	PCR	VIRAL RNA	Severe acute respiratory syndrome coronavirus 2	Homo sapiens	ILLUMINA	2020-12-21	United States	North America	130	1928.59	1516	0.914691	57670544
SRR13738550	PRJNA645906	AMPLICON	SAMN17979248	SRX10125503	SARS-CoV-2/human/USA/CA-CZB-22756/2020	Illumina NovaSeq 6000	PAIRED	PCR	VIRAL RNA	Severe acute respiratory syndrome coronavirus 2	Homo sapiens	ILLUMINA	2020-12-21	United States	North America	30	7256.01	7898	0.995954	216976593
SRR13738551	PRJNA645906	AMPLICON	SAMN17979247	SRX10125502	SARS-CoV-2/human/USA/CA-CZB-22755/2020	Illumina NovaSeq 6000	PAIRED	PCR	VIRAL RNA	Severe acute respiratory syndrome coronavirus 2	Homo sapiens	ILLUMINA	2020-12-21	United States	North America	114	2013.33	1770	0.951677	60204509
SRR13738552	PRJNA645906	AMPLICON	SAMN17979094	SRX10125501	SARS-CoV-2/human/USA/CA-CZB-19701/2020	Illumina NovaSeq 6000	PAIRED	PCR	VIRAL RNA	Severe acute respiratory syndrome coronavirus 2	Homo sapiens	ILLUMINA	2020-12-21	United States	North America	35	4314.38	4312	0.952714	129012989
SRR13738553	PRJNA645906	AMPLICON	SAMN17979246	SRX10125500	SARS-CoV-2/human/USA/CA-CZB-22754/2020	Illumina NovaSeq 6000	PAIRED	PCR	VIRAL RNA	Severe acute respiratory syndrome coronavirus 2	Homo sapiens	ILLUMINA	2020-12-20	United States	North America	32	6880.73	7618	0.995954	205754350
SRR13738554	PRJNA645906	AMPLICON	SAMN17979245	SRX10125499	SARS-CoV-2/human/USA/CA-CZB-22753/2020	Illumina NovaSeq 6000	PAIRED	PCR	VIRAL RNA	Severe acute respiratory syndrome coronavirus 2	Homo sapiens	ILLUMINA	2020-12-20	United States	North America	29	7209.98	7900	0.995419	215599938
SRR13738555	PRJNA645906	AMPLICON	SAMN17979244	SRX10125498	SARS-CoV-2/human/USA/CA-CZB-22751/2020	Illumina NovaSeq 6000	PAIRED	PCR	VIRAL RNA	Severe acute respiratory syndrome coronavirus 2	Homo sapiens	ILLUMINA	2020-12-21	United States	North America	27	6763.77	7481	0.995954	202256988
SRR13738556	PRJNA645906	AMPLICON	SAMN17979243	SRX10125497	SARS-CoV-2/human/USA/CA-CZB-22750/2020	Illumina NovaSeq 6000	PAIRED	PCR	VIRAL RNA	Severe acute respiratory syndrome coronavirus 2	Homo sapiens	ILLUMINA	2020-12-21	United States	North America	31	7094.05	7858	0.986791	212133353
SRR13738557	PRJNA645906	AMPLICON	SAMN17979242	SRX10125496	SARS-CoV-2/human/USA/CA-CZB-22749/2020	Illumina NovaSeq 6000	PAIRED	PCR	VIRAL RNA	Severe acute respiratory syndrome coronavirus 2	Homo sapiens	ILLUMINA	2020-12-21	United States	North America	25	7254.42	7830	0.985353	216928929
SRR13738558	PRJNA645906	AMPLICON	SAMN17979241	SRX10125495	SARS-CoV-2/human/USA/CA-CZB-22748/2020	Illumina NovaSeq 6000	PAIRED	PCR	VIRAL RNA	Severe acute respiratory syndrome coronavirus 2	Homo sapiens	ILLUMINA	2020-12-21	United States	North America	28	7210.62	7922	0.985319	215619120
SRR13738559	PRJNA645906	AMPLICON	SAMN17979240	SRX10125494	SARS-CoV-2/human/USA/CA-CZB-22747/2020	Illumina NovaSeq 6000	PAIRED	PCR	VIRAL RNA	Severe acute respiratory syndrome coronavirus 2	Homo sapiens	ILLUMINA	2020-12-21	United States	North America	26	6975.51	7646	0.985319	208588585
SRR13738560	PRJNA645906	AMPLICON	SAMN17979239	SRX10125493	SARS-CoV-2/human/USA/CA-CZB-22746/2020	Illumina NovaSeq 6000	PAIRED	PCR	VIRAL RNA	Severe acute respiratory syndrome coronavirus 2	Homo sapiens	ILLUMINA	2020-12-21	United States	North America	27	7235.06	7876	0.985319	216350032
SRR13738561	PRJNA645906	AMPLICON	SAMN17979238	SRX10125492	SARS-CoV-2/human/USA/CA-CZB-22744/2020	Illumina NovaSeq 6000	PAIRED	PCR	VIRAL RNA	Severe acute respiratory syndrome coronavirus 2	Homo sapiens	ILLUMINA	2020-12-21	United States	North America	28	6737.09	7370	0.985319	201459348
SRR13738562	PRJNA645906	AMPLICON	SAMN17979237	SRX10125491	SARS-CoV-2/human/USA/CA-CZB-22743/2020	Illumina NovaSeq 6000	PAIRED	PCR	VIRAL RNA	Severe acute respiratory syndrome coronavirus 2	Homo sapiens	ILLUMINA	2020-12-21	United States	North America	25	7246.74	7879	0.985319	216699318
SRR13738563	PRJNA645906	AMPLICON	SAMN17979093	SRX10125490	SARS-CoV-2/human/USA/CA-CZB-19699/2020	Illumina NovaSeq 6000	PAIRED	PCR	VIRAL RNA	Severe acute respiratory syndrome coronavirus 2	Homo sapiens	ILLUMINA	2020-12-21	United States	North America	58	999.742	350	0.737485	29895277
SRR13738564	PRJNA645906	AMPLICON	SAMN17979236	SRX10125489	SARS-CoV-2/human/USA/CA-CZB-22742/2020	Illumina NovaSeq 6000	PAIRED	PCR	VIRAL RNA	Severe acute respiratory syndrome coronavirus 2	Homo sapiens	ILLUMINA	2020-12-21	United States	North America	74	3127.91	2937	0.972411	93533868
SRR13738565	PRJNA645906	AMPLICON	SAMN17979235	SRX10125488	SARS-CoV-2/human/USA/CA-CZB-22741/2020	Illumina NovaSeq 6000	PAIRED	PCR	VIRAL RNA	Severe acute respiratory syndrome coronavirus 2	Homo sapiens	ILLUMINA	2020-12-21	United States	North America	26	7330.95	7896	0.986289	219217324
SRR13738566	PRJNA645906	AMPLICON	SAMN17979234	SRX10125487	SARS-CoV-2/human/USA/CA-CZB-22740/2020	Illumina NovaSeq 6000	PAIRED	PCR	VIRAL RNA	Severe acute respiratory syndrome coronavirus 2	Homo sapiens	ILLUMINA	2020-12-21	United States	North America	24	7013.06	7755	0.985319	209711417
SRR13738567	PRJNA645906	AMPLICON	SAMN17979233	SRX10125486	SARS-CoV-2/human/USA/CA-CZB-22739/2020	Illumina NovaSeq 6000	PAIRED	PCR	VIRAL RNA	Severe acute respiratory syndrome coronavirus 2	Homo sapiens	ILLUMINA	2020-12-21	United States	North America	40	4994.5	5462	0.986222	149350414
SRR13738568	PRJNA645906	AMPLICON	SAMN17979232	SRX10125485	SARS-CoV-2/human/USA/CA-CZB-22737/2020	Illumina NovaSeq 6000	PAIRED	PCR	VIRAL RNA	Severe acute respiratory syndrome coronavirus 2	Homo sapiens	ILLUMINA	2020-12-21	United States	North America	24	7333.35	7914	0.986122	219289255
SRR13738569	PRJNA645906	AMPLICON	SAMN17979231	SRX10125484	SARS-CoV-2/human/USA/CA-CZB-22736/2020	Illumina NovaSeq 6000	PAIRED	PCR	VIRAL RNA	Severe acute respiratory syndrome coronavirus 2	Homo sapiens	ILLUMINA	2020-12-21	United States	North America	35	6908.25	7519	0.994582	206577520
SRR13738570	PRJNA645906	AMPLICON	SAMN17979230	SRX10125483	SARS-CoV-2/human/USA/CA-CZB-22735/2020	Illumina NovaSeq 6000	PAIRED	PCR	VIRAL RNA	Severe acute respiratory syndrome coronavirus 2	Homo sapiens	ILLUMINA	2020-12-21	United States	North America	32	5444.31	5732	0.995653	162801174
SRR13738571	PRJNA645906	AMPLICON	SAMN17979229	SRX10125482	SARS-CoV-2/human/USA/CA-CZB-22734/2020	Illumina NovaSeq 6000	PAIRED	PCR	VIRAL RNA	Severe acute respiratory syndrome coronavirus 2	Homo sapiens	ILLUMINA	2020-12-21	United States	North America	43	5442.76	6157	0.986423	162754889
SRR13738572	PRJNA645906	AMPLICON	SAMN17979227	SRX10125746	SARS-CoV-2/human/USA/CA-CZB-22732/2020	Illumina NovaSeq 6000	PAIRED	PCR	VIRAL RNA	Severe acute respiratory syndrome coronavirus 2	Homo sapiens	ILLUMINA	2020-12-21	United States	North America	39	3883.53	3777	0.985018	116129193
SRR13738573	PRJNA645906	AMPLICON	SAMN17979092	SRX10125745	SARS-CoV-2/human/USA/CA-CZB-19698/2020	Illumina NovaSeq 6000	PAIRED	PCR	VIRAL RNA	Severe acute respiratory syndrome coronavirus 2	Homo sapiens	ILLUMINA	2020-12-21	United States	North America	50	1343.75	679	0.840384	40182239
SRR13738574	PRJNA645906	AMPLICON	SAMN17979226	SRX10125744	SARS-CoV-2/human/USA/CA-CZB-22730/2020	Illumina NovaSeq 6000	PAIRED	PCR	VIRAL RNA	Severe acute respiratory syndrome coronavirus 2	Homo sapiens	ILLUMINA	2020-12-21	United States	North America	31	7497.67	7940	0.995954	224202693
SRR13738575	PRJNA645906	AMPLICON	SAMN17979225	SRX10125743	SARS-CoV-2/human/USA/CA-CZB-22729/2020	Illumina NovaSeq 6000	PAIRED	PCR	VIRAL RNA	Severe acute respiratory syndrome coronavirus 2	Homo sapiens	ILLUMINA	2020-12-21	United States	North America	33	6393.82	7385	0.991105	191194315
SRR13738576	PRJNA645906	AMPLICON	SAMN17979224	SRX10125742	SARS-CoV-2/human/USA/CA-CZB-22728/2020	Illumina NovaSeq 6000	PAIRED	PCR	VIRAL RNA	Severe acute respiratory syndrome coronavirus 2	Homo sapiens	ILLUMINA	2020-12-21	United States	North America	35	7150.5	7754	0.995954	213821542
SRR13738577	PRJNA645906	AMPLICON	SAMN17979223	SRX10125741	SARS-CoV-2/human/USA/CA-CZB-22727/2020	Illumina NovaSeq 6000	PAIRED	PCR	VIRAL RNA	Severe acute respiratory syndrome coronavirus 2	Homo sapiens	ILLUMINA	2020-12-21	United States	North America	28	7104.14	7633	0.995954	212435075
SRR13738578	PRJNA645906	AMPLICON	SAMN17979222	SRX10125740	SARS-CoV-2/human/USA/CA-CZB-22725/2020	Illumina NovaSeq 6000	PAIRED	PCR	VIRAL RNA	Severe acute respiratory syndrome coronavirus 2	Homo sapiens	ILLUMINA	2020-12-21	United States	North America	32	7584.08	7965	0.995954	226786719
SRR13738579	PRJNA645906	AMPLICON	SAMN17979221	SRX10125739	SARS-CoV-2/human/USA/CA-CZB-22724/2020	Illumina NovaSeq 6000	PAIRED	PCR	VIRAL RNA	Severe acute respiratory syndrome coronavirus 2	Homo sapiens	ILLUMINA	2020-12-21	United States	North America	32	7404.7	7897	0.995954	221422845
SRR13738580	PRJNA645906	AMPLICON	SAMN17979220	SRX10125738	SARS-CoV-2/human/USA/CA-CZB-22723/2020	Illumina NovaSeq 6000	PAIRED	PCR	VIRAL RNA	Severe acute respiratory syndrome coronavirus 2	Homo sapiens	ILLUMINA	2020-12-16	United States	North America	26	6224.44	6995	0.995954	186129440
SRR13738735	PRJNA645906	AMPLICON	SAMN17979502	SRX10126057	SARS-CoV-2/human/USA/CA-CZB-23522/2021	Illumina NovaSeq 6000	PAIRED	PCR	VIRAL RNA	Severe acute respiratory syndrome coronavirus 2	Homo sapiens	ILLUMINA	2021-01-25	United States	North America	35	7144.57	7848	0.986791	213643930
SRR13738736	PRJNA645906	AMPLICON	SAMN17979501	SRX10126056	SARS-CoV-2/human/USA/CA-CZB-23520/2021	Illumina NovaSeq 6000	PAIRED	PCR	VIRAL RNA	Severe acute respiratory syndrome coronavirus 2	Homo sapiens	ILLUMINA	2021-01-25	United States	North America	35	6877.48	7721	0.98669	205657287
SRR13738737	PRJNA645906	AMPLICON	SAMN17979366	SRX10126055	SARS-CoV-2/human/USA/CA-CZB-17440/2020	Illumina NovaSeq 6000	PAIRED	PCR	VIRAL RNA	Severe acute respiratory syndrome coronavirus 2	Homo sapiens	ILLUMINA	2020-12-16	United States	North America	36	5836.75	6897	0.969368	174536254
SRR13738738	PRJNA645906	AMPLICON	SAMN17979500	SRX10126054	SARS-CoV-2/human/USA/CA-CZB-23519/2021	Illumina NovaSeq 6000	PAIRED	PCR	VIRAL RNA	Severe acute respiratory syndrome coronavirus 2	Homo sapiens	ILLUMINA	2021-01-25	United States	North America	40	1048.13	1019	0.986791	31342084
SRR13738739	PRJNA645906	AMPLICON	SAMN17979499	SRX10126053	SARS-CoV-2/human/USA/CA-CZB-23518/2021	Illumina NovaSeq 6000	PAIRED	PCR	VIRAL RNA	Severe acute respiratory syndrome coronavirus 2	Homo sapiens	ILLUMINA	2021-01-21	United States	North America	28	7539.18	7948	0.995954	225444048
SRR13738740	PRJNA645906	AMPLICON	SAMN17979498	SRX10126052	SARS-CoV-2/human/USA/CA-CZB-23516/2021	Illumina NovaSeq 6000	PAIRED	PCR	VIRAL RNA	Severe acute respiratory syndrome coronavirus 2	Homo sapiens	ILLUMINA	2021-01-19	United States	North America	30	7409.58	7936	0.995954	221568795
SRR13738741	PRJNA645906	AMPLICON	SAMN17979497	SRX10126051	SARS-CoV-2/human/USA/CA-CZB-23515/2021	Illumina NovaSeq 6000	PAIRED	PCR	VIRAL RNA	Severe acute respiratory syndrome coronavirus 2	Homo sapiens	ILLUMINA	2021-01-19	United States	North America	39	598.951	600	0.986289	17910427
SRR13738742	PRJNA645906	AMPLICON	SAMN17979496	SRX10126050	SARS-CoV-2/human/USA/CA-CZB-23514/2021	Illumina NovaSeq 6000	PAIRED	PCR	VIRAL RNA	Severe acute respiratory syndrome coronavirus 2	Homo sapiens	ILLUMINA	2021-01-19	United States	North America	29	7493.79	7954	0.995954	224086820
SRR13738743	PRJNA645906	AMPLICON	SAMN17979495	SRX10126049	SARS-CoV-2/human/USA/CA-CZB-23513/2021	Illumina NovaSeq 6000	PAIRED	PCR	VIRAL RNA	Severe acute respiratory syndrome coronavirus 2	Homo sapiens	ILLUMINA	2021-01-20	United States	North America	31	7595.07	7954	0.995954	227115324
SRR13738744	PRJNA645906	AMPLICON	SAMN17979494	SRX10126048	SARS-CoV-2/human/USA/CA-CZB-23512/2021	Illumina NovaSeq 6000	PAIRED	PCR	VIRAL RNA	Severe acute respiratory syndrome coronavirus 2	Homo sapiens	ILLUMINA	2021-01-19	United States	North America	34	2243.8	2058	0.995552	67096446
SRR13738745	PRJNA645906	AMPLICON	SAMN17979493	SRX10126047	SARS-CoV-2/human/USA/CA-CZB-23511/2021	Illumina NovaSeq 6000	PAIRED	PCR	VIRAL RNA	Severe acute respiratory syndrome coronavirus 2	Homo sapiens	ILLUMINA	2021-01-19	United States	North America	29	6899.42	7664	0.991138	206313406
SRR13738746	PRJNA645906	AMPLICON	SAMN17979492	SRX10126046	SARS-CoV-2/human/USA/CA-CZB-23510/2021	Illumina NovaSeq 6000	PAIRED	PCR	VIRAL RNA	Severe acute respiratory syndrome coronavirus 2	Homo sapiens	ILLUMINA	2021-01-20	United States	North America	43	4075.81	3829	0.916162	121879036
SRR13738747	PRJNA645906	AMPLICON	SAMN17979491	SRX10126045	SARS-CoV-2/human/USA/CA-CZB-23508/2021	Illumina NovaSeq 6000	PAIRED	PCR	VIRAL RNA	Severe acute respiratory syndrome coronavirus 2	Homo sapiens	ILLUMINA	2021-01-19	United States	North America	29	7404.05	7932	0.986791	221403193
SRR13738748	PRJNA645906	AMPLICON	SAMN17979365	SRX10126044	SARS-CoV-2/human/USA/CA-CZB-17439/2020	Illumina NovaSeq 6000	PAIRED	PCR	VIRAL RNA	Severe acute respiratory syndrome coronavirus 2	Homo sapiens	ILLUMINA	2020-12-16	United States	North America	25	6325.78	7526	0.989132	189159840
SRR13738749	PRJNA645906	AMPLICON	SAMN17979490	SRX10126043	SARS-CoV-2/human/USA/CA-CZB-23507/2021	Illumina NovaSeq 6000	PAIRED	PCR	VIRAL RNA	Severe acute respiratory syndrome coronavirus 2	Homo sapiens	ILLUMINA	2021-01-18	United States	North America	32	7616.58	7952	0.995954	227758547
SRR13738750	PRJNA645906	AMPLICON	SAMN17979489	SRX10126042	SARS-CoV-2/human/USA/CA-CZB-23506/2021	Illumina NovaSeq 6000	PAIRED	PCR	VIRAL RNA	Severe acute respiratory syndrome coronavirus 2	Homo sapiens	ILLUMINA	2021-01-18	United States	North America	33	2042.39	2065	0.995719	61073673
SRR13738751	PRJNA645906	AMPLICON	SAMN17979488	SRX10126041	SARS-CoV-2/human/USA/CA-CZB-23505/2021	Illumina NovaSeq 6000	PAIRED	PCR	VIRAL RNA	Severe acute respiratory syndrome coronavirus 2	Homo sapiens	ILLUMINA	2021-01-18	United States	North America	34	1986.44	1961	0.988095	59400575
SRR13738752	PRJNA645906	AMPLICON	SAMN17979487	SRX10126040	SARS-CoV-2/human/USA/CA-CZB-23504/2021	Illumina NovaSeq 6000	PAIRED	PCR	VIRAL RNA	Severe acute respiratory syndrome coronavirus 2	Homo sapiens	ILLUMINA	2021-01-19	United States	North America	27	7505.9	7952	0.995954	224448849
SRR13738753	PRJNA645906	AMPLICON	SAMN17979486	SRX10126039	SARS-CoV-2/human/USA/CA-CZB-23503/2021	Illumina NovaSeq 6000	PAIRED	PCR	VIRAL RNA	Severe acute respiratory syndrome coronavirus 2	Homo sapiens	ILLUMINA	2021-01-19	United States	North America	28	7219.48	7800	0.995954	215884210
SRR13738754	PRJNA645906	AMPLICON	SAMN17979485	SRX10126038	SARS-CoV-2/human/USA/CA-CZB-23502/2021	Illumina NovaSeq 6000	PAIRED	PCR	VIRAL RNA	Severe acute respiratory syndrome coronavirus 2	Homo sapiens	ILLUMINA	2021-01-19	United States	North America	27	7616.85	7953	0.995954	227766623
SRR13738755	PRJNA645906	AMPLICON	SAMN17979484	SRX10126037	SARS-CoV-2/human/USA/CA-CZB-23501/2021	Illumina NovaSeq 6000	PAIRED	PCR	VIRAL RNA	Severe acute respiratory syndrome coronavirus 2	Homo sapiens	ILLUMINA	2021-01-19	United States	North America	37	7195.16	7852	0.995954	215156785
SRR13738756	PRJNA645906	AMPLICON	SAMN17979483	SRX10126036	SARS-CoV-2/human/USA/CA-CZB-23500/2021	Illumina NovaSeq 6000	PAIRED	PCR	VIRAL RNA	Severe acute respiratory syndrome coronavirus 2	Homo sapiens	ILLUMINA	2021-01-18	United States	North America	29	7502.84	7943	0.995954	224357555
SRR13738757	PRJNA645906	AMPLICON	SAMN17979482	SRX10126035	SARS-CoV-2/human/USA/CA-CZB-23499/2021	Illumina NovaSeq 6000	PAIRED	PCR	VIRAL RNA	Severe acute respiratory syndrome coronavirus 2	Homo sapiens	ILLUMINA	2021-01-18	United States	North America	34	7428	7942	0.995954	222119412
SRR13738758	PRJNA645906	AMPLICON	SAMN17979481	SRX10126034	SARS-CoV-2/human/USA/CA-CZB-23498/2021	Illumina NovaSeq 6000	PAIRED	PCR	VIRAL RNA	Severe acute respiratory syndrome coronavirus 2	Homo sapiens	ILLUMINA	2021-01-18	United States	North America	32	7643.68	7965	0.997492	228568899
SRR13738759	PRJNA645906	AMPLICON	SAMN17979364	SRX10126033	SARS-CoV-2/human/USA/CA-CZB-17438/2020	Illumina NovaSeq 6000	PAIRED	PCR	VIRAL RNA	Severe acute respiratory syndrome coronavirus 2	Homo sapiens	ILLUMINA	2020-12-16	United States	North America	123	810.092	464	0.826773	24224179
SRR13738760	PRJNA645906	AMPLICON	SAMN17979480	SRX10126032	SARS-CoV-2/human/USA/CA-CZB-23497/2021	Illumina NovaSeq 6000	PAIRED	PCR	VIRAL RNA	Severe acute respiratory syndrome coronavirus 2	Homo sapiens	ILLUMINA	2021-01-18	United States	North America	33	7479.24	7955	0.986791	223651621
SRR13738761	PRJNA645906	AMPLICON	SAMN17979479	SRX10126031	SARS-CoV-2/human/USA/CA-CZB-23496/2021	Illumina NovaSeq 6000	PAIRED	PCR	VIRAL RNA	Severe acute respiratory syndrome coronavirus 2	Homo sapiens	ILLUMINA	2021-01-18	United States	North America	33	7546.73	7951	0.995954	225669791
SRR13738762	PRJNA645906	AMPLICON	SAMN17979478	SRX10126030	SARS-CoV-2/human/USA/CA-CZB-23495/2021	Illumina NovaSeq 6000	PAIRED	PCR	VIRAL RNA	Severe acute respiratory syndrome coronavirus 2	Homo sapiens	ILLUMINA	2021-01-18	United States	North America	32	7419.18	7927	0.995954	221855709
SRR13738763	PRJNA645906	AMPLICON	SAMN17979477	SRX10126029	SARS-CoV-2/human/USA/CA-CZB-23494/2021	Illumina NovaSeq 6000	PAIRED	PCR	VIRAL RNA	Severe acute respiratory syndrome coronavirus 2	Homo sapiens	ILLUMINA	2021-01-18	United States	North America	56	6442.11	7637	0.986791	192638424
SRR13738764	PRJNA645906	AMPLICON	SAMN17979476	SRX10126028	SARS-CoV-2/human/USA/CA-CZB-23493/2021	Illumina NovaSeq 6000	PAIRED	PCR	VIRAL RNA	Severe acute respiratory syndrome coronavirus 2	Homo sapiens	ILLUMINA	2021-01-18	United States	North America	35	7435	7946	0.995084	222328760
SRR13738765	PRJNA645906	AMPLICON	SAMN17979475	SRX10126027	SARS-CoV-2/human/USA/CA-CZB-23492/2021	Illumina NovaSeq 6000	PAIRED	PCR	VIRAL RNA	Severe acute respiratory syndrome coronavirus 2	Homo sapiens	ILLUMINA	2021-01-18	United States	North America	38	6568.5	7642	0.986189	196417864
SRR13738766	PRJNA645906	AMPLICON	SAMN17979474	SRX10126026	SARS-CoV-2/human/USA/CA-CZB-23491/2021	Illumina NovaSeq 6000	PAIRED	PCR	VIRAL RNA	Severe acute respiratory syndrome coronavirus 2	Homo sapiens	ILLUMINA	2021-01-18	United States	North America	34	2057.24	2019	0.9795	61517697
SRR13738767	PRJNA645906	AMPLICON	SAMN17979473	SRX10126025	SARS-CoV-2/human/USA/CA-CZB-23490/2021	Illumina NovaSeq 6000	PAIRED	PCR	VIRAL RNA	Severe acute respiratory syndrome coronavirus 2	Homo sapiens	ILLUMINA	2021-01-18	United States	North America	31	5113.27	5337	0.986791	152902189
SRR13738768	PRJNA645906	AMPLICON	SAMN17979472	SRX10126024	SARS-CoV-2/human/USA/CA-CZB-23489/2021	Illumina NovaSeq 6000	PAIRED	PCR	VIRAL RNA	Severe acute respiratory syndrome coronavirus 2	Homo sapiens	ILLUMINA	2021-01-18	United States	North America	36	5516.91	6033	0.9795	164972079
SRR13738769	PRJNA645906	AMPLICON	SAMN17979471	SRX10126023	SARS-CoV-2/human/USA/CA-CZB-23488/2021	Illumina NovaSeq 6000	PAIRED	PCR	VIRAL RNA	Severe acute respiratory syndrome coronavirus 2	Homo sapiens	ILLUMINA	2021-01-18	United States	North America	33	7340.91	7913	0.993847	219515223
SRR13738770	PRJNA645906	AMPLICON	SAMN17979363	SRX10126022	SARS-CoV-2/human/USA/CA-CZB-17437/2020	Illumina NovaSeq 6000	PAIRED	PCR	VIRAL RNA	Severe acute respiratory syndrome coronavirus 2	Homo sapiens	ILLUMINA	2020-12-16	United States	North America	57	1971.84	1054	0.884359	58963904
SRR13738771	PRJNA645906	AMPLICON	SAMN17979470	SRX10126021	SARS-CoV-2/human/USA/CA-CZB-23487/2021	Illumina NovaSeq 6000	PAIRED	PCR	VIRAL RNA	Severe acute respiratory syndrome coronavirus 2	Homo sapiens	ILLUMINA	2021-01-18	United States	North America	30	923.686	836	0.963984	27620976
SRR13738772	PRJNA645906	AMPLICON	SAMN17979469	SRX10126020	SARS-CoV-2/human/USA/CA-CZB-23486/2021	Illumina NovaSeq 6000	PAIRED	PCR	VIRAL RNA	Severe acute respiratory syndrome coronavirus 2	Homo sapiens	ILLUMINA	2021-01-18	United States	North America	34	7685.81	7958	0.997358	229828901
SRR13738773	PRJNA645906	AMPLICON	SAMN17979468	SRX10126019	SARS-CoV-2/human/USA/CA-CZB-23485/2021	Illumina NovaSeq 6000	PAIRED	PCR	VIRAL RNA	Severe acute respiratory syndrome coronavirus 2	Homo sapiens	ILLUMINA	2021-01-19	United States	North America	41	7560.11	7957	0.997024	226069887
SRR13738774	PRJNA645906	AMPLICON	SAMN17979467	SRX10126018	SARS-CoV-2/human/USA/CA-CZB-23484/2021	Illumina NovaSeq 6000	PAIRED	PCR	VIRAL RNA	Severe acute respiratory syndrome coronavirus 2	Homo sapiens	ILLUMINA	2021-01-19	United States	North America	33	7427.47	7921	0.995954	222103629
SRR13738775	PRJNA645906	AMPLICON	SAMN17979466	SRX10126017	SARS-CoV-2/human/USA/CA-CZB-23483/2021	Illumina NovaSeq 6000	PAIRED	PCR	VIRAL RNA	Severe acute respiratory syndrome coronavirus 2	Homo sapiens	ILLUMINA	2021-01-18	United States	North America	37	7375.47	7919	0.997057	220548565
SRR13738776	PRJNA645906	AMPLICON	SAMN17979465	SRX10126016	SARS-CoV-2/human/USA/CA-CZB-23482/2021	Illumina NovaSeq 6000	PAIRED	PCR	VIRAL RNA	Severe acute respiratory syndrome coronavirus 2	Homo sapiens	ILLUMINA	2021-01-18	United States	North America	30	7470.37	7927	0.995954	223386497
SRR13738777	PRJNA645906	AMPLICON	SAMN17979464	SRX10126015	SARS-CoV-2/human/USA/CA-CZB-23481/2021	Illumina NovaSeq 6000	PAIRED	PCR	VIRAL RNA	Severe acute respiratory syndrome coronavirus 2	Homo sapiens	ILLUMINA	2021-01-18	United States	North America	31	7471.37	7935	0.994114	223416421
SRR13738778	PRJNA645906	AMPLICON	SAMN17979463	SRX10126014	SARS-CoV-2/human/USA/CA-CZB-23480/2021	Illumina NovaSeq 6000	PAIRED	PCR	VIRAL RNA	Severe acute respiratory syndrome coronavirus 2	Homo sapiens	ILLUMINA	2021-01-18	United States	North America	28	6446.86	7390	0.989633	192780422
SRR13738779	PRJNA645906	AMPLICON	SAMN17979462	SRX10126013	SARS-CoV-2/human/USA/CA-CZB-23479/2021	Illumina NovaSeq 6000	PAIRED	PCR	VIRAL RNA	Severe acute respiratory syndrome coronavirus 2	Homo sapiens	ILLUMINA	2021-01-13	United States	North America	29	7113.4	7850	0.987359	212712116
SRR13738780	PRJNA645906	AMPLICON	SAMN17979461	SRX10126012	SARS-CoV-2/human/USA/CA-CZB-23478/2021	Illumina NovaSeq 6000	PAIRED	PCR	VIRAL RNA	Severe acute respiratory syndrome coronavirus 2	Homo sapiens	ILLUMINA	2021-01-13	United States	North America	29	6861.1	7613	0.986791	205167556
SRR13738781	PRJNA645906	AMPLICON	SAMN17979362	SRX10126011	SARS-CoV-2/human/USA/CA-CZB-17432/2020	Illumina NovaSeq 6000	PAIRED	PCR	VIRAL RNA	Severe acute respiratory syndrome coronavirus 2	Homo sapiens	ILLUMINA	2020-12-16	United States	North America	31	2922	1963	0.883423	87376482
SRR13738782	PRJNA645906	AMPLICON	SAMN17979460	SRX10126010	SARS-CoV-2/human/USA/CA-CZB-23477/2021	Illumina NovaSeq 6000	PAIRED	PCR	VIRAL RNA	Severe acute respiratory syndrome coronavirus 2	Homo sapiens	ILLUMINA	2021-01-13	United States	North America	32	7259.71	7882	0.995853	217087039
SRR13738783	PRJNA645906	AMPLICON	SAMN17979459	SRX10126009	SARS-CoV-2/human/USA/CA-CZB-23476/2021	Illumina NovaSeq 6000	PAIRED	PCR	VIRAL RNA	Severe acute respiratory syndrome coronavirus 2	Homo sapiens	ILLUMINA	2021-01-13	United States	North America	33	5804.39	6348	0.9795	173568675
SRR13738784	PRJNA645906	AMPLICON	SAMN17979458	SRX10126008	SARS-CoV-2/human/USA/CA-CZB-23475/2021	Illumina NovaSeq 6000	PAIRED	PCR	VIRAL RNA	Severe acute respiratory syndrome coronavirus 2	Homo sapiens	ILLUMINA	2021-01-11	United States	North America	39	6705.66	7289	0.995954	200519252
SRR13738785	PRJNA645906	AMPLICON	SAMN17979457	SRX10126007	SARS-CoV-2/human/USA/CA-CZB-18531/2021	Illumina NovaSeq 6000	PAIRED	PCR	VIRAL RNA	Severe acute respiratory syndrome coronavirus 2	Homo sapiens	ILLUMINA	2021-01-06	United States	North America	75	6003.78	7110	0.994649	179531146
SRR13738786	PRJNA645906	AMPLICON	SAMN17979456	SRX10126006	SARS-CoV-2/human/USA/CA-CZB-18530/2021	Illumina NovaSeq 6000	PAIRED	PCR	VIRAL RNA	Severe acute respiratory syndrome coronavirus 2	Homo sapiens	ILLUMINA	2021-01-06	United States	North America	33	5949.42	6897	0.994616	177905540
SRR13738787	PRJNA645906	AMPLICON	SAMN17979455	SRX10126005	SARS-CoV-2/human/USA/CA-CZB-18487/2021	Illumina NovaSeq 6000	PAIRED	PCR	VIRAL RNA	Severe acute respiratory syndrome coronavirus 2	Homo sapiens	ILLUMINA	2021-01-04	United States	North America	93	1598.39	1153	0.902317	47796545
SRR13738788	PRJNA645906	AMPLICON	SAMN17979454	SRX10126004	SARS-CoV-2/human/USA/CA-CZB-18464/2021	Illumina NovaSeq 6000	PAIRED	PCR	VIRAL RNA	Severe acute respiratory syndrome coronavirus 2	Homo sapiens	ILLUMINA	2021-01-04	United States	North America	71	6501.48	7562	0.992275	194413875
SRR13738789	PRJNA645906	AMPLICON	SAMN17979453	SRX10126003	SARS-CoV-2/human/USA/CA-CZB-18449/2021	Illumina NovaSeq 6000	PAIRED	PCR	VIRAL RNA	Severe acute respiratory syndrome coronavirus 2	Homo sapiens	ILLUMINA	2021-01-04	United States	North America	85	2749.69	2378	0.927766	82223985
SRR13738790	PRJNA645906	AMPLICON	SAMN17979452	SRX10126002	SARS-CoV-2/human/USA/CA-CZB-18370/2020	Illumina NovaSeq 6000	PAIRED	PCR	VIRAL RNA	Severe acute respiratory syndrome coronavirus 2	Homo sapiens	ILLUMINA	2020-12-07	United States	North America	90	842.605	528	0.852557	25196406
SRR13738791	PRJNA645906	AMPLICON	SAMN17979450	SRX10126001	SARS-CoV-2/human/USA/CA-CZB-19471/2020	Illumina NovaSeq 6000	PAIRED	PCR	VIRAL RNA	Severe acute respiratory syndrome coronavirus 2	Homo sapiens	ILLUMINA	2020-12-16	United States	North America	147	1820.48	1337	0.849848	54437949
SRR13738792	PRJNA645906	AMPLICON	SAMN17979451	SRX10125949	SARS-CoV-2/human/USA/CA-CZB-19472/2020	Illumina NovaSeq 6000	PAIRED	PCR	VIRAL RNA	Severe acute respiratory syndrome coronavirus 2	Homo sapiens	ILLUMINA	2020-12-15	United States	North America	25	1029.17	931	0.983012	30775310
SRR13738793	PRJNA645906	AMPLICON	SAMN17979449	SRX10126000	SARS-CoV-2/human/USA/CA-CZB-19466/2021	Illumina NovaSeq 6000	PAIRED	PCR	VIRAL RNA	Severe acute respiratory syndrome coronavirus 2	Homo sapiens	ILLUMINA	2021-01-05	United States	North America	35	5669.2	6768	0.988061	169526061
SRR13738794	PRJNA645906	AMPLICON	SAMN17979448	SRX10125999	SARS-CoV-2/human/USA/CA-CZB-19452/2021	Illumina NovaSeq 6000	PAIRED	PCR	VIRAL RNA	Severe acute respiratory syndrome coronavirus 2	Homo sapiens	ILLUMINA	2021-01-06	United States	North America	32	5244.06	5898	0.983112	156812983
SRR13738795	PRJNA645906	AMPLICON	SAMN17979447	SRX10125998	SARS-CoV-2/human/USA/CA-CZB-19443/2021	Illumina NovaSeq 6000	PAIRED	PCR	VIRAL RNA	Severe acute respiratory syndrome coronavirus 2	Homo sapiens	ILLUMINA	2021-01-04	United States	North America	155	692.358	351	0.7525	20703568
SRR13738796	PRJNA645906	AMPLICON	SAMN17979446	SRX10125997	SARS-CoV-2/human/USA/CA-CZB-19420/2021	Illumina NovaSeq 6000	PAIRED	PCR	VIRAL RNA	Severe acute respiratory syndrome coronavirus 2	Homo sapiens	ILLUMINA	2021-01-02	United States	North America	33	6317.38	7336	0.983781	188908658
SRR13738797	PRJNA645906	AMPLICON	SAMN17979445	SRX10125996	SARS-CoV-2/human/USA/CA-CZB-19404/2020	Illumina NovaSeq 6000	PAIRED	PCR	VIRAL RNA	Severe acute respiratory syndrome coronavirus 2	Homo sapiens	ILLUMINA	2020-12-28	United States	North America	33	7134.09	7836	0.995954	213330760
SRR13738798	PRJNA645906	AMPLICON	SAMN17979444	SRX10125995	SARS-CoV-2/human/USA/CA-CZB-17685/2021	Illumina NovaSeq 6000	PAIRED	PCR	VIRAL RNA	Severe acute respiratory syndrome coronavirus 2	Homo sapiens	ILLUMINA	2021-01-03	United States	North America	49	1288.64	800	0.774906	38534346
SRR13738799	PRJNA645906	AMPLICON	SAMN17979443	SRX10125994	SARS-CoV-2/human/USA/CA-CZB-17683/2021	Illumina NovaSeq 6000	PAIRED	PCR	VIRAL RNA	Severe acute respiratory syndrome coronavirus 2	Homo sapiens	ILLUMINA	2021-01-02	United States	North America	42	4268.01	4513	0.951577	127626203
SRR13738800	PRJNA645906	AMPLICON	SAMN17979442	SRX10125993	SARS-CoV-2/human/USA/CA-CZB-17681/2021	Illumina NovaSeq 6000	PAIRED	PCR	VIRAL RNA	Severe acute respiratory syndrome coronavirus 2	Homo sapiens	ILLUMINA	2021-01-02	United States	North America	54	1825.1	956	0.721098	54576008
SRR13738801	PRJNA645906	AMPLICON	SAMN17979441	SRX10125992	SARS-CoV-2/human/USA/CA-CZB-17680/2021	Illumina NovaSeq 6000	PAIRED	PCR	VIRAL RNA	Severe acute respiratory syndrome coronavirus 2	Homo sapiens	ILLUMINA	2021-01-02	United States	North America	37	5260.61	5794	0.983747	157307992
SRR13738802	PRJNA645906	AMPLICON	SAMN17979360	SRX10125991	SARS-CoV-2/human/USA/CA-CZB-17406/2020	Illumina NovaSeq 6000	PAIRED	PCR	VIRAL RNA	Severe acute respiratory syndrome coronavirus 2	Homo sapiens	ILLUMINA	2020-12-15	United States	North America	37	3629.88	2916	0.896532	108544308
SRR13738803	PRJNA645906	AMPLICON	SAMN17979440	SRX10125990	SARS-CoV-2/human/USA/CA-CZB-17674/2021	Illumina NovaSeq 6000	PAIRED	PCR	VIRAL RNA	Severe acute respiratory syndrome coronavirus 2	Homo sapiens	ILLUMINA	2021-01-02	United States	North America	79	999.569	525	0.7939	29890106
SRR13738804	PRJNA645906	AMPLICON	SAMN17979439	SRX10125989	SARS-CoV-2/human/USA/CA-CZB-17672/2021	Illumina NovaSeq 6000	PAIRED	PCR	VIRAL RNA	Severe acute respiratory syndrome coronavirus 2	Homo sapiens	ILLUMINA	2021-01-02	United States	North America	63	1869.38	880	0.807377	55900108
SRR13738805	PRJNA645906	AMPLICON	SAMN17979438	SRX10125988	SARS-CoV-2/human/USA/CA-CZB-17670/2021	Illumina NovaSeq 6000	PAIRED	PCR	VIRAL RNA	Severe acute respiratory syndrome coronavirus 2	Homo sapiens	ILLUMINA	2021-01-03	United States	North America	34	5399.52	6504	0.963749	161461741
SRR13738806	PRJNA645906	AMPLICON	SAMN17979437	SRX10125987	SARS-CoV-2/human/USA/CA-CZB-17669/2021	Illumina NovaSeq 6000	PAIRED	PCR	VIRAL RNA	Severe acute respiratory syndrome coronavirus 2	Homo sapiens	ILLUMINA	2021-01-03	United States	North America	50	373.048	337	0.837909	11155263
SRR13738807	PRJNA645906	AMPLICON	SAMN17979436	SRX10125986	SARS-CoV-2/human/USA/CA-CZB-17668/2021	Illumina NovaSeq 6000	PAIRED	PCR	VIRAL RNA	Severe acute respiratory syndrome coronavirus 2	Homo sapiens	ILLUMINA	2021-01-03	United States	North America	53	276.484	224	0.765542	8267696
SRR13738808	PRJNA645906	AMPLICON	SAMN17979435	SRX10125985	SARS-CoV-2/human/USA/CA-CZB-17667/2021	Illumina NovaSeq 6000	PAIRED	PCR	VIRAL RNA	Severe acute respiratory syndrome coronavirus 2	Homo sapiens	ILLUMINA	2021-01-02	United States	North America	44	396.588	355	0.860817	11859165
SRR13738809	PRJNA645906	AMPLICON	SAMN17979434	SRX10125984	SARS-CoV-2/human/USA/CA-CZB-17666/2021	Illumina NovaSeq 6000	PAIRED	PCR	VIRAL RNA	Severe acute respiratory syndrome coronavirus 2	Homo sapiens	ILLUMINA	2021-01-02	United States	North America	33	587.234	506	0.867873	17560052
SRR13738810	PRJNA645906	AMPLICON	SAMN17979433	SRX10125983	SARS-CoV-2/human/USA/CA-CZB-17665/2021	Illumina NovaSeq 6000	PAIRED	PCR	VIRAL RNA	Severe acute respiratory syndrome coronavirus 2	Homo sapiens	ILLUMINA	2021-01-02	United States	North America	43	2758.83	2079	0.937097	82497189
SRR13738811	PRJNA645906	AMPLICON	SAMN17979432	SRX10125982	SARS-CoV-2/human/USA/CA-CZB-17664/2021	Illumina NovaSeq 6000	PAIRED	PCR	VIRAL RNA	Severe acute respiratory syndrome coronavirus 2	Homo sapiens	ILLUMINA	2021-01-02	United States	North America	37	4705.23	5391	0.953684	140700438
SRR13738812	PRJNA645906	AMPLICON	SAMN17979431	SRX10125981	SARS-CoV-2/human/USA/CA-CZB-17663/2021	Illumina NovaSeq 6000	PAIRED	PCR	VIRAL RNA	Severe acute respiratory syndrome coronavirus 2	Homo sapiens	ILLUMINA	2021-01-02	United States	North America	105	341.604	236	0.751864	10214981
SRR13738813	PRJNA645906	AMPLICON	SAMN17979359	SRX10125980	SARS-CoV-2/human/USA/CA-CZB-17403/2020	Illumina NovaSeq 6000	PAIRED	PCR	VIRAL RNA	Severe acute respiratory syndrome coronavirus 2	Homo sapiens	ILLUMINA	2020-12-15	United States	North America	49	2215.65	578	0.72675	66254671
SRR13738814	PRJNA645906	AMPLICON	SAMN17979430	SRX10125979	SARS-CoV-2/human/USA/CA-CZB-17662/2021	Illumina NovaSeq 6000	PAIRED	PCR	VIRAL RNA	Severe acute respiratory syndrome coronavirus 2	Homo sapiens	ILLUMINA	2021-01-02	United States	North America	35	5788.81	6994	0.975387	173102770
SRR13738815	PRJNA645906	AMPLICON	SAMN17979429	SRX10125978	SARS-CoV-2/human/USA/CA-CZB-17660/2021	Illumina NovaSeq 6000	PAIRED	PCR	VIRAL RNA	Severe acute respiratory syndrome coronavirus 2	Homo sapiens	ILLUMINA	2021-01-02	United States	North America	36	3697.03	3152	0.928669	110552177
SRR13738816	PRJNA645906	AMPLICON	SAMN17979428	SRX10125977	SARS-CoV-2/human/USA/CA-CZB-17659/2021	Illumina NovaSeq 6000	PAIRED	PCR	VIRAL RNA	Severe acute respiratory syndrome coronavirus 2	Homo sapiens	ILLUMINA	2021-01-02	United States	North America	50	2665.6	1562	0.849681	79709347
SRR13738817	PRJNA645906	AMPLICON	SAMN17979427	SRX10125976	SARS-CoV-2/human/USA/CA-CZB-17658/2021	Illumina NovaSeq 6000	PAIRED	PCR	VIRAL RNA	Severe acute respiratory syndrome coronavirus 2	Homo sapiens	ILLUMINA	2021-01-02	United States	North America	45	2617.21	1822	0.917767	78262446
SRR13738818	PRJNA645906	AMPLICON	SAMN17979426	SRX10125975	SARS-CoV-2/human/USA/CA-CZB-17656/2020	Illumina NovaSeq 6000	PAIRED	PCR	VIRAL RNA	Severe acute respiratory syndrome coronavirus 2	Homo sapiens	ILLUMINA	2020-12-30	United States	North America	71	170.171	147	0.673645	5088613
SRR13738819	PRJNA645906	AMPLICON	SAMN17979425	SRX10125974	SARS-CoV-2/human/USA/CA-CZB-17655/2020	Illumina NovaSeq 6000	PAIRED	PCR	VIRAL RNA	Severe acute respiratory syndrome coronavirus 2	Homo sapiens	ILLUMINA	2020-12-31	United States	North America	96	2693.28	2224	0.965221	80537249
SRR13738820	PRJNA645906	AMPLICON	SAMN17979424	SRX10125973	SARS-CoV-2/human/USA/CA-CZB-17654/2021	Illumina NovaSeq 6000	PAIRED	PCR	VIRAL RNA	Severe acute respiratory syndrome coronavirus 2	Homo sapiens	ILLUMINA	2021-01-07	United States	North America	49	5155.75	5612	0.986289	154172527
SRR13738821	PRJNA645906	AMPLICON	SAMN17979423	SRX10125972	SARS-CoV-2/human/USA/CA-CZB-17650/2021	Illumina NovaSeq 6000	PAIRED	PCR	VIRAL RNA	Severe acute respiratory syndrome coronavirus 2	Homo sapiens	ILLUMINA	2021-01-06	United States	North America	41	4970.98	6410	0.929338	148647313
SRR13738822	PRJNA645906	AMPLICON	SAMN17979422	SRX10125971	SARS-CoV-2/human/USA/CA-CZB-17649/2021	Illumina NovaSeq 6000	PAIRED	PCR	VIRAL RNA	Severe acute respiratory syndrome coronavirus 2	Homo sapiens	ILLUMINA	2021-01-05	United States	North America	41	3474.63	3091	0.946092	103902003
SRR13738823	PRJNA645906	AMPLICON	SAMN17979421	SRX10125970	SARS-CoV-2/human/USA/CA-CZB-17648/2021	Illumina NovaSeq 6000	PAIRED	PCR	VIRAL RNA	Severe acute respiratory syndrome coronavirus 2	Homo sapiens	ILLUMINA	2021-01-06	United States	North America	35	5223.44	6543	0.958265	156196546
SRR13738824	PRJNA645906	AMPLICON	SAMN17979358	SRX10125969	SARS-CoV-2/human/USA/CA-CZB-17399/2020	Illumina NovaSeq 6000	PAIRED	PCR	VIRAL RNA	Severe acute respiratory syndrome coronavirus 2	Homo sapiens	ILLUMINA	2020-12-15	United States	North America	59	806.11	292	0.70304	24105097
SRR13738825	PRJNA645906	AMPLICON	SAMN17979420	SRX10125968	SARS-CoV-2/human/USA/CA-CZB-17646/2021	Illumina NovaSeq 6000	PAIRED	PCR	VIRAL RNA	Severe acute respiratory syndrome coronavirus 2	Homo sapiens	ILLUMINA	2021-01-05	United States	North America	41	6326.74	7536	0.978296	189188428
SRR13738826	PRJNA645906	AMPLICON	SAMN17979419	SRX10125967	SARS-CoV-2/human/USA/CA-CZB-17645/2021	Illumina NovaSeq 6000	PAIRED	PCR	VIRAL RNA	Severe acute respiratory syndrome coronavirus 2	Homo sapiens	ILLUMINA	2021-01-05	United States	North America	29	4215.69	4138	0.964452	126061827
SRR13738827	PRJNA645906	AMPLICON	SAMN17979418	SRX10125966	SARS-CoV-2/human/USA/CA-CZB-17643/2021	Illumina NovaSeq 6000	PAIRED	PCR	VIRAL RNA	Severe acute respiratory syndrome coronavirus 2	Homo sapiens	ILLUMINA	2021-01-07	United States	North America	18	6169.89	7495	0.988162	184498076
SRR13738828	PRJNA645906	AMPLICON	SAMN17979417	SRX10125965	SARS-CoV-2/human/USA/CA-CZB-17642/2021	Illumina NovaSeq 6000	PAIRED	PCR	VIRAL RNA	Severe acute respiratory syndrome coronavirus 2	Homo sapiens	ILLUMINA	2021-01-06	United States	North America	37	770.066	720	0.939571	23027294
SRR13738829	PRJNA645906	AMPLICON	SAMN17979416	SRX10125964	SARS-CoV-2/human/USA/CA-CZB-17637/2021	Illumina NovaSeq 6000	PAIRED	PCR	VIRAL RNA	Severe acute respiratory syndrome coronavirus 2	Homo sapiens	ILLUMINA	2021-01-05	United States	North America	55	370.21	295	0.805404	11070402
SRR13738830	PRJNA645906	AMPLICON	SAMN17979415	SRX10125963	SARS-CoV-2/human/USA/CA-CZB-17625/2021	Illumina NovaSeq 6000	PAIRED	PCR	VIRAL RNA	Severe acute respiratory syndrome coronavirus 2	Homo sapiens	ILLUMINA	2021-01-05	United States	North America	32	7420.14	7956	0.995954	221884304
SRR13738831	PRJNA645906	AMPLICON	SAMN17979414	SRX10125962	SARS-CoV-2/human/USA/CA-CZB-17624/2021	Illumina NovaSeq 6000	PAIRED	PCR	VIRAL RNA	Severe acute respiratory syndrome coronavirus 2	Homo sapiens	ILLUMINA	2021-01-05	United States	North America	36	6811.34	7832	0.988663	203679445
SRR13738832	PRJNA645906	AMPLICON	SAMN17979413	SRX10125961	SARS-CoV-2/human/USA/CA-CZB-17623/2021	Illumina NovaSeq 6000	PAIRED	PCR	VIRAL RNA	Severe acute respiratory syndrome coronavirus 2	Homo sapiens	ILLUMINA	2021-01-03	United States	North America	25	7179.33	7940	0.984416	214683534
SRR13738833	PRJNA645906	AMPLICON	SAMN17979412	SRX10125960	SARS-CoV-2/human/USA/CA-CZB-17622/2021	Illumina NovaSeq 6000	PAIRED	PCR	VIRAL RNA	Severe acute respiratory syndrome coronavirus 2	Homo sapiens	ILLUMINA	2021-01-05	United States	North America	80	1528.82	480	0.767415	45716437
SRR13738834	PRJNA645906	AMPLICON	SAMN17979411	SRX10125959	SARS-CoV-2/human/USA/CA-CZB-17621/2021	Illumina NovaSeq 6000	PAIRED	PCR	VIRAL RNA	Severe acute respiratory syndrome coronavirus 2	Homo sapiens	ILLUMINA	2021-01-05	United States	North America	63	1786.8	699	0.767716	53430666
SRR13738835	PRJNA645906	AMPLICON	SAMN17979357	SRX10125958	SARS-CoV-2/human/USA/CA-CZB-16942/2020	Illumina NovaSeq 6000	PAIRED	PCR	VIRAL RNA	Severe acute respiratory syndrome coronavirus 2	Homo sapiens	ILLUMINA	2020-12-12	United States	North America	84	269.304	166	0.624218	8052984
SRR13738836	PRJNA645906	AMPLICON	SAMN17979410	SRX10125957	SARS-CoV-2/human/USA/CA-CZB-17619/2021	Illumina NovaSeq 6000	PAIRED	PCR	VIRAL RNA	Severe acute respiratory syndrome coronavirus 2	Homo sapiens	ILLUMINA	2021-01-04	United States	North America	26	5808.85	7013	0.979467	173702014
SRR13738837	PRJNA645906	AMPLICON	SAMN17979409	SRX10125956	SARS-CoV-2/human/USA/CA-CZB-17616/2021	Illumina NovaSeq 6000	PAIRED	PCR	VIRAL RNA	Severe acute respiratory syndrome coronavirus 2	Homo sapiens	ILLUMINA	2021-01-04	United States	North America	27	7205.33	7922	0.986791	215460884
SRR13738838	PRJNA645906	AMPLICON	SAMN17979408	SRX10125955	SARS-CoV-2/human/USA/CA-CZB-17612/2021	Illumina NovaSeq 6000	PAIRED	PCR	VIRAL RNA	Severe acute respiratory syndrome coronavirus 2	Homo sapiens	ILLUMINA	2021-01-05	United States	North America	61	2837.37	1200	0.738187	84845815
SRR13738839	PRJNA645906	AMPLICON	SAMN17979407	SRX10125954	SARS-CoV-2/human/USA/CA-CZB-17606/2021	Illumina NovaSeq 6000	PAIRED	PCR	VIRAL RNA	Severe acute respiratory syndrome coronavirus 2	Homo sapiens	ILLUMINA	2021-01-02	United States	North America	40	3895.08	3552	0.935792	116474432
SRR13738840	PRJNA645906	AMPLICON	SAMN17979406	SRX10125953	SARS-CoV-2/human/USA/CA-CZB-17605/2021	Illumina NovaSeq 6000	PAIRED	PCR	VIRAL RNA	Severe acute respiratory syndrome coronavirus 2	Homo sapiens	ILLUMINA	2021-01-04	United States	North America	51	2133.07	863	0.79293	63785111
SRR13738841	PRJNA645906	AMPLICON	SAMN17979405	SRX10125952	SARS-CoV-2/human/USA/CA-CZB-17603/2021	Illumina NovaSeq 6000	PAIRED	PCR	VIRAL RNA	Severe acute respiratory syndrome coronavirus 2	Homo sapiens	ILLUMINA	2021-01-05	United States	North America	53	3206.67	2118	0.906698	95889095
SRR13738842	PRJNA645906	AMPLICON	SAMN17979404	SRX10125951	SARS-CoV-2/human/USA/CA-CZB-17601/2021	Illumina NovaSeq 6000	PAIRED	PCR	VIRAL RNA	Severe acute respiratory syndrome coronavirus 2	Homo sapiens	ILLUMINA	2021-01-04	United States	North America	49	833.548	410	0.754573	24925583
SRR13738843	PRJNA645906	AMPLICON	SAMN17979403	SRX10125950	SARS-CoV-2/human/USA/CA-CZB-17599/2021	Illumina NovaSeq 6000	PAIRED	PCR	VIRAL RNA	Severe acute respiratory syndrome coronavirus 2	Homo sapiens	ILLUMINA	2021-01-04	United States	North America	31	4248.23	4119	0.940742	127034786
SRR13738844	PRJNA645906	AMPLICON	SAMN17979402	SRX10125945	SARS-CoV-2/human/USA/CA-CZB-17595/2021	Illumina NovaSeq 6000	PAIRED	PCR	VIRAL RNA	Severe acute respiratory syndrome coronavirus 2	Homo sapiens	ILLUMINA	2021-01-04	United States	North America	65	2907.39	1527	0.760793	86939698
SRR13738845	PRJNA645906	AMPLICON	SAMN17979361	SRX10125948	SARS-CoV-2/human/USA/CA-CZB-17409/2020	Illumina NovaSeq 6000	PAIRED	PCR	VIRAL RNA	Severe acute respiratory syndrome coronavirus 2	Homo sapiens	ILLUMINA	2020-12-15	United States	North America	33	6145.61	7558	0.966358	183772059
SRR13738846	PRJNA645906	AMPLICON	SAMN17979352	SRX10125947	SARS-CoV-2/human/USA/CA-CZB-15588/2020	Illumina NovaSeq 6000	PAIRED	PCR	VIRAL RNA	Severe acute respiratory syndrome coronavirus 2	Homo sapiens	ILLUMINA	2020-12-01	United States	North America	60	1131.28	706	0.886332	33828563
SRR13738847	PRJNA645906	AMPLICON	SAMN17979351	SRX10125946	SARS-CoV-2/human/USA/CA-CZB-15577/2020	Illumina NovaSeq 6000	PAIRED	PCR	VIRAL RNA	Severe acute respiratory syndrome coronavirus 2	Homo sapiens	ILLUMINA	2020-11-30	United States	North America	93	2153.11	916	0.731331	64384476
SRR13738848	PRJNA645906	AMPLICON	SAMN17979401	SRX10125944	SARS-CoV-2/human/USA/CA-CZB-17592/2021	Illumina NovaSeq 6000	PAIRED	PCR	VIRAL RNA	Severe acute respiratory syndrome coronavirus 2	Homo sapiens	ILLUMINA	2021-01-04	United States	North America	26	3099.21	2431	0.922583	92675746
SRR13738849	PRJNA645906	AMPLICON	SAMN17979356	SRX10125943	SARS-CoV-2/human/USA/CA-CZB-16941/2020	Illumina NovaSeq 6000	PAIRED	PCR	VIRAL RNA	Severe acute respiratory syndrome coronavirus 2	Homo sapiens	ILLUMINA	2020-12-12	United States	North America	117	300.855	219	0.740227	8996456
SRR13738850	PRJNA645906	AMPLICON	SAMN17979400	SRX10125942	SARS-CoV-2/human/USA/CA-CZB-17591/2020	Illumina NovaSeq 6000	PAIRED	PCR	VIRAL RNA	Severe acute respiratory syndrome coronavirus 2	Homo sapiens	ILLUMINA	2020-12-31	United States	North America	38	5751.17	6870	0.977962	171977229
SRR13738851	PRJNA645906	AMPLICON	SAMN17979399	SRX10125941	SARS-CoV-2/human/USA/CA-CZB-17590/2021	Illumina NovaSeq 6000	PAIRED	PCR	VIRAL RNA	Severe acute respiratory syndrome coronavirus 2	Homo sapiens	ILLUMINA	2021-01-02	United States	North America	39	5116.8	6466	0.946561	153007726
SRR13738852	PRJNA645906	AMPLICON	SAMN17979398	SRX10125940	SARS-CoV-2/human/USA/CA-CZB-17585/2020	Illumina NovaSeq 6000	PAIRED	PCR	VIRAL RNA	Severe acute respiratory syndrome coronavirus 2	Homo sapiens	ILLUMINA	2020-12-18	United States	North America	24	6187.83	7489	0.977159	185034736
SRR13738853	PRJNA645906	AMPLICON	SAMN17979397	SRX10125939	SARS-CoV-2/human/USA/CA-CZB-17582/2020	Illumina NovaSeq 6000	PAIRED	PCR	VIRAL RNA	Severe acute respiratory syndrome coronavirus 2	Homo sapiens	ILLUMINA	2020-12-18	United States	North America	26	3946.04	3666	0.953015	117998436
SRR13738854	PRJNA645906	AMPLICON	SAMN17979396	SRX10125938	SARS-CoV-2/human/USA/CA-CZB-17557/2020	Illumina NovaSeq 6000	PAIRED	PCR	VIRAL RNA	Severe acute respiratory syndrome coronavirus 2	Homo sapiens	ILLUMINA	2020-12-16	United States	North America	84	1177.05	516	0.799686	35197250
SRR13738855	PRJNA645906	AMPLICON	SAMN17979395	SRX10125937	SARS-CoV-2/human/USA/CA-CZB-17539/2020	Illumina NovaSeq 6000	PAIRED	PCR	VIRAL RNA	Severe acute respiratory syndrome coronavirus 2	Homo sapiens	ILLUMINA	2020-12-16	United States	North America	101	318.293	157	0.632913	9517921
SRR13738856	PRJNA645906	AMPLICON	SAMN17979394	SRX10125936	SARS-CoV-2/human/USA/CA-CZB-17493/2020	Illumina NovaSeq 6000	PAIRED	PCR	VIRAL RNA	Severe acute respiratory syndrome coronavirus 2	Homo sapiens	ILLUMINA	2020-12-16	United States	North America	30	4336.37	4581	0.938601	129670488
SRR13738857	PRJNA645906	AMPLICON	SAMN17979393	SRX10125935	SARS-CoV-2/human/USA/CA-CZB-17489/2020	Illumina NovaSeq 6000	PAIRED	PCR	VIRAL RNA	Severe acute respiratory syndrome coronavirus 2	Homo sapiens	ILLUMINA	2020-12-16	United States	North America	88	831.997	384	0.721332	24879194
SRR13738858	PRJNA645906	AMPLICON	SAMN17979392	SRX10125934	SARS-CoV-2/human/USA/CA-CZB-17487/2020	Illumina NovaSeq 6000	PAIRED	PCR	VIRAL RNA	Severe acute respiratory syndrome coronavirus 2	Homo sapiens	ILLUMINA	2020-12-16	United States	North America	34	2642.47	2460	0.955423	79017902
SRR13738859	PRJNA645906	AMPLICON	SAMN17979391	SRX10125933	SARS-CoV-2/human/USA/CA-CZB-17486/2020	Illumina NovaSeq 6000	PAIRED	PCR	VIRAL RNA	Severe acute respiratory syndrome coronavirus 2	Homo sapiens	ILLUMINA	2020-12-16	United States	North America	35	1945.16	1646	0.917834	58166046
SRR13738860	PRJNA645906	AMPLICON	SAMN17979355	SRX10125932	SARS-CoV-2/human/USA/CA-CZB-16938/2020	Illumina NovaSeq 6000	PAIRED	PCR	VIRAL RNA	Severe acute respiratory syndrome coronavirus 2	Homo sapiens	ILLUMINA	2020-12-11	United States	North America	62	3313.77	2827	0.912116	99091558
SRR13738861	PRJNA645906	AMPLICON	SAMN17979390	SRX10125931	SARS-CoV-2/human/USA/CA-CZB-17485/2020	Illumina NovaSeq 6000	PAIRED	PCR	VIRAL RNA	Severe acute respiratory syndrome coronavirus 2	Homo sapiens	ILLUMINA	2020-12-17	United States	North America	91	4013.55	4491	0.636391	120017195
SRR13738862	PRJNA645906	AMPLICON	SAMN17979389	SRX10125930	SARS-CoV-2/human/USA/CA-CZB-17483/2020	Illumina NovaSeq 6000	PAIRED	PCR	VIRAL RNA	Severe acute respiratory syndrome coronavirus 2	Homo sapiens	ILLUMINA	2020-12-16	United States	North America	29	6156.95	7230	0.984617	184111146
SRR13738863	PRJNA645906	AMPLICON	SAMN17979388	SRX10125929	SARS-CoV-2/human/USA/CA-CZB-17482/2020	Illumina NovaSeq 6000	PAIRED	PCR	VIRAL RNA	Severe acute respiratory syndrome coronavirus 2	Homo sapiens	ILLUMINA	2020-12-16	United States	North America	29	4633.79	4838	0.963482	138564307
SRR13738864	PRJNA645906	AMPLICON	SAMN17979387	SRX10125928	SARS-CoV-2/human/USA/CA-CZB-17478/2020	Illumina NovaSeq 6000	PAIRED	PCR	VIRAL RNA	Severe acute respiratory syndrome coronavirus 2	Homo sapiens	ILLUMINA	2020-12-16	United States	North America	85	2463.52	2025	0.963148	73666751
SRR13738865	PRJNA645906	AMPLICON	SAMN17979386	SRX10125927	SARS-CoV-2/human/USA/CA-CZB-17477/2020	Illumina NovaSeq 6000	PAIRED	PCR	VIRAL RNA	Severe acute respiratory syndrome coronavirus 2	Homo sapiens	ILLUMINA	2020-12-16	United States	North America	39	5993.05	7062	0.971775	179210232
SRR13738866	PRJNA645906	AMPLICON	SAMN17979385	SRX10125926	SARS-CoV-2/human/USA/CA-CZB-17474/2020	Illumina NovaSeq 6000	PAIRED	PCR	VIRAL RNA	Severe acute respiratory syndrome coronavirus 2	Homo sapiens	ILLUMINA	2020-12-16	United States	North America	31	3660.26	3154	0.940541	109452741
SRR13738867	PRJNA645906	AMPLICON	SAMN17979384	SRX10125925	SARS-CoV-2/human/USA/CA-CZB-17472/2020	Illumina NovaSeq 6000	PAIRED	PCR	VIRAL RNA	Severe acute respiratory syndrome coronavirus 2	Homo sapiens	ILLUMINA	2020-12-16	United States	North America	40	2595.28	2465	0.96074	77606673
SRR13738868	PRJNA645906	AMPLICON	SAMN17979383	SRX10125924	SARS-CoV-2/human/USA/CA-CZB-17471/2020	Illumina NovaSeq 6000	PAIRED	PCR	VIRAL RNA	Severe acute respiratory syndrome coronavirus 2	Homo sapiens	ILLUMINA	2020-12-16	United States	North America	55	2796.53	2350	0.940641	83624574
SRR13738869	PRJNA645906	AMPLICON	SAMN17979382	SRX10125923	SARS-CoV-2/human/USA/CA-CZB-17470/2020	Illumina NovaSeq 6000	PAIRED	PCR	VIRAL RNA	Severe acute respiratory syndrome coronavirus 2	Homo sapiens	ILLUMINA	2020-12-16	United States	North America	35	6248.42	7699	0.974384	186846460
SRR13738870	PRJNA645906	AMPLICON	SAMN17979381	SRX10125922	SARS-CoV-2/human/USA/CA-CZB-17469/2020	Illumina NovaSeq 6000	PAIRED	PCR	VIRAL RNA	Severe acute respiratory syndrome coronavirus 2	Homo sapiens	ILLUMINA	2020-12-16	United States	North America	112	669.227	325	0.768886	20011908
SRR13738871	PRJNA645906	AMPLICON	SAMN17979354	SRX10125921	SARS-CoV-2/human/USA/CA-CZB-16937/2020	Illumina NovaSeq 6000	PAIRED	PCR	VIRAL RNA	Severe acute respiratory syndrome coronavirus 2	Homo sapiens	ILLUMINA	2020-12-11	United States	North America	52	2759.82	1904	0.930609	82526831
SRR13738872	PRJNA645906	AMPLICON	SAMN17979380	SRX10125920	SARS-CoV-2/human/USA/CA-CZB-17466/2020	Illumina NovaSeq 6000	PAIRED	PCR	VIRAL RNA	Severe acute respiratory syndrome coronavirus 2	Homo sapiens	ILLUMINA	2020-12-16	United States	North America	44	348.135	298	0.842223	10410278
SRR13738873	PRJNA645906	AMPLICON	SAMN17979379	SRX10125919	SARS-CoV-2/human/USA/CA-CZB-17463/2020	Illumina NovaSeq 6000	PAIRED	PCR	VIRAL RNA	Severe acute respiratory syndrome coronavirus 2	Homo sapiens	ILLUMINA	2020-12-16	United States	North America	32	6150.11	7598	0.974685	183906606
SRR13738874	PRJNA645906	AMPLICON	SAMN17979378	SRX10125918	SARS-CoV-2/human/USA/CA-CZB-17460/2020	Illumina NovaSeq 6000	PAIRED	PCR	VIRAL RNA	Severe acute respiratory syndrome coronavirus 2	Homo sapiens	ILLUMINA	2020-12-16	United States	North America	49	446.959	432	0.915259	13365418
SRR13738875	PRJNA645906	AMPLICON	SAMN17979377	SRX10125917	SARS-CoV-2/human/USA/CA-CZB-17459/2020	Illumina NovaSeq 6000	PAIRED	PCR	VIRAL RNA	Severe acute respiratory syndrome coronavirus 2	Homo sapiens	ILLUMINA	2020-12-16	United States	North America	63	2035.44	1034	0.831455	60865625
SRR13738876	PRJNA645906	AMPLICON	SAMN17979376	SRX10125916	SARS-CoV-2/human/USA/CA-CZB-17457/2020	Illumina NovaSeq 6000	PAIRED	PCR	VIRAL RNA	Severe acute respiratory syndrome coronavirus 2	Homo sapiens	ILLUMINA	2020-12-16	United States	North America	28	7421.22	7950	0.995954	221916710
SRR13738877	PRJNA645906	AMPLICON	SAMN17979375	SRX10125915	SARS-CoV-2/human/USA/CA-CZB-17455/2020	Illumina NovaSeq 6000	PAIRED	PCR	VIRAL RNA	Severe acute respiratory syndrome coronavirus 2	Homo sapiens	ILLUMINA	2020-12-16	United States	North America	80	4367.3	4237	0.978798	130595367
SRR13738878	PRJNA645906	AMPLICON	SAMN17979374	SRX10125914	SARS-CoV-2/human/USA/CA-CZB-17452/2020	Illumina NovaSeq 6000	PAIRED	PCR	VIRAL RNA	Severe acute respiratory syndrome coronavirus 2	Homo sapiens	ILLUMINA	2020-12-16	United States	North America	28	7039.84	7890	0.996589	210512407
SRR13738879	PRJNA645906	AMPLICON	SAMN17979373	SRX10125913	SARS-CoV-2/human/USA/CA-CZB-17451/2020	Illumina NovaSeq 6000	PAIRED	PCR	VIRAL RNA	Severe acute respiratory syndrome coronavirus 2	Homo sapiens	ILLUMINA	2020-12-16	United States	North America	31	6129.22	7408	0.977561	183281956
SRR13738880	PRJNA645906	AMPLICON	SAMN17979372	SRX10125912	SARS-CoV-2/human/USA/CA-CZB-17449/2020	Illumina NovaSeq 6000	PAIRED	PCR	VIRAL RNA	Severe acute respiratory syndrome coronavirus 2	Homo sapiens	ILLUMINA	2020-12-16	United States	North America	53	4968.92	5458	0.973849	148585686
SRR13738881	PRJNA645906	AMPLICON	SAMN17979371	SRX10125911	SARS-CoV-2/human/USA/CA-CZB-17447/2020	Illumina NovaSeq 6000	PAIRED	PCR	VIRAL RNA	Severe acute respiratory syndrome coronavirus 2	Homo sapiens	ILLUMINA	2020-12-16	United States	North America	22	5995.78	6967	0.976792	179291868
SRR13738882	PRJNA645906	AMPLICON	SAMN17979353	SRX10125910	SARS-CoV-2/human/USA/CA-CZB-16894/2020	Illumina NovaSeq 6000	PAIRED	PCR	VIRAL RNA	Severe acute respiratory syndrome coronavirus 2	Homo sapiens	ILLUMINA	2020-12-09	United States	North America	67	1089.72	682	0.879009	32585876
SRR13738883	PRJNA645906	AMPLICON	SAMN17979370	SRX10125909	SARS-CoV-2/human/USA/CA-CZB-17445/2020	Illumina NovaSeq 6000	PAIRED	PCR	VIRAL RNA	Severe acute respiratory syndrome coronavirus 2	Homo sapiens	ILLUMINA	2020-12-16	United States	North America	37	3806.94	3575	0.946561	113838825
SRR13738884	PRJNA645906	AMPLICON	SAMN17979369	SRX10125908	SARS-CoV-2/human/USA/CA-CZB-17443/2020	Illumina NovaSeq 6000	PAIRED	PCR	VIRAL RNA	Severe acute respiratory syndrome coronavirus 2	Homo sapiens	ILLUMINA	2020-12-16	United States	North America	34	550.912	502	0.958265	16473918
SRR13738885	PRJNA645906	AMPLICON	SAMN17979368	SRX10125907	SARS-CoV-2/human/USA/CA-CZB-17442/2020	Illumina NovaSeq 6000	PAIRED	PCR	VIRAL RNA	Severe acute respiratory syndrome coronavirus 2	Homo sapiens	ILLUMINA	2020-12-16	United States	North America	23	6408.5	7572	0.98863	191633425
SRR13738886	PRJNA645906	AMPLICON	SAMN17979518	SRX10125906	SARS-CoV-2/human/USA/CA-CZB-19396/2021	Illumina NovaSeq 6000	PAIRED	PCR	VIRAL RNA	Severe acute respiratory syndrome coronavirus 2	Homo sapiens	ILLUMINA	2021-01-05	United States	North America	124	260.347	156	0.641207	7785170
SRR13738887	PRJNA645906	AMPLICON	SAMN17979517	SRX10125905	SARS-CoV-2/human/USA/CA-CZB-19393/2021	Illumina NovaSeq 6000	PAIRED	PCR	VIRAL RNA	Severe acute respiratory syndrome coronavirus 2	Homo sapiens	ILLUMINA	2021-01-04	United States	North America	129	116.49	95	0.477979	3483400
SRR13738888	PRJNA645906	AMPLICON	SAMN17979516	SRX10125904	SARS-CoV-2/human/USA/CA-CZB-19369/2020	Illumina NovaSeq 6000	PAIRED	PCR	VIRAL RNA	Severe acute respiratory syndrome coronavirus 2	Homo sapiens	ILLUMINA	2020-12-31	United States	North America	75	601.538	370	0.797913	17987796
SRR13738889	PRJNA645906	AMPLICON	SAMN17979515	SRX10125903	SARS-CoV-2/human/USA/CA-CZB-19334/2020	Illumina NovaSeq 6000	PAIRED	PCR	VIRAL RNA	Severe acute respiratory syndrome coronavirus 2	Homo sapiens	ILLUMINA	2020-12-28	United States	North America	24	7340.42	7909	0.995954	219500662
SRR13738890	PRJNA645906	AMPLICON	SAMN17979514	SRX10125902	SARS-CoV-2/human/USA/CA-CZB-17393/2020	Illumina NovaSeq 6000	PAIRED	PCR	VIRAL RNA	Severe acute respiratory syndrome coronavirus 2	Homo sapiens	ILLUMINA	2020-12-02	United States	North America	116	2758.77	1937	0.94218	82495622
SRR13738891	PRJNA645906	AMPLICON	SAMN17979513	SRX10125901	SARS-CoV-2/human/USA/CA-CZB-17388/2020	Illumina NovaSeq 6000	PAIRED	PCR	VIRAL RNA	Severe acute respiratory syndrome coronavirus 2	Homo sapiens	ILLUMINA	2020-11-30	United States	North America	31	6190.38	7198	0.995519	185110930
SRR13738892	PRJNA645906	AMPLICON	SAMN17979512	SRX10125900	SARS-CoV-2/human/USA/CA-CZB-17380/2020	Illumina NovaSeq 6000	PAIRED	PCR	VIRAL RNA	Severe acute respiratory syndrome coronavirus 2	Homo sapiens	ILLUMINA	2020-12-01	United States	North America	24	7370.22	7908	0.995954	220391648
SRR13738893	PRJNA645906	AMPLICON	SAMN17979511	SRX10125899	SARS-CoV-2/human/USA/CA-CZB-17354/2020	Illumina NovaSeq 6000	PAIRED	PCR	VIRAL RNA	Severe acute respiratory syndrome coronavirus 2	Homo sapiens	ILLUMINA	2020-11-30	United States	North America	112	2021.67	1200	0.911581	60454084
SRR13738894	PRJNA645906	AMPLICON	SAMN17979367	SRX10125898	SARS-CoV-2/human/USA/CA-CZB-17441/2020	Illumina NovaSeq 6000	PAIRED	PCR	VIRAL RNA	Severe acute respiratory syndrome coronavirus 2	Homo sapiens	ILLUMINA	2020-12-16	United States	North America	23	7232.66	7939	0.994415	216278337
SRR13738895	PRJNA645906	AMPLICON	SAMN17979510	SRX10125897	SARS-CoV-2/human/USA/CA-CZB-17348/2020	Illumina NovaSeq 6000	PAIRED	PCR	VIRAL RNA	Severe acute respiratory syndrome coronavirus 2	Homo sapiens	ILLUMINA	2020-11-29	United States	North America	90	4538.34	4561	0.988663	135710012
SRR13738896	PRJNA645906	AMPLICON	SAMN17979509	SRX10125896	SARS-CoV-2/human/USA/CA-CZB-17341/2020	Illumina NovaSeq 6000	PAIRED	PCR	VIRAL RNA	Severe acute respiratory syndrome coronavirus 2	Homo sapiens	ILLUMINA	2020-11-29	United States	North America	32	5470.86	6211	0.988329	163595268
SRR13738897	PRJNA645906	AMPLICON	SAMN17979508	SRX10125895	SARS-CoV-2/human/USA/CA-CZB-17329/2020	Illumina NovaSeq 6000	PAIRED	PCR	VIRAL RNA	Severe acute respiratory syndrome coronavirus 2	Homo sapiens	ILLUMINA	2020-11-27	United States	North America	102	1142.19	945	0.978932	34154762
SRR13738898	PRJNA645906	AMPLICON	SAMN17979507	SRX10125894	SARS-CoV-2/human/USA/CA-CZB-17320/2020	Illumina NovaSeq 6000	PAIRED	PCR	VIRAL RNA	Severe acute respiratory syndrome coronavirus 2	Homo sapiens	ILLUMINA	2020-11-25	United States	North America	22	7477.06	7945	0.997157	223586406
SRR13738899	PRJNA645906	AMPLICON	SAMN17979506	SRX10125893	SARS-CoV-2/human/USA/CA-CZB-23526/2021	Illumina NovaSeq 6000	PAIRED	PCR	VIRAL RNA	Severe acute respiratory syndrome coronavirus 2	Homo sapiens	ILLUMINA	2021-01-27	United States	North America	28	7448.55	7930	0.995954	222733854
SRR13738900	PRJNA645906	AMPLICON	SAMN17979505	SRX10125892	SARS-CoV-2/human/USA/CA-CZB-23525/2021	Illumina NovaSeq 6000	PAIRED	PCR	VIRAL RNA	Severe acute respiratory syndrome coronavirus 2	Homo sapiens	ILLUMINA	2021-01-25	United States	North America	24	7383.05	7911	0.995954	220775410
SRR13738901	PRJNA645906	AMPLICON	SAMN17979504	SRX10125891	SARS-CoV-2/human/USA/CA-CZB-23524/2021	Illumina NovaSeq 6000	PAIRED	PCR	VIRAL RNA	Severe acute respiratory syndrome coronavirus 2	Homo sapiens	ILLUMINA	2021-01-26	United States	North America	32	7557.49	7948	0.995954	225991614
SRR13738902	PRJNA645906	AMPLICON	SAMN17979503	SRX10125890	SARS-CoV-2/human/USA/CA-CZB-23523/2021	Illumina NovaSeq 6000	PAIRED	PCR	VIRAL RNA	Severe acute respiratory syndrome coronavirus 2	Homo sapiens	ILLUMINA	2021-01-26	United States	North America	31	4001.77	3906	0.979467	119665004
SRR13744684	PRJNA645906	AMPLICON	SAMN17978965	SRX10131988	SARS-CoV-2/human/USA/CA-CZB-23073/2020	Illumina NovaSeq 6000	PAIRED	PCR	VIRAL RNA	Severe acute respiratory syndrome coronavirus 2	Homo sapiens	ILLUMINA	2020-12-01	United States	North America	26	4766.36	4943	0.9795	142528359
SRR13744685	PRJNA645906	AMPLICON	SAMN17978875	SRX10131987	SARS-CoV-2/human/USA/CA-CZB-16603/2020	Illumina NovaSeq 6000	PAIRED	PCR	VIRAL RNA	Severe acute respiratory syndrome coronavirus 2	Homo sapiens	ILLUMINA	2020-12-08	United States	North America	22	2884.41	2599	0.965422	86252528
SRR13744686	PRJNA645906	AMPLICON	SAMN17978866	SRX10131986	SARS-CoV-2/human/USA/CA-CZB-16573/2020	Illumina NovaSeq 6000	PAIRED	PCR	VIRAL RNA	Severe acute respiratory syndrome coronavirus 2	Homo sapiens	ILLUMINA	2020-12-08	United States	North America	36	3279.53	2393	0.891349	98067892
SRR13744687	PRJNA645906	AMPLICON	SAMN17978865	SRX10131985	SARS-CoV-2/human/USA/CA-CZB-16559/2020	Illumina NovaSeq 6000	PAIRED	PCR	VIRAL RNA	Severe acute respiratory syndrome coronavirus 2	Homo sapiens	ILLUMINA	2020-12-07	United States	North America	35	3225.35	2873	0.950306	96447731
SRR13744688	PRJNA645906	AMPLICON	SAMN17978964	SRX10131984	SARS-CoV-2/human/USA/CA-CZB-23070/2020	Illumina NovaSeq 6000	PAIRED	PCR	VIRAL RNA	Severe acute respiratory syndrome coronavirus 2	Homo sapiens	ILLUMINA	2020-12-01	United States	North America	24	5293.09	6140	0.979266	158279236
SRR13744689	PRJNA645906	AMPLICON	SAMN17978963	SRX10131983	SARS-CoV-2/human/USA/CA-CZB-23069/2020	Illumina NovaSeq 6000	PAIRED	PCR	VIRAL RNA	Severe acute respiratory syndrome coronavirus 2	Homo sapiens	ILLUMINA	2020-12-01	United States	North America	27	4798.75	4921	0.983179	143497148
SRR13744690	PRJNA645906	AMPLICON	SAMN17978962	SRX10131982	SARS-CoV-2/human/USA/CA-CZB-23068/2020	Illumina NovaSeq 6000	PAIRED	PCR	VIRAL RNA	Severe acute respiratory syndrome coronavirus 2	Homo sapiens	ILLUMINA	2020-12-01	United States	North America	28	6245.85	6892	0.995954	186769659
SRR13744691	PRJNA645906	AMPLICON	SAMN17978961	SRX10131981	SARS-CoV-2/human/USA/CA-CZB-23067/2020	Illumina NovaSeq 6000	PAIRED	PCR	VIRAL RNA	Severe acute respiratory syndrome coronavirus 2	Homo sapiens	ILLUMINA	2020-12-01	United States	North America	29	2956.63	2589	0.969501	88412218
SRR13744692	PRJNA645906	AMPLICON	SAMN17978960	SRX10131980	SARS-CoV-2/human/USA/CA-CZB-23066/2020	Illumina NovaSeq 6000	PAIRED	PCR	VIRAL RNA	Severe acute respiratory syndrome coronavirus 2	Homo sapiens	ILLUMINA	2020-12-01	United States	North America	39	1523.7	1246	0.918369	45563291
SRR13744693	PRJNA645906	AMPLICON	SAMN17978959	SRX10131979	SARS-CoV-2/human/USA/CA-CZB-23063/2020	Illumina NovaSeq 6000	PAIRED	PCR	VIRAL RNA	Severe acute respiratory syndrome coronavirus 2	Homo sapiens	ILLUMINA	2020-12-01	United States	North America	28	6584.36	7333	0.997392	196892123
SRR13744694	PRJNA645906	AMPLICON	SAMN17978958	SRX10131978	SARS-CoV-2/human/USA/CA-CZB-23062/2020	Illumina NovaSeq 6000	PAIRED	PCR	VIRAL RNA	Severe acute respiratory syndrome coronavirus 2	Homo sapiens	ILLUMINA	2020-12-01	United States	North America	93	1926.69	1408	0.9072	57613891
SRR13744695	PRJNA645906	AMPLICON	SAMN17978957	SRX10131977	SARS-CoV-2/human/USA/CA-CZB-23060/2020	Illumina NovaSeq 6000	PAIRED	PCR	VIRAL RNA	Severe acute respiratory syndrome coronavirus 2	Homo sapiens	ILLUMINA	2020-12-01	United States	North America	41	2563.35	1581	0.874895	76651847
SRR13744696	PRJNA645906	AMPLICON	SAMN17978956	SRX10131976	SARS-CoV-2/human/USA/CA-CZB-23057/2020	Illumina NovaSeq 6000	PAIRED	PCR	VIRAL RNA	Severe acute respiratory syndrome coronavirus 2	Homo sapiens	ILLUMINA	2020-12-03	United States	North America	24	4706.38	4701	0.988663	140734972
SRR13744697	PRJNA645906	AMPLICON	SAMN17978955	SRX10131975	SARS-CoV-2/human/USA/CA-CZB-23055/2020	Illumina NovaSeq 6000	PAIRED	PCR	VIRAL RNA	Severe acute respiratory syndrome coronavirus 2	Homo sapiens	ILLUMINA	2020-12-03	United States	North America	36	2710.19	2369	0.949069	81042702
SRR13744698	PRJNA645906	AMPLICON	SAMN17978874	SRX10131974	SARS-CoV-2/human/USA/CA-CZB-16592/2020	Illumina NovaSeq 6000	PAIRED	PCR	VIRAL RNA	Severe acute respiratory syndrome coronavirus 2	Homo sapiens	ILLUMINA	2020-12-07	United States	North America	30	2849.28	1971	0.895429	85201927
SRR13744699	PRJNA645906	AMPLICON	SAMN17978954	SRX10131973	SARS-CoV-2/human/USA/CA-CZB-23053/2020	Illumina NovaSeq 6000	PAIRED	PCR	VIRAL RNA	Severe acute respiratory syndrome coronavirus 2	Homo sapiens	ILLUMINA	2020-12-03	United States	North America	23	6465.32	7456	0.988429	193332469
SRR13744700	PRJNA645906	AMPLICON	SAMN17978953	SRX10131972	SARS-CoV-2/human/USA/CA-CZB-23052/2020	Illumina NovaSeq 6000	PAIRED	PCR	VIRAL RNA	Severe acute respiratory syndrome coronavirus 2	Homo sapiens	ILLUMINA	2020-12-03	United States	North America	25	6048.54	6764	0.995954	180869485
SRR13744701	PRJNA645906	AMPLICON	SAMN17978952	SRX10131971	SARS-CoV-2/human/USA/CA-CZB-23051/2020	Illumina NovaSeq 6000	PAIRED	PCR	VIRAL RNA	Severe acute respiratory syndrome coronavirus 2	Homo sapiens	ILLUMINA	2020-12-03	United States	North America	31	5731.5	6462	0.988663	171389007
SRR13744702	PRJNA645906	AMPLICON	SAMN17978951	SRX10131970	SARS-CoV-2/human/USA/CA-CZB-23050/2020	Illumina NovaSeq 6000	PAIRED	PCR	VIRAL RNA	Severe acute respiratory syndrome coronavirus 2	Homo sapiens	ILLUMINA	2020-12-03	United States	North America	67	787.523	505	0.777982	23549302
SRR13744703	PRJNA645906	AMPLICON	SAMN17978950	SRX10131969	SARS-CoV-2/human/USA/CA-CZB-23049/2020	Illumina NovaSeq 6000	PAIRED	PCR	VIRAL RNA	Severe acute respiratory syndrome coronavirus 2	Homo sapiens	ILLUMINA	2020-12-03	United States	North America	33	2791.63	2480	0.957964	83478112
SRR13744704	PRJNA645906	AMPLICON	SAMN17978949	SRX10131968	SARS-CoV-2/human/USA/CA-CZB-23048/2020	Illumina NovaSeq 6000	PAIRED	PCR	VIRAL RNA	Severe acute respiratory syndrome coronavirus 2	Homo sapiens	ILLUMINA	2020-12-03	United States	North America	39	4431.21	4406	0.979333	132506446
SRR13744705	PRJNA645906	AMPLICON	SAMN17978948	SRX10131967	SARS-CoV-2/human/USA/CA-CZB-23046/2020	Illumina NovaSeq 6000	PAIRED	PCR	VIRAL RNA	Severe acute respiratory syndrome coronavirus 2	Homo sapiens	ILLUMINA	2020-12-03	United States	North America	23	6797.77	7728	0.987125	203273620
SRR13744706	PRJNA645906	AMPLICON	SAMN17978947	SRX10131966	SARS-CoV-2/human/USA/CA-CZB-23042/2020	Illumina NovaSeq 6000	PAIRED	PCR	VIRAL RNA	Severe acute respiratory syndrome coronavirus 2	Homo sapiens	ILLUMINA	2020-11-30	United States	North America	25	3565.56	3334	0.966759	106620826
SRR13744707	PRJNA645906	AMPLICON	SAMN17978946	SRX10131965	SARS-CoV-2/human/USA/CA-CZB-23040/2020	Illumina NovaSeq 6000	PAIRED	PCR	VIRAL RNA	Severe acute respiratory syndrome coronavirus 2	Homo sapiens	ILLUMINA	2020-12-01	United States	North America	37	4901.92	5317	0.961241	146582202
SRR13744708	PRJNA645906	AMPLICON	SAMN17978945	SRX10131964	SARS-CoV-2/human/USA/CA-CZB-23039/2020	Illumina NovaSeq 6000	PAIRED	PCR	VIRAL RNA	Severe acute respiratory syndrome coronavirus 2	Homo sapiens	ILLUMINA	2020-12-01	United States	North America	29	5162.69	5316	0.986423	154379872
SRR13744709	PRJNA645906	AMPLICON	SAMN17978873	SRX10131963	SARS-CoV-2/human/USA/CA-CZB-16591/2020	Illumina NovaSeq 6000	PAIRED	PCR	VIRAL RNA	Severe acute respiratory syndrome coronavirus 2	Homo sapiens	ILLUMINA	2020-12-07	United States	North America	40	4313.05	5097	0.843761	128973227
SRR13744710	PRJNA645906	AMPLICON	SAMN17978944	SRX10131962	SARS-CoV-2/human/USA/CA-CZB-23037/2020	Illumina NovaSeq 6000	PAIRED	PCR	VIRAL RNA	Severe acute respiratory syndrome coronavirus 2	Homo sapiens	ILLUMINA	2020-11-30	United States	North America	33	5693.23	6485	0.988663	170244609
SRR13744711	PRJNA645906	AMPLICON	SAMN17978943	SRX10131961	SARS-CoV-2/human/USA/CA-CZB-23036/2020	Illumina NovaSeq 6000	PAIRED	PCR	VIRAL RNA	Severe acute respiratory syndrome coronavirus 2	Homo sapiens	ILLUMINA	2020-11-30	United States	North America	65	2168.38	1748	0.954018	64841207
SRR13744712	PRJNA645906	AMPLICON	SAMN17978942	SRX10131960	SARS-CoV-2/human/USA/CA-CZB-23031/2020	Illumina NovaSeq 6000	PAIRED	PCR	VIRAL RNA	Severe acute respiratory syndrome coronavirus 2	Homo sapiens	ILLUMINA	2020-11-30	United States	North America	56	1320.86	652	0.777815	39497662
SRR13744713	PRJNA645906	AMPLICON	SAMN17978941	SRX10131959	SARS-CoV-2/human/USA/CA-CZB-23029/2020	Illumina NovaSeq 6000	PAIRED	PCR	VIRAL RNA	Severe acute respiratory syndrome coronavirus 2	Homo sapiens	ILLUMINA	2020-11-30	United States	North America	36	6233.16	7453	0.965856	186390120
SRR13744714	PRJNA645906	AMPLICON	SAMN17978940	SRX10131958	SARS-CoV-2/human/USA/CA-CZB-23028/2020	Illumina NovaSeq 6000	PAIRED	PCR	VIRAL RNA	Severe acute respiratory syndrome coronavirus 2	Homo sapiens	ILLUMINA	2020-12-01	United States	North America	31	2779.23	2220	0.945056	83107371
SRR13744715	PRJNA645906	AMPLICON	SAMN17978939	SRX10131957	SARS-CoV-2/human/USA/CA-CZB-23027/2020	Illumina NovaSeq 6000	PAIRED	PCR	VIRAL RNA	Severe acute respiratory syndrome coronavirus 2	Homo sapiens	ILLUMINA	2020-11-30	United States	North America	27	3871.85	3794	0.978832	115780066
SRR13744716	PRJNA645906	AMPLICON	SAMN17978938	SRX10131956	SARS-CoV-2/human/USA/CA-CZB-23025/2020	Illumina NovaSeq 6000	PAIRED	PCR	VIRAL RNA	Severe acute respiratory syndrome coronavirus 2	Homo sapiens	ILLUMINA	2020-11-30	United States	North America	30	6495.05	7459	0.989499	194221556
SRR13744717	PRJNA645906	AMPLICON	SAMN17978937	SRX10131955	SARS-CoV-2/human/USA/CA-CZB-23021/2020	Illumina NovaSeq 6000	PAIRED	PCR	VIRAL RNA	Severe acute respiratory syndrome coronavirus 2	Homo sapiens	ILLUMINA	2020-11-30	United States	North America	100	841.841	282	0.677959	25173566
SRR13744718	PRJNA645906	AMPLICON	SAMN17978936	SRX10131954	SARS-CoV-2/human/USA/CA-CZB-23015/2020	Illumina NovaSeq 6000	PAIRED	PCR	VIRAL RNA	Severe acute respiratory syndrome coronavirus 2	Homo sapiens	ILLUMINA	2020-11-30	United States	North America	23	5786.56	6245	0.988663	173035557
SRR13744719	PRJNA645906	AMPLICON	SAMN17978935	SRX10131953	SARS-CoV-2/human/USA/CA-CZB-17779/2021	Illumina NovaSeq 6000	PAIRED	PCR	VIRAL RNA	Severe acute respiratory syndrome coronavirus 2	Homo sapiens	ILLUMINA	2021-01-10	United States	North America	50	1038.79	782	0.829716	31062887
SRR13744720	PRJNA645906	AMPLICON	SAMN17978872	SRX10131952	SARS-CoV-2/human/USA/CA-CZB-16589/2020	Illumina NovaSeq 6000	PAIRED	PCR	VIRAL RNA	Severe acute respiratory syndrome coronavirus 2	Homo sapiens	ILLUMINA	2020-12-07	United States	North America	30	3819.29	3234	0.92693	114208133
SRR13744721	PRJNA645906	AMPLICON	SAMN17978934	SRX10131951	SARS-CoV-2/human/USA/CA-CZB-17776/2021	Illumina NovaSeq 6000	PAIRED	PCR	VIRAL RNA	Severe acute respiratory syndrome coronavirus 2	Homo sapiens	ILLUMINA	2021-01-10	United States	North America	72	346.72	217	0.679999	10367981
SRR13744722	PRJNA645906	AMPLICON	SAMN17978933	SRX10131950	SARS-CoV-2/human/USA/CA-CZB-17773/2021	Illumina NovaSeq 6000	PAIRED	PCR	VIRAL RNA	Severe acute respiratory syndrome coronavirus 2	Homo sapiens	ILLUMINA	2021-01-07	United States	North America	28	1185.21	1043	0.946092	35441212
SRR13744723	PRJNA645906	AMPLICON	SAMN17978932	SRX10131949	SARS-CoV-2/human/USA/CA-CZB-17767/2021	Illumina NovaSeq 6000	PAIRED	PCR	VIRAL RNA	Severe acute respiratory syndrome coronavirus 2	Homo sapiens	ILLUMINA	2021-01-07	United States	North America	86	659.688	351	0.748119	19726641
SRR13744724	PRJNA645906	AMPLICON	SAMN17978931	SRX10131948	SARS-CoV-2/human/USA/CA-CZB-17766/2021	Illumina NovaSeq 6000	PAIRED	PCR	VIRAL RNA	Severe acute respiratory syndrome coronavirus 2	Homo sapiens	ILLUMINA	2021-01-07	United States	North America	24	3390.33	3163	0.955857	101381004
SRR13744725	PRJNA645906	AMPLICON	SAMN17978930	SRX10131947	SARS-CoV-2/human/USA/CA-CZB-17764/2021	Illumina NovaSeq 6000	PAIRED	PCR	VIRAL RNA	Severe acute respiratory syndrome coronavirus 2	Homo sapiens	ILLUMINA	2021-01-08	United States	North America	87	795.357	324	0.707019	23783555
SRR13744726	PRJNA645906	AMPLICON	SAMN17978929	SRX10131946	SARS-CoV-2/human/USA/CA-CZB-17763/2021	Illumina NovaSeq 6000	PAIRED	PCR	VIRAL RNA	Severe acute respiratory syndrome coronavirus 2	Homo sapiens	ILLUMINA	2021-01-07	United States	North America	23	4121.53	4090	0.946193	123246146
SRR13744727	PRJNA645906	AMPLICON	SAMN17978928	SRX10131945	SARS-CoV-2/human/USA/CA-CZB-17760/2021	Illumina NovaSeq 6000	PAIRED	PCR	VIRAL RNA	Severe acute respiratory syndrome coronavirus 2	Homo sapiens	ILLUMINA	2021-01-08	United States	North America	43	1356.77	808	0.808915	40571550
SRR13744728	PRJNA645906	AMPLICON	SAMN17978927	SRX10131944	SARS-CoV-2/human/USA/CA-CZB-17759/2020	Illumina NovaSeq 6000	PAIRED	PCR	VIRAL RNA	Severe acute respiratory syndrome coronavirus 2	Homo sapiens	ILLUMINA	2020-12-14	United States	North America	46	4357.66	4544	0.950206	130307208
SRR13744729	PRJNA645906	AMPLICON	SAMN17978926	SRX10131943	SARS-CoV-2/human/USA/CA-CZB-17750/2021	Illumina NovaSeq 6000	PAIRED	PCR	VIRAL RNA	Severe acute respiratory syndrome coronavirus 2	Homo sapiens	ILLUMINA	2021-01-09	United States	North America	39	4525.74	4747	0.940474	135333279
SRR13744730	PRJNA645906	AMPLICON	SAMN17978925	SRX10131942	SARS-CoV-2/human/USA/CA-CZB-17748/2021	Illumina NovaSeq 6000	PAIRED	PCR	VIRAL RNA	Severe acute respiratory syndrome coronavirus 2	Homo sapiens	ILLUMINA	2021-01-08	United States	North America	40	3315.87	2544	0.890379	99154357
SRR13744731	PRJNA645906	AMPLICON	SAMN17978871	SRX10131941	SARS-CoV-2/human/USA/CA-CZB-16586/2020	Illumina NovaSeq 6000	PAIRED	PCR	VIRAL RNA	Severe acute respiratory syndrome coronavirus 2	Homo sapiens	ILLUMINA	2020-12-07	United States	North America	67	830.472	429	0.801191	24833612
SRR13744732	PRJNA645906	AMPLICON	SAMN17978924	SRX10131940	SARS-CoV-2/human/USA/CA-CZB-17747/2021	Illumina NovaSeq 6000	PAIRED	PCR	VIRAL RNA	Severe acute respiratory syndrome coronavirus 2	Homo sapiens	ILLUMINA	2021-01-08	United States	North America	35	2562.63	1835	0.893389	76630404
SRR13744733	PRJNA645906	AMPLICON	SAMN17978923	SRX10131939	SARS-CoV-2/human/USA/CA-CZB-17744/2021	Illumina NovaSeq 6000	PAIRED	PCR	VIRAL RNA	Severe acute respiratory syndrome coronavirus 2	Homo sapiens	ILLUMINA	2021-01-07	United States	North America	38	1286.73	768	0.828077	38477100
SRR13744734	PRJNA645906	AMPLICON	SAMN17978922	SRX10131938	SARS-CoV-2/human/USA/CA-CZB-17743/2021	Illumina NovaSeq 6000	PAIRED	PCR	VIRAL RNA	Severe acute respiratory syndrome coronavirus 2	Homo sapiens	ILLUMINA	2021-01-09	United States	North America	53	3157.67	2345	0.895897	94423903
SRR13744735	PRJNA645906	AMPLICON	SAMN17978921	SRX10131937	SARS-CoV-2/human/USA/CA-CZB-17742/2021	Illumina NovaSeq 6000	PAIRED	PCR	VIRAL RNA	Severe acute respiratory syndrome coronavirus 2	Homo sapiens	ILLUMINA	2021-01-07	United States	North America	122	1048.57	541	0.85871	31355316
SRR13744736	PRJNA645906	AMPLICON	SAMN17978920	SRX10131936	SARS-CoV-2/human/USA/CA-CZB-17739/2021	Illumina NovaSeq 6000	PAIRED	PCR	VIRAL RNA	Severe acute respiratory syndrome coronavirus 2	Homo sapiens	ILLUMINA	2021-01-05	United States	North America	31	3061.76	2692	0.929271	91555945
SRR13744737	PRJNA645906	AMPLICON	SAMN17978919	SRX10131935	SARS-CoV-2/human/USA/CA-CZB-17737/2020	Illumina NovaSeq 6000	PAIRED	PCR	VIRAL RNA	Severe acute respiratory syndrome coronavirus 2	Homo sapiens	ILLUMINA	2020-12-17	United States	North America	39	2058.67	1544	0.918236	61560549
SRR13744738	PRJNA645906	AMPLICON	SAMN17978918	SRX10131934	SARS-CoV-2/human/USA/CA-CZB-17736/2020	Illumina NovaSeq 6000	PAIRED	PCR	VIRAL RNA	Severe acute respiratory syndrome coronavirus 2	Homo sapiens	ILLUMINA	2020-12-10	United States	North America	36	1541.63	1333	0.954085	46099369
SRR13744739	PRJNA645906	AMPLICON	SAMN17978917	SRX10131933	SARS-CoV-2/human/USA/CA-CZB-17735/2021	Illumina NovaSeq 6000	PAIRED	PCR	VIRAL RNA	Severe acute respiratory syndrome coronavirus 2	Homo sapiens	ILLUMINA	2021-01-07	United States	North America	44	3325.81	3084	0.979434	99451779
SRR13744740	PRJNA645906	AMPLICON	SAMN17978916	SRX10131932	SARS-CoV-2/human/USA/CA-CZB-17720/2021	Illumina NovaSeq 6000	PAIRED	PCR	VIRAL RNA	Severe acute respiratory syndrome coronavirus 2	Homo sapiens	ILLUMINA	2021-01-06	United States	North America	64	1690.5	994	0.857004	50551007
SRR13744741	PRJNA645906	AMPLICON	SAMN17978915	SRX10131931	SARS-CoV-2/human/USA/CA-CZB-17718/2021	Illumina NovaSeq 6000	PAIRED	PCR	VIRAL RNA	Severe acute respiratory syndrome coronavirus 2	Homo sapiens	ILLUMINA	2021-01-06	United States	North America	60	1596.73	969	0.877738	47746935
SRR13744742	PRJNA645906	AMPLICON	SAMN17978870	SRX10131930	SARS-CoV-2/human/USA/CA-CZB-16579/2020	Illumina NovaSeq 6000	PAIRED	PCR	VIRAL RNA	Severe acute respiratory syndrome coronavirus 2	Homo sapiens	ILLUMINA	2020-12-08	United States	North America	39	3325.17	3092	0.929539	99432445
SRR13744743	PRJNA645906	AMPLICON	SAMN17978914	SRX10131929	SARS-CoV-2/human/USA/CA-CZB-17714/2021	Illumina NovaSeq 6000	PAIRED	PCR	VIRAL RNA	Severe acute respiratory syndrome coronavirus 2	Homo sapiens	ILLUMINA	2021-01-06	United States	North America	54	1496.85	707	0.810019	44760343
SRR13744744	PRJNA645906	AMPLICON	SAMN17978913	SRX10131928	SARS-CoV-2/human/USA/CA-CZB-17712/2021	Illumina NovaSeq 6000	PAIRED	PCR	VIRAL RNA	Severe acute respiratory syndrome coronavirus 2	Homo sapiens	ILLUMINA	2021-01-05	United States	North America	40	4303.17	4517	0.948132	128677577
SRR13744745	PRJNA645906	AMPLICON	SAMN17978912	SRX10131927	SARS-CoV-2/human/USA/CA-CZB-17711/2021	Illumina NovaSeq 6000	PAIRED	PCR	VIRAL RNA	Severe acute respiratory syndrome coronavirus 2	Homo sapiens	ILLUMINA	2021-01-05	United States	North America	37	4248.9	4348	0.959837	127054929
SRR13744746	PRJNA645906	AMPLICON	SAMN17978911	SRX10131926	SARS-CoV-2/human/USA/CA-CZB-17709/2021	Illumina NovaSeq 6000	PAIRED	PCR	VIRAL RNA	Severe acute respiratory syndrome coronavirus 2	Homo sapiens	ILLUMINA	2021-01-04	United States	North America	27	5386.6	5959	0.974651	161075481
SRR13744747	PRJNA645906	AMPLICON	SAMN17978910	SRX10131925	SARS-CoV-2/human/USA/CA-CZB-17708/2021	Illumina NovaSeq 6000	PAIRED	PCR	VIRAL RNA	Severe acute respiratory syndrome coronavirus 2	Homo sapiens	ILLUMINA	2021-01-02	United States	North America	71	1934.88	1267	0.920142	57858739
SRR13744748	PRJNA645906	AMPLICON	SAMN17978909	SRX10131924	SARS-CoV-2/human/USA/CA-CZB-17706/2021	Illumina NovaSeq 6000	PAIRED	PCR	VIRAL RNA	Severe acute respiratory syndrome coronavirus 2	Homo sapiens	ILLUMINA	2021-01-04	United States	North America	35	3168.05	2386	0.884359	94734203
SRR13744749	PRJNA645906	AMPLICON	SAMN17978908	SRX10131923	SARS-CoV-2/human/USA/CA-CZB-17705/2021	Illumina NovaSeq 6000	PAIRED	PCR	VIRAL RNA	Severe acute respiratory syndrome coronavirus 2	Homo sapiens	ILLUMINA	2021-01-04	United States	North America	28	5285.57	5707	0.9795	158054404
SRR13744750	PRJNA645906	AMPLICON	SAMN17978907	SRX10131922	SARS-CoV-2/human/USA/CA-CZB-17704/2021	Illumina NovaSeq 6000	PAIRED	PCR	VIRAL RNA	Severe acute respiratory syndrome coronavirus 2	Homo sapiens	ILLUMINA	2021-01-04	United States	North America	78	546.175	335	0.785841	16332260
SRR13744751	PRJNA645906	AMPLICON	SAMN17978906	SRX10131921	SARS-CoV-2/human/USA/CA-CZB-17703/2021	Illumina NovaSeq 6000	PAIRED	PCR	VIRAL RNA	Severe acute respiratory syndrome coronavirus 2	Homo sapiens	ILLUMINA	2021-01-04	United States	North America	30	4000.96	4046	0.946092	119640721
SRR13744752	PRJNA645906	AMPLICON	SAMN17978905	SRX10131920	SARS-CoV-2/human/USA/CA-CZB-17701/2021	Illumina NovaSeq 6000	PAIRED	PCR	VIRAL RNA	Severe acute respiratory syndrome coronavirus 2	Homo sapiens	ILLUMINA	2021-01-04	United States	North America	34	3652.36	3472	0.91332	109216431
SRR13744753	PRJNA645906	AMPLICON	SAMN17978869	SRX10131919	SARS-CoV-2/human/USA/CA-CZB-16578/2020	Illumina NovaSeq 6000	PAIRED	PCR	VIRAL RNA	Severe acute respiratory syndrome coronavirus 2	Homo sapiens	ILLUMINA	2020-12-06	United States	North America	23	3363.52	3115	0.971909	100579455
SRR13744754	PRJNA645906	AMPLICON	SAMN17978904	SRX10131918	SARS-CoV-2/human/USA/CA-CZB-17700/2021	Illumina NovaSeq 6000	PAIRED	PCR	VIRAL RNA	Severe acute respiratory syndrome coronavirus 2	Homo sapiens	ILLUMINA	2021-01-04	United States	North America	33	1485.23	1126	0.910277	44412903
SRR13744755	PRJNA645906	AMPLICON	SAMN17978903	SRX10131917	SARS-CoV-2/human/USA/CA-CZB-17699/2021	Illumina NovaSeq 6000	PAIRED	PCR	VIRAL RNA	Severe acute respiratory syndrome coronavirus 2	Homo sapiens	ILLUMINA	2021-01-04	United States	North America	28	5255.68	5889	0.960639	157160628
SRR13744756	PRJNA645906	AMPLICON	SAMN17978902	SRX10131916	SARS-CoV-2/human/USA/CA-CZB-17698/2021	Illumina NovaSeq 6000	PAIRED	PCR	VIRAL RNA	Severe acute respiratory syndrome coronavirus 2	Homo sapiens	ILLUMINA	2021-01-04	United States	North America	32	3118.05	2869	0.945123	93238977
SRR13744757	PRJNA645906	AMPLICON	SAMN17978901	SRX10131915	SARS-CoV-2/human/USA/CA-CZB-17695/2021	Illumina NovaSeq 6000	PAIRED	PCR	VIRAL RNA	Severe acute respiratory syndrome coronavirus 2	Homo sapiens	ILLUMINA	2021-01-02	United States	North America	38	4612.34	4919	0.954754	137922770
SRR13744758	PRJNA645906	AMPLICON	SAMN17978900	SRX10131914	SARS-CoV-2/human/USA/CA-CZB-17694/2021	Illumina NovaSeq 6000	PAIRED	PCR	VIRAL RNA	Severe acute respiratory syndrome coronavirus 2	Homo sapiens	ILLUMINA	2021-01-02	United States	North America	118	1007.95	587	0.850717	30140704
SRR13744759	PRJNA645906	AMPLICON	SAMN17978899	SRX10131913	SARS-CoV-2/human/USA/CA-CZB-17692/2021	Illumina NovaSeq 6000	PAIRED	PCR	VIRAL RNA	Severe acute respiratory syndrome coronavirus 2	Homo sapiens	ILLUMINA	2021-01-02	United States	North America	37	4668.68	4976	0.967127	139607578
SRR13744760	PRJNA645906	AMPLICON	SAMN17978898	SRX10131912	SARS-CoV-2/human/USA/CA-CZB-17691/2021	Illumina NovaSeq 6000	PAIRED	PCR	VIRAL RNA	Severe acute respiratory syndrome coronavirus 2	Homo sapiens	ILLUMINA	2021-01-02	United States	North America	35	3139.01	2861	0.948433	93865733
SRR13744761	PRJNA645906	AMPLICON	SAMN17978897	SRX10131911	SARS-CoV-2/human/USA/CA-CZB-17690/2021	Illumina NovaSeq 6000	PAIRED	PCR	VIRAL RNA	Severe acute respiratory syndrome coronavirus 2	Homo sapiens	ILLUMINA	2021-01-02	United States	North America	80	774.631	344	0.721433	23163793
SRR13744762	PRJNA645906	AMPLICON	SAMN17978896	SRX10131910	SARS-CoV-2/human/USA/CA-CZB-17688/2021	Illumina NovaSeq 6000	PAIRED	PCR	VIRAL RNA	Severe acute respiratory syndrome coronavirus 2	Homo sapiens	ILLUMINA	2021-01-02	United States	North America	53	2684.77	1786	0.85366	80282758
SRR13744763	PRJNA645906	AMPLICON	SAMN17978895	SRX10131909	SARS-CoV-2/human/USA/CA-CZB-17686/2021	Illumina NovaSeq 6000	PAIRED	PCR	VIRAL RNA	Severe acute respiratory syndrome coronavirus 2	Homo sapiens	ILLUMINA	2021-01-04	United States	North America	93	887.819	474	0.759054	26548449
SRR13744764	PRJNA645906	AMPLICON	SAMN17978868	SRX10131908	SARS-CoV-2/human/USA/CA-CZB-16577/2020	Illumina NovaSeq 6000	PAIRED	PCR	VIRAL RNA	Severe acute respiratory syndrome coronavirus 2	Homo sapiens	ILLUMINA	2020-12-06	United States	North America	36	2135.75	1741	0.946527	63865311
SRR13744765	PRJNA645906	AMPLICON	SAMN17978894	SRX10131907	SARS-CoV-2/human/USA/CA-CZB-16653/2020	Illumina NovaSeq 6000	PAIRED	PCR	VIRAL RNA	Severe acute respiratory syndrome coronavirus 2	Homo sapiens	ILLUMINA	2020-12-08	United States	North America	34	4452.62	4707	0.936394	133146653
SRR13744766	PRJNA645906	AMPLICON	SAMN17978893	SRX10131906	SARS-CoV-2/human/USA/CA-CZB-16650/2020	Illumina NovaSeq 6000	PAIRED	PCR	VIRAL RNA	Severe acute respiratory syndrome coronavirus 2	Homo sapiens	ILLUMINA	2020-12-08	United States	North America	33	4896.29	5215	0.963749	146413873
SRR13744767	PRJNA645906	AMPLICON	SAMN17978892	SRX10131905	SARS-CoV-2/human/USA/CA-CZB-16649/2020	Illumina NovaSeq 6000	PAIRED	PCR	VIRAL RNA	Severe acute respiratory syndrome coronavirus 2	Homo sapiens	ILLUMINA	2020-12-08	United States	North America	42	774.907	520	0.842992	23172030
SRR13744768	PRJNA645906	AMPLICON	SAMN17978891	SRX10131904	SARS-CoV-2/human/USA/CA-CZB-16646/2020	Illumina NovaSeq 6000	PAIRED	PCR	VIRAL RNA	Severe acute respiratory syndrome coronavirus 2	Homo sapiens	ILLUMINA	2020-12-08	United States	North America	28	7395.37	7940	0.995954	221143647
SRR13744769	PRJNA645906	AMPLICON	SAMN17978890	SRX10131903	SARS-CoV-2/human/USA/CA-CZB-16642/2020	Illumina NovaSeq 6000	PAIRED	PCR	VIRAL RNA	Severe acute respiratory syndrome coronavirus 2	Homo sapiens	ILLUMINA	2020-12-08	United States	North America	47	2716.7	2399	0.94422	81237520
SRR13744770	PRJNA645906	AMPLICON	SAMN17978889	SRX10131902	SARS-CoV-2/human/USA/CA-CZB-16641/2020	Illumina NovaSeq 6000	PAIRED	PCR	VIRAL RNA	Severe acute respiratory syndrome coronavirus 2	Homo sapiens	ILLUMINA	2020-12-08	United States	North America	27	2651.17	2276	0.995051	79277879
SRR13744771	PRJNA645906	AMPLICON	SAMN17978888	SRX10131901	SARS-CoV-2/human/USA/CA-CZB-16640/2020	Illumina NovaSeq 6000	PAIRED	PCR	VIRAL RNA	Severe acute respiratory syndrome coronavirus 2	Homo sapiens	ILLUMINA	2020-12-08	United States	North America	31	3392.3	3182	0.955991	101439824
SRR13744772	PRJNA645906	AMPLICON	SAMN17978887	SRX10131900	SARS-CoV-2/human/USA/CA-CZB-16638/2020	Illumina NovaSeq 6000	PAIRED	PCR	VIRAL RNA	Severe acute respiratory syndrome coronavirus 2	Homo sapiens	ILLUMINA	2020-12-09	United States	North America	37	3183.94	2688	0.917701	95209307
SRR13744773	PRJNA645906	AMPLICON	SAMN17978886	SRX10131899	SARS-CoV-2/human/USA/CA-CZB-16637/2020	Illumina NovaSeq 6000	PAIRED	PCR	VIRAL RNA	Severe acute respiratory syndrome coronavirus 2	Homo sapiens	ILLUMINA	2020-12-06	United States	North America	41	2789.43	2136	0.929505	83412341
SRR13744774	PRJNA645906	AMPLICON	SAMN17978885	SRX10131898	SARS-CoV-2/human/USA/CA-CZB-16636/2020	Illumina NovaSeq 6000	PAIRED	PCR	VIRAL RNA	Severe acute respiratory syndrome coronavirus 2	Homo sapiens	ILLUMINA	2020-12-08	United States	North America	28	2327.3	1943	0.948701	69593178
SRR13744775	PRJNA645906	AMPLICON	SAMN17978867	SRX10131897	SARS-CoV-2/human/USA/CA-CZB-16576/2020	Illumina NovaSeq 6000	PAIRED	PCR	VIRAL RNA	Severe acute respiratory syndrome coronavirus 2	Homo sapiens	ILLUMINA	2020-12-08	United States	North America	60	999.478	599	0.795372	29887391
SRR13744776	PRJNA645906	AMPLICON	SAMN17979060	SRX10131896	SARS-CoV-2/human/USA/CA-CZB-22837/2020	Illumina NovaSeq 6000	PAIRED	PCR	VIRAL RNA	Severe acute respiratory syndrome coronavirus 2	Homo sapiens	ILLUMINA	2020-12-29	United States	North America	26	5920.05	6450	0.986791	177027392
SRR13744777	PRJNA645906	AMPLICON	SAMN17979059	SRX10131895	SARS-CoV-2/human/USA/CA-CZB-22836/2020	Illumina NovaSeq 6000	PAIRED	PCR	VIRAL RNA	Severe acute respiratory syndrome coronavirus 2	Homo sapiens	ILLUMINA	2020-12-29	United States	North America	31	1964.4	1708	0.9795	58741575
SRR13744778	PRJNA645906	AMPLICON	SAMN17979058	SRX10131894	SARS-CoV-2/human/USA/CA-CZB-22835/2020	Illumina NovaSeq 6000	PAIRED	PCR	VIRAL RNA	Severe acute respiratory syndrome coronavirus 2	Homo sapiens	ILLUMINA	2020-12-29	United States	North America	31	3239.98	3089	0.975621	96885246
SRR13744779	PRJNA645906	AMPLICON	SAMN17979057	SRX10131893	SARS-CoV-2/human/USA/CA-CZB-22832/2020	Illumina NovaSeq 6000	PAIRED	PCR	VIRAL RNA	Severe acute respiratory syndrome coronavirus 2	Homo sapiens	ILLUMINA	2020-12-29	United States	North America	32	4483.18	4466	0.9795	134060516
SRR13744780	PRJNA645906	AMPLICON	SAMN17979056	SRX10131892	SARS-CoV-2/human/USA/CA-CZB-22830/2020	Illumina NovaSeq 6000	PAIRED	PCR	VIRAL RNA	Severe acute respiratory syndrome coronavirus 2	Homo sapiens	ILLUMINA	2020-12-28	United States	North America	30	6692.83	7450	0.986791	200135598
SRR13744781	PRJNA645906	AMPLICON	SAMN17979055	SRX10131891	SARS-CoV-2/human/USA/CA-CZB-22829/2020	Illumina NovaSeq 6000	PAIRED	PCR	VIRAL RNA	Severe acute respiratory syndrome coronavirus 2	Homo sapiens	ILLUMINA	2020-12-28	United States	North America	30	1364.2	1066	0.9795	40793580
SRR13744782	PRJNA645906	AMPLICON	SAMN17978884	SRX10131890	SARS-CoV-2/human/USA/CA-CZB-16617/2020	Illumina NovaSeq 6000	PAIRED	PCR	VIRAL RNA	Severe acute respiratory syndrome coronavirus 2	Homo sapiens	ILLUMINA	2020-12-08	United States	North America	68	418.682	174	0.634619	12519844
SRR13744783	PRJNA645906	AMPLICON	SAMN17979054	SRX10131889	SARS-CoV-2/human/USA/CA-CZB-22828/2020	Illumina NovaSeq 6000	PAIRED	PCR	VIRAL RNA	Severe acute respiratory syndrome coronavirus 2	Homo sapiens	ILLUMINA	2020-12-28	United States	North America	76	946.659	661	0.917834	28307939
SRR13744784	PRJNA645906	AMPLICON	SAMN17979053	SRX10131888	SARS-CoV-2/human/USA/CA-CZB-22827/2020	Illumina NovaSeq 6000	PAIRED	PCR	VIRAL RNA	Severe acute respiratory syndrome coronavirus 2	Homo sapiens	ILLUMINA	2020-12-28	United States	North America	32	2941.8	2637	0.9795	87968645
SRR13744785	PRJNA645906	AMPLICON	SAMN17979052	SRX10131887	SARS-CoV-2/human/USA/CA-CZB-22826/2020	Illumina NovaSeq 6000	PAIRED	PCR	VIRAL RNA	Severe acute respiratory syndrome coronavirus 2	Homo sapiens	ILLUMINA	2020-12-28	United States	North America	28	4237.22	3957	0.9795	126705509
SRR13744786	PRJNA645906	AMPLICON	SAMN17979051	SRX10131886	SARS-CoV-2/human/USA/CA-CZB-22825/2020	Illumina NovaSeq 6000	PAIRED	PCR	VIRAL RNA	Severe acute respiratory syndrome coronavirus 2	Homo sapiens	ILLUMINA	2020-12-28	United States	North America	36	3377.21	2971	0.977059	100988603
SRR13744787	PRJNA645906	AMPLICON	SAMN17979050	SRX10131885	SARS-CoV-2/human/USA/CA-CZB-22824/2020	Illumina NovaSeq 6000	PAIRED	PCR	VIRAL RNA	Severe acute respiratory syndrome coronavirus 2	Homo sapiens	ILLUMINA	2020-12-28	United States	North America	28	7227.34	7922	0.995954	216119083
SRR13744788	PRJNA645906	AMPLICON	SAMN17979049	SRX10131884	SARS-CoV-2/human/USA/CA-CZB-22823/2020	Illumina NovaSeq 6000	PAIRED	PCR	VIRAL RNA	Severe acute respiratory syndrome coronavirus 2	Homo sapiens	ILLUMINA	2020-12-28	United States	North America	29	7139.41	7872	0.992409	213489808
SRR13744789	PRJNA645906	AMPLICON	SAMN17979048	SRX10131883	SARS-CoV-2/human/USA/CA-CZB-22822/2020	Illumina NovaSeq 6000	PAIRED	PCR	VIRAL RNA	Severe acute respiratory syndrome coronavirus 2	Homo sapiens	ILLUMINA	2020-12-28	United States	North America	30	5402.74	5712	0.986791	161558022
SRR13744790	PRJNA645906	AMPLICON	SAMN17979047	SRX10131882	SARS-CoV-2/human/USA/CA-CZB-22821/2020	Illumina NovaSeq 6000	PAIRED	PCR	VIRAL RNA	Severe acute respiratory syndrome coronavirus 2	Homo sapiens	ILLUMINA	2020-12-28	United States	North America	29	6866.15	7639	0.986791	205318348
SRR13744791	PRJNA645906	AMPLICON	SAMN17979046	SRX10131881	SARS-CoV-2/human/USA/CA-CZB-22820/2020	Illumina NovaSeq 6000	PAIRED	PCR	VIRAL RNA	Severe acute respiratory syndrome coronavirus 2	Homo sapiens	ILLUMINA	2020-12-28	United States	North America	31	1588.43	1491	0.9795	47498938
SRR13744792	PRJNA645906	AMPLICON	SAMN17979045	SRX10131880	SARS-CoV-2/human/USA/CA-CZB-22819/2020	Illumina NovaSeq 6000	PAIRED	PCR	VIRAL RNA	Severe acute respiratory syndrome coronavirus 2	Homo sapiens	ILLUMINA	2020-12-28	United States	North America	29	7149.11	7874	0.986791	213779819
SRR13744793	PRJNA645906	AMPLICON	SAMN17978883	SRX10131879	SARS-CoV-2/human/USA/CA-CZB-16614/2020	Illumina NovaSeq 6000	PAIRED	PCR	VIRAL RNA	Severe acute respiratory syndrome coronavirus 2	Homo sapiens	ILLUMINA	2020-12-08	United States	North America	43	2372.19	1575	0.886934	70935516
SRR13744794	PRJNA645906	AMPLICON	SAMN17979044	SRX10131878	SARS-CoV-2/human/USA/CA-CZB-22818/2020	Illumina NovaSeq 6000	PAIRED	PCR	VIRAL RNA	Severe acute respiratory syndrome coronavirus 2	Homo sapiens	ILLUMINA	2020-12-28	United States	North America	34	6405.45	7254	0.986791	191542286
SRR13744795	PRJNA645906	AMPLICON	SAMN17979043	SRX10131877	SARS-CoV-2/human/USA/CA-CZB-22817/2020	Illumina NovaSeq 6000	PAIRED	PCR	VIRAL RNA	Severe acute respiratory syndrome coronavirus 2	Homo sapiens	ILLUMINA	2020-12-28	United States	North America	27	7091.8	7825	0.986791	212066108
SRR13744796	PRJNA645906	AMPLICON	SAMN17979042	SRX10131876	SARS-CoV-2/human/USA/CA-CZB-22816/2020	Illumina NovaSeq 6000	PAIRED	PCR	VIRAL RNA	Severe acute respiratory syndrome coronavirus 2	Homo sapiens	ILLUMINA	2020-12-28	United States	North America	41	2936.45	2432	0.978798	87808534
SRR13744797	PRJNA645906	AMPLICON	SAMN17979041	SRX10131875	SARS-CoV-2/human/USA/CA-CZB-22815/2020	Illumina NovaSeq 6000	PAIRED	PCR	VIRAL RNA	Severe acute respiratory syndrome coronavirus 2	Homo sapiens	ILLUMINA	2020-12-28	United States	North America	31	6087.7	6653	0.986791	182040628
SRR13744798	PRJNA645906	AMPLICON	SAMN17979040	SRX10131874	SARS-CoV-2/human/USA/CA-CZB-22814/2020	Illumina NovaSeq 6000	PAIRED	PCR	VIRAL RNA	Severe acute respiratory syndrome coronavirus 2	Homo sapiens	ILLUMINA	2020-12-28	United States	North America	56	2241.45	1969	0.977795	67025953
SRR13744799	PRJNA645906	AMPLICON	SAMN17979039	SRX10131873	SARS-CoV-2/human/USA/CA-CZB-22813/2020	Illumina NovaSeq 6000	PAIRED	PCR	VIRAL RNA	Severe acute respiratory syndrome coronavirus 2	Homo sapiens	ILLUMINA	2020-12-28	United States	North America	32	7044.67	7755	0.986791	210656792
SRR13744800	PRJNA645906	AMPLICON	SAMN17979038	SRX10131872	SARS-CoV-2/human/USA/CA-CZB-22812/2020	Illumina NovaSeq 6000	PAIRED	PCR	VIRAL RNA	Severe acute respiratory syndrome coronavirus 2	Homo sapiens	ILLUMINA	2020-12-28	United States	North America	29	4673.24	4688	0.9795	139743852
SRR13744801	PRJNA645906	AMPLICON	SAMN17979037	SRX10131871	SARS-CoV-2/human/USA/CA-CZB-22811/2020	Illumina NovaSeq 6000	PAIRED	PCR	VIRAL RNA	Severe acute respiratory syndrome coronavirus 2	Homo sapiens	ILLUMINA	2020-12-28	United States	North America	30	6310.16	7010	0.986155	188692801
SRR13744802	PRJNA645906	AMPLICON	SAMN17979036	SRX10131870	SARS-CoV-2/human/USA/CA-CZB-22810/2020	Illumina NovaSeq 6000	PAIRED	PCR	VIRAL RNA	Severe acute respiratory syndrome coronavirus 2	Homo sapiens	ILLUMINA	2020-12-28	United States	North America	32	6791.04	7694	0.981507	203072444
SRR13744803	PRJNA645906	AMPLICON	SAMN17979035	SRX10131869	SARS-CoV-2/human/USA/CA-CZB-22808/2020	Illumina NovaSeq 6000	PAIRED	PCR	VIRAL RNA	Severe acute respiratory syndrome coronavirus 2	Homo sapiens	ILLUMINA	2020-12-28	United States	North America	31	6939.72	7648	0.987995	207518568
SRR13744804	PRJNA645906	AMPLICON	SAMN17978882	SRX10131868	SARS-CoV-2/human/USA/CA-CZB-16613/2020	Illumina NovaSeq 6000	PAIRED	PCR	VIRAL RNA	Severe acute respiratory syndrome coronavirus 2	Homo sapiens	ILLUMINA	2020-12-08	United States	North America	56	1318.92	769	0.918737	39439762
SRR13744805	PRJNA645906	AMPLICON	SAMN17979034	SRX10131867	SARS-CoV-2/human/USA/CA-CZB-22807/2020	Illumina NovaSeq 6000	PAIRED	PCR	VIRAL RNA	Severe acute respiratory syndrome coronavirus 2	Homo sapiens	ILLUMINA	2020-12-28	United States	North America	29	3414.86	3283	0.986189	102114490
SRR13744806	PRJNA645906	AMPLICON	SAMN17979033	SRX10131866	SARS-CoV-2/human/USA/CA-CZB-22806/2020	Illumina NovaSeq 6000	PAIRED	PCR	VIRAL RNA	Severe acute respiratory syndrome coronavirus 2	Homo sapiens	ILLUMINA	2020-12-28	United States	North America	31	2261.43	2136	0.995954	67623533
SRR13744807	PRJNA645906	AMPLICON	SAMN17979032	SRX10131865	SARS-CoV-2/human/USA/CA-CZB-22805/2020	Illumina NovaSeq 6000	PAIRED	PCR	VIRAL RNA	Severe acute respiratory syndrome coronavirus 2	Homo sapiens	ILLUMINA	2020-12-28	United States	North America	31	6563.72	7411	0.986189	196275015
SRR13744808	PRJNA645906	AMPLICON	SAMN17979031	SRX10131864	SARS-CoV-2/human/USA/CA-CZB-22804/2020	Illumina NovaSeq 6000	PAIRED	PCR	VIRAL RNA	Severe acute respiratory syndrome coronavirus 2	Homo sapiens	ILLUMINA	2020-12-28	United States	North America	31	2639.41	2361	0.9795	78926292
SRR13744809	PRJNA645906	AMPLICON	SAMN17979030	SRX10131863	SARS-CoV-2/human/USA/CA-CZB-22803/2020	Illumina NovaSeq 6000	PAIRED	PCR	VIRAL RNA	Severe acute respiratory syndrome coronavirus 2	Homo sapiens	ILLUMINA	2020-12-28	United States	North America	33	6820.83	7738	0.986791	203963426
SRR13744810	PRJNA645906	AMPLICON	SAMN17979029	SRX10131862	SARS-CoV-2/human/USA/CA-CZB-22802/2020	Illumina NovaSeq 6000	PAIRED	PCR	VIRAL RNA	Severe acute respiratory syndrome coronavirus 2	Homo sapiens	ILLUMINA	2020-12-28	United States	North America	32	6552.44	7378	0.986055	195937519
SRR13744811	PRJNA645906	AMPLICON	SAMN17979028	SRX10131861	SARS-CoV-2/human/USA/CA-CZB-22801/2020	Illumina NovaSeq 6000	PAIRED	PCR	VIRAL RNA	Severe acute respiratory syndrome coronavirus 2	Homo sapiens	ILLUMINA	2020-12-28	United States	North America	30	7343.37	7924	0.995954	219588854
SRR13744812	PRJNA645906	AMPLICON	SAMN17979027	SRX10131860	SARS-CoV-2/human/USA/CA-CZB-22800/2020	Illumina NovaSeq 6000	PAIRED	PCR	VIRAL RNA	Severe acute respiratory syndrome coronavirus 2	Homo sapiens	ILLUMINA	2020-12-28	United States	North America	34	6551.2	7373	0.986791	195900493
SRR13744813	PRJNA645906	AMPLICON	SAMN17979026	SRX10131859	SARS-CoV-2/human/USA/CA-CZB-22799/2020	Illumina NovaSeq 6000	PAIRED	PCR	VIRAL RNA	Severe acute respiratory syndrome coronavirus 2	Homo sapiens	ILLUMINA	2020-12-28	United States	North America	29	1603.53	1535	0.986791	47950251
SRR13744814	PRJNA645906	AMPLICON	SAMN17979025	SRX10131858	SARS-CoV-2/human/USA/CA-CZB-22798/2020	Illumina NovaSeq 6000	PAIRED	PCR	VIRAL RNA	Severe acute respiratory syndrome coronavirus 2	Homo sapiens	ILLUMINA	2020-12-28	United States	North America	33	3563	3314	0.9795	106544525
SRR13744815	PRJNA645906	AMPLICON	SAMN17978881	SRX10131857	SARS-CoV-2/human/USA/CA-CZB-16612/2020	Illumina NovaSeq 6000	PAIRED	PCR	VIRAL RNA	Severe acute respiratory syndrome coronavirus 2	Homo sapiens	ILLUMINA	2020-12-08	United States	North America	49	1081.59	621	0.853058	32342819
SRR13744816	PRJNA645906	AMPLICON	SAMN17979024	SRX10131856	SARS-CoV-2/human/USA/CA-CZB-22797/2020	Illumina NovaSeq 6000	PAIRED	PCR	VIRAL RNA	Severe acute respiratory syndrome coronavirus 2	Homo sapiens	ILLUMINA	2020-12-28	United States	North America	30	5374.63	5699	0.981507	160717684
SRR13744817	PRJNA645906	AMPLICON	SAMN17979023	SRX10131855	SARS-CoV-2/human/USA/CA-CZB-22796/2020	Illumina NovaSeq 6000	PAIRED	PCR	VIRAL RNA	Severe acute respiratory syndrome coronavirus 2	Homo sapiens	ILLUMINA	2020-12-28	United States	North America	32	5997.29	6675	0.981507	179337073
SRR13744818	PRJNA645906	AMPLICON	SAMN17979022	SRX10131854	SARS-CoV-2/human/USA/CA-CZB-22795/2020	Illumina NovaSeq 6000	PAIRED	PCR	VIRAL RNA	Severe acute respiratory syndrome coronavirus 2	Homo sapiens	ILLUMINA	2020-12-28	United States	North America	37	6490.29	7321	0.986791	194079125
SRR13744819	PRJNA645906	AMPLICON	SAMN17979021	SRX10131853	SARS-CoV-2/human/USA/CA-CZB-22794/2020	Illumina NovaSeq 6000	PAIRED	PCR	VIRAL RNA	Severe acute respiratory syndrome coronavirus 2	Homo sapiens	ILLUMINA	2020-12-28	United States	North America	32	4993.68	5194	0.9795	149326099
SRR13744820	PRJNA645906	AMPLICON	SAMN17979020	SRX10131852	SARS-CoV-2/human/USA/CA-CZB-22793/2020	Illumina NovaSeq 6000	PAIRED	PCR	VIRAL RNA	Severe acute respiratory syndrome coronavirus 2	Homo sapiens	ILLUMINA	2020-12-28	United States	North America	30	6689.91	7428	0.99592	200048345
SRR13744821	PRJNA645906	AMPLICON	SAMN17979019	SRX10131851	SARS-CoV-2/human/USA/CA-CZB-22792/2020	Illumina NovaSeq 6000	PAIRED	PCR	VIRAL RNA	Severe acute respiratory syndrome coronavirus 2	Homo sapiens	ILLUMINA	2020-12-28	United States	North America	32	6131.6	6569	0.991673	183353319
SRR13744822	PRJNA645906	AMPLICON	SAMN17979018	SRX10131850	SARS-CoV-2/human/USA/CA-CZB-22791/2020	Illumina NovaSeq 6000	PAIRED	PCR	VIRAL RNA	Severe acute respiratory syndrome coronavirus 2	Homo sapiens	ILLUMINA	2020-12-28	United States	North America	29	5129.55	5201	0.987025	153388897
SRR13744823	PRJNA645906	AMPLICON	SAMN17979017	SRX10131849	SARS-CoV-2/human/USA/CA-CZB-22790/2020	Illumina NovaSeq 6000	PAIRED	PCR	VIRAL RNA	Severe acute respiratory syndrome coronavirus 2	Homo sapiens	ILLUMINA	2020-12-28	United States	North America	31	6830.95	7550	0.986791	204265987
SRR13744824	PRJNA645906	AMPLICON	SAMN17979016	SRX10131848	SARS-CoV-2/human/USA/CA-CZB-22789/2020	Illumina NovaSeq 6000	PAIRED	PCR	VIRAL RNA	Severe acute respiratory syndrome coronavirus 2	Homo sapiens	ILLUMINA	2020-12-28	United States	North America	30	6958.41	7707	0.986791	208077250
SRR13744825	PRJNA645906	AMPLICON	SAMN17979015	SRX10131847	SARS-CoV-2/human/USA/CA-CZB-22788/2020	Illumina NovaSeq 6000	PAIRED	PCR	VIRAL RNA	Severe acute respiratory syndrome coronavirus 2	Homo sapiens	ILLUMINA	2020-12-29	United States	North America	41	7122.99	7868	0.986791	212998881
SRR13744826	PRJNA645906	AMPLICON	SAMN17978880	SRX10131846	SARS-CoV-2/human/USA/CA-CZB-16611/2020	Illumina NovaSeq 6000	PAIRED	PCR	VIRAL RNA	Severe acute respiratory syndrome coronavirus 2	Homo sapiens	ILLUMINA	2020-12-08	United States	North America	26	5819.51	6611	0.989834	174020773
SRR13744827	PRJNA645906	AMPLICON	SAMN17979014	SRX10131845	SARS-CoV-2/human/USA/CA-CZB-22787/2020	Illumina NovaSeq 6000	PAIRED	PCR	VIRAL RNA	Severe acute respiratory syndrome coronavirus 2	Homo sapiens	ILLUMINA	2020-12-28	United States	North America	31	6985.35	7816	0.976524	208882931
SRR13744828	PRJNA645906	AMPLICON	SAMN17979013	SRX10131844	SARS-CoV-2/human/USA/CA-CZB-22786/2020	Illumina NovaSeq 6000	PAIRED	PCR	VIRAL RNA	Severe acute respiratory syndrome coronavirus 2	Homo sapiens	ILLUMINA	2020-12-28	United States	North America	38	6886.21	7744	0.986791	205918192
SRR13744829	PRJNA645906	AMPLICON	SAMN17979012	SRX10131843	SARS-CoV-2/human/USA/CA-CZB-22785/2020	Illumina NovaSeq 6000	PAIRED	PCR	VIRAL RNA	Severe acute respiratory syndrome coronavirus 2	Homo sapiens	ILLUMINA	2020-12-28	United States	North America	44	1525.3	907	0.877905	45610988
SRR13744830	PRJNA645906	AMPLICON	SAMN17979011	SRX10131842	SARS-CoV-2/human/USA/CA-CZB-22784/2020	Illumina NovaSeq 6000	PAIRED	PCR	VIRAL RNA	Severe acute respiratory syndrome coronavirus 2	Homo sapiens	ILLUMINA	2020-12-28	United States	North America	58	771.84	622	0.952179	23080326
SRR13744831	PRJNA645906	AMPLICON	SAMN17979010	SRX10131841	SARS-CoV-2/human/USA/CA-CZB-22783/2020	Illumina NovaSeq 6000	PAIRED	PCR	VIRAL RNA	Severe acute respiratory syndrome coronavirus 2	Homo sapiens	ILLUMINA	2020-12-27	United States	North America	66	807.308	699	0.962445	24140933
SRR13744832	PRJNA645906	AMPLICON	SAMN17979009	SRX10131840	SARS-CoV-2/human/USA/CA-CZB-22782/2020	Illumina NovaSeq 6000	PAIRED	PCR	VIRAL RNA	Severe acute respiratory syndrome coronavirus 2	Homo sapiens	ILLUMINA	2020-12-28	United States	North America	28	6757.92	7546	0.995954	202082110
SRR13744833	PRJNA645906	AMPLICON	SAMN17979008	SRX10131839	SARS-CoV-2/human/USA/CA-CZB-22781/2020	Illumina NovaSeq 6000	PAIRED	PCR	VIRAL RNA	Severe acute respiratory syndrome coronavirus 2	Homo sapiens	ILLUMINA	2020-12-28	United States	North America	29	6608.21	7326	0.995954	197605208
SRR13744834	PRJNA645906	AMPLICON	SAMN17979007	SRX10131838	SARS-CoV-2/human/USA/CA-CZB-22780/2020	Illumina NovaSeq 6000	PAIRED	PCR	VIRAL RNA	Severe acute respiratory syndrome coronavirus 2	Homo sapiens	ILLUMINA	2020-12-28	United States	North America	41	5633.26	6129	0.988663	168451510
SRR13744835	PRJNA645906	AMPLICON	SAMN17979006	SRX10131837	SARS-CoV-2/human/USA/CA-CZB-22779/2020	Illumina NovaSeq 6000	PAIRED	PCR	VIRAL RNA	Severe acute respiratory syndrome coronavirus 2	Homo sapiens	ILLUMINA	2020-12-28	United States	North America	27	6854.53	7568	0.995954	204970880
SRR13744836	PRJNA645906	AMPLICON	SAMN17979005	SRX10131836	SARS-CoV-2/human/USA/CA-CZB-22778/2020	Illumina NovaSeq 6000	PAIRED	PCR	VIRAL RNA	Severe acute respiratory syndrome coronavirus 2	Homo sapiens	ILLUMINA	2020-12-27	United States	North America	31	3807.54	3581	0.986791	113856769
SRR13744837	PRJNA645906	AMPLICON	SAMN17978879	SRX10131835	SARS-CoV-2/human/USA/CA-CZB-16610/2020	Illumina NovaSeq 6000	PAIRED	PCR	VIRAL RNA	Severe acute respiratory syndrome coronavirus 2	Homo sapiens	ILLUMINA	2020-12-08	United States	North America	24	3417.04	3139	0.959736	102179647
SRR13744838	PRJNA645906	AMPLICON	SAMN17979004	SRX10131834	SARS-CoV-2/human/USA/CA-CZB-22777/2020	Illumina NovaSeq 6000	PAIRED	PCR	VIRAL RNA	Severe acute respiratory syndrome coronavirus 2	Homo sapiens	ILLUMINA	2020-12-29	United States	North America	83	782.618	628	0.93305	23402634
SRR13744839	PRJNA645906	AMPLICON	SAMN17979003	SRX10131833	SARS-CoV-2/human/USA/CA-CZB-22775/2020	Illumina NovaSeq 6000	PAIRED	PCR	VIRAL RNA	Severe acute respiratory syndrome coronavirus 2	Homo sapiens	ILLUMINA	2020-12-28	United States	North America	85	160.418	97	0.489115	4796993
SRR13744840	PRJNA645906	AMPLICON	SAMN17979002	SRX10131832	SARS-CoV-2/human/USA/CA-CZB-22774/2020	Illumina NovaSeq 6000	PAIRED	PCR	VIRAL RNA	Severe acute respiratory syndrome coronavirus 2	Homo sapiens	ILLUMINA	2020-12-28	United States	North America	32	6612.44	7685	0.9795	197731683
SRR13744841	PRJNA645906	AMPLICON	SAMN17979001	SRX10131831	SARS-CoV-2/human/USA/CA-CZB-22773/2020	Illumina NovaSeq 6000	PAIRED	PCR	VIRAL RNA	Severe acute respiratory syndrome coronavirus 2	Homo sapiens	ILLUMINA	2020-12-29	United States	North America	25	4158.31	3874	0.988663	124346086
SRR13744842	PRJNA645906	AMPLICON	SAMN17979000	SRX10131830	SARS-CoV-2/human/USA/CA-CZB-22772/2020	Illumina NovaSeq 6000	PAIRED	PCR	VIRAL RNA	Severe acute respiratory syndrome coronavirus 2	Homo sapiens	ILLUMINA	2020-12-28	United States	North America	33	4866.34	5037	0.9795	145518183
SRR13744843	PRJNA645906	AMPLICON	SAMN17978999	SRX10131829	SARS-CoV-2/human/USA/CA-CZB-22771/2020	Illumina NovaSeq 6000	PAIRED	PCR	VIRAL RNA	Severe acute respiratory syndrome coronavirus 2	Homo sapiens	ILLUMINA	2020-12-28	United States	North America	28	5159.33	5360	0.9795	154279588
SRR13744844	PRJNA645906	AMPLICON	SAMN17978998	SRX10131828	SARS-CoV-2/human/USA/CA-CZB-22770/2020	Illumina NovaSeq 6000	PAIRED	PCR	VIRAL RNA	Severe acute respiratory syndrome coronavirus 2	Homo sapiens	ILLUMINA	2020-12-28	United States	North America	31	6307.74	6969	0.981139	188620216
SRR13744845	PRJNA645906	AMPLICON	SAMN17978997	SRX10131827	SARS-CoV-2/human/USA/CA-CZB-22769/2020	Illumina NovaSeq 6000	PAIRED	PCR	VIRAL RNA	Severe acute respiratory syndrome coronavirus 2	Homo sapiens	ILLUMINA	2020-12-28	United States	North America	51	1472.77	979	0.924121	44040108
SRR13744847	PRJNA645906	AMPLICON	SAMN17978995	SRX10131825	SARS-CoV-2/human/USA/CA-CZB-22766/2020	Illumina NovaSeq 6000	PAIRED	PCR	VIRAL RNA	Severe acute respiratory syndrome coronavirus 2	Homo sapiens	ILLUMINA	2020-12-29	United States	North America	31	5903.48	6471	0.983513	176531778
SRR13744848	PRJNA645906	AMPLICON	SAMN17978878	SRX10131824	SARS-CoV-2/human/USA/CA-CZB-16609/2020	Illumina NovaSeq 6000	PAIRED	PCR	VIRAL RNA	Severe acute respiratory syndrome coronavirus 2	Homo sapiens	ILLUMINA	2020-12-08	United States	North America	32	1604.06	1005	0.903087	47966262
SRR13744849	PRJNA645906	AMPLICON	SAMN17978994	SRX10131823	SARS-CoV-2/human/USA/CA-CZB-22765/2020	Illumina NovaSeq 6000	PAIRED	PCR	VIRAL RNA	Severe acute respiratory syndrome coronavirus 2	Homo sapiens	ILLUMINA	2020-12-28	United States	North America	80	1318.4	1097	0.971775	39424110
SRR13744850	PRJNA645906	AMPLICON	SAMN17978993	SRX10131822	SARS-CoV-2/human/USA/CA-CZB-22764/2020	Illumina NovaSeq 6000	PAIRED	PCR	VIRAL RNA	Severe acute respiratory syndrome coronavirus 2	Homo sapiens	ILLUMINA	2020-12-28	United States	North America	33	6159.65	6863	0.973748	184192131
SRR13744851	PRJNA645906	AMPLICON	SAMN17978992	SRX10131821	SARS-CoV-2/human/USA/CA-CZB-22762/2020	Illumina NovaSeq 6000	PAIRED	PCR	VIRAL RNA	Severe acute respiratory syndrome coronavirus 2	Homo sapiens	ILLUMINA	2020-12-28	United States	North America	34	3920.58	3698	0.9795	117237073
SRR13744852	PRJNA645906	AMPLICON	SAMN17978991	SRX10131820	SARS-CoV-2/human/USA/CA-CZB-22761/2020	Illumina NovaSeq 6000	PAIRED	PCR	VIRAL RNA	Severe acute respiratory syndrome coronavirus 2	Homo sapiens	ILLUMINA	2020-12-28	United States	North America	35	2041.35	1869	0.9795	61042553
SRR13744853	PRJNA645906	AMPLICON	SAMN17978990	SRX10131819	SARS-CoV-2/human/USA/CA-CZB-22760/2020	Illumina NovaSeq 6000	PAIRED	PCR	VIRAL RNA	Severe acute respiratory syndrome coronavirus 2	Homo sapiens	ILLUMINA	2020-12-28	United States	North America	36	6663.6	7499	0.977394	199261667
SRR13744854	PRJNA645906	AMPLICON	SAMN17978989	SRX10131818	SARS-CoV-2/human/USA/CA-CZB-22759/2020	Illumina NovaSeq 6000	PAIRED	PCR	VIRAL RNA	Severe acute respiratory syndrome coronavirus 2	Homo sapiens	ILLUMINA	2020-12-28	United States	North America	35	5312.21	5634	0.9795	158850928
SRR13744855	PRJNA645906	AMPLICON	SAMN17978988	SRX10131817	SARS-CoV-2/human/USA/CA-CZB-22758/2020	Illumina NovaSeq 6000	PAIRED	PCR	VIRAL RNA	Severe acute respiratory syndrome coronavirus 2	Homo sapiens	ILLUMINA	2020-12-28	United States	North America	40	6216.41	6768	0.986791	185889183
SRR13744856	PRJNA645906	AMPLICON	SAMN17978987	SRX10131816	SARS-CoV-2/human/USA/CA-CZB-23379/2021	Illumina NovaSeq 6000	PAIRED	PCR	VIRAL RNA	Severe acute respiratory syndrome coronavirus 2	Homo sapiens	ILLUMINA	2021-01-29	United States	North America	39	2115.48	1687	0.960071	63259328
SRR13744857	PRJNA645906	AMPLICON	SAMN17978986	SRX10131815	SARS-CoV-2/human/USA/CA-CZB-23378/2021	Illumina NovaSeq 6000	PAIRED	PCR	VIRAL RNA	Severe acute respiratory syndrome coronavirus 2	Homo sapiens	ILLUMINA	2021-01-29	United States	North America	33	1959.8	1817	0.972344	58603751
SRR13744858	PRJNA645906	AMPLICON	SAMN17978985	SRX10131814	SARS-CoV-2/human/USA/CA-CZB-23377/2021	Illumina NovaSeq 6000	PAIRED	PCR	VIRAL RNA	Severe acute respiratory syndrome coronavirus 2	Homo sapiens	ILLUMINA	2021-01-28	United States	North America	25	1210.41	1064	0.976992	36194898
SRR13744859	PRJNA645906	AMPLICON	SAMN17978877	SRX10131813	SARS-CoV-2/human/USA/CA-CZB-16606/2020	Illumina NovaSeq 6000	PAIRED	PCR	VIRAL RNA	Severe acute respiratory syndrome coronavirus 2	Homo sapiens	ILLUMINA	2020-12-08	United States	North America	25	5790.84	6761	0.978698	173163387
SRR13744860	PRJNA645906	AMPLICON	SAMN17978984	SRX10131812	SARS-CoV-2/human/USA/CA-CZB-23376/2021	Illumina NovaSeq 6000	PAIRED	PCR	VIRAL RNA	Severe acute respiratory syndrome coronavirus 2	Homo sapiens	ILLUMINA	2021-01-28	United States	North America	32	613.834	546	0.950841	18355471
SRR13744861	PRJNA645906	AMPLICON	SAMN17978983	SRX10131811	SARS-CoV-2/human/USA/CA-CZB-23108/2020	Illumina NovaSeq 6000	PAIRED	PCR	VIRAL RNA	Severe acute respiratory syndrome coronavirus 2	Homo sapiens	ILLUMINA	2020-12-04	United States	North America	79	445.299	275	0.744139	13315787
SRR13744862	PRJNA645906	AMPLICON	SAMN17978982	SRX10131810	SARS-CoV-2/human/USA/CA-CZB-23107/2020	Illumina NovaSeq 6000	PAIRED	PCR	VIRAL RNA	Severe acute respiratory syndrome coronavirus 2	Homo sapiens	ILLUMINA	2020-12-04	United States	North America	40	1730.08	1172	0.906999	51734556
SRR13744863	PRJNA645906	AMPLICON	SAMN17978981	SRX10131809	SARS-CoV-2/human/USA/CA-CZB-23106/2020	Illumina NovaSeq 6000	PAIRED	PCR	VIRAL RNA	Severe acute respiratory syndrome coronavirus 2	Homo sapiens	ILLUMINA	2020-12-03	United States	North America	19	5004.07	5192	0.988195	149636849
SRR13744864	PRJNA645906	AMPLICON	SAMN17978980	SRX10131808	SARS-CoV-2/human/USA/CA-CZB-23103/2020	Illumina NovaSeq 6000	PAIRED	PCR	VIRAL RNA	Severe acute respiratory syndrome coronavirus 2	Homo sapiens	ILLUMINA	2020-12-02	United States	North America	135	830.685	545	0.875163	24839983
SRR13744865	PRJNA645906	AMPLICON	SAMN17978979	SRX10131807	SARS-CoV-2/human/USA/CA-CZB-23097/2020	Illumina NovaSeq 6000	PAIRED	PCR	VIRAL RNA	Severe acute respiratory syndrome coronavirus 2	Homo sapiens	ILLUMINA	2020-12-02	United States	North America	25	2066.13	1741	0.966592	61783620
SRR13744866	PRJNA645906	AMPLICON	SAMN17978978	SRX10131806	SARS-CoV-2/human/USA/CA-CZB-23096/2020	Illumina NovaSeq 6000	PAIRED	PCR	VIRAL RNA	Severe acute respiratory syndrome coronavirus 2	Homo sapiens	ILLUMINA	2020-12-02	United States	North America	26	4582	4349	0.987125	137015548
SRR13744867	PRJNA645906	AMPLICON	SAMN17978977	SRX10131805	SARS-CoV-2/human/USA/CA-CZB-23095/2020	Illumina NovaSeq 6000	PAIRED	PCR	VIRAL RNA	Severe acute respiratory syndrome coronavirus 2	Homo sapiens	ILLUMINA	2020-12-02	United States	North America	44	3382.31	2283	0.828679	101141247
SRR13744868	PRJNA645906	AMPLICON	SAMN17978976	SRX10131804	SARS-CoV-2/human/USA/CA-CZB-23093/2020	Illumina NovaSeq 6000	PAIRED	PCR	VIRAL RNA	Severe acute respiratory syndrome coronavirus 2	Homo sapiens	ILLUMINA	2020-12-02	United States	North America	29	6025.81	6846	0.988496	180189782
SRR13744869	PRJNA645906	AMPLICON	SAMN17978975	SRX10131803	SARS-CoV-2/human/USA/CA-CZB-23091/2020	Illumina NovaSeq 6000	PAIRED	PCR	VIRAL RNA	Severe acute respiratory syndrome coronavirus 2	Homo sapiens	ILLUMINA	2020-12-02	United States	North America	24	6191.96	6866	0.993613	185158044
SRR13744870	PRJNA645906	AMPLICON	SAMN17978876	SRX10131802	SARS-CoV-2/human/USA/CA-CZB-16605/2020	Illumina NovaSeq 6000	PAIRED	PCR	VIRAL RNA	Severe acute respiratory syndrome coronavirus 2	Homo sapiens	ILLUMINA	2020-12-08	United States	North America	24	3822.57	3557	0.971307	114306418
SRR13744871	PRJNA645906	AMPLICON	SAMN17978974	SRX10131801	SARS-CoV-2/human/USA/CA-CZB-23090/2020	Illumina NovaSeq 6000	PAIRED	PCR	VIRAL RNA	Severe acute respiratory syndrome coronavirus 2	Homo sapiens	ILLUMINA	2020-12-02	United States	North America	92	947.478	560	0.84035	28332428
SRR13744872	PRJNA645906	AMPLICON	SAMN17978973	SRX10131800	SARS-CoV-2/human/USA/CA-CZB-23088/2020	Illumina NovaSeq 6000	PAIRED	PCR	VIRAL RNA	Severe acute respiratory syndrome coronavirus 2	Homo sapiens	ILLUMINA	2020-12-02	United States	North America	32	3462.29	3036	0.946594	103532916
SRR13744873	PRJNA645906	AMPLICON	SAMN17978972	SRX10131799	SARS-CoV-2/human/USA/CA-CZB-23084/2020	Illumina NovaSeq 6000	PAIRED	PCR	VIRAL RNA	Severe acute respiratory syndrome coronavirus 2	Homo sapiens	ILLUMINA	2020-12-02	United States	North America	23	5824.08	6451	0.986791	174157594
SRR13744874	PRJNA645906	AMPLICON	SAMN17978971	SRX10131798	SARS-CoV-2/human/USA/CA-CZB-23083/2020	Illumina NovaSeq 6000	PAIRED	PCR	VIRAL RNA	Severe acute respiratory syndrome coronavirus 2	Homo sapiens	ILLUMINA	2020-12-02	United States	North America	20	5536.98	6187	0.988663	165572277
SRR13744875	PRJNA645906	AMPLICON	SAMN17978970	SRX10131797	SARS-CoV-2/human/USA/CA-CZB-23082/2020	Illumina NovaSeq 6000	PAIRED	PCR	VIRAL RNA	Severe acute respiratory syndrome coronavirus 2	Homo sapiens	ILLUMINA	2020-12-02	United States	North America	25	3778.43	3525	0.988663	112986511
SRR13744876	PRJNA645906	AMPLICON	SAMN17978969	SRX10131796	SARS-CoV-2/human/USA/CA-CZB-23081/2020	Illumina NovaSeq 6000	PAIRED	PCR	VIRAL RNA	Severe acute respiratory syndrome coronavirus 2	Homo sapiens	ILLUMINA	2020-12-02	United States	North America	61	660.652	524	0.907133	19755487
SRR13744877	PRJNA645906	AMPLICON	SAMN17978968	SRX10131795	SARS-CoV-2/human/USA/CA-CZB-23079/2020	Illumina NovaSeq 6000	PAIRED	PCR	VIRAL RNA	Severe acute respiratory syndrome coronavirus 2	Homo sapiens	ILLUMINA	2020-12-02	United States	North America	104	643.12	278	0.7215	19231206
SRR13744878	PRJNA645906	AMPLICON	SAMN17978967	SRX10131794	SARS-CoV-2/human/USA/CA-CZB-23076/2020	Illumina NovaSeq 6000	PAIRED	PCR	VIRAL RNA	Severe acute respiratory syndrome coronavirus 2	Homo sapiens	ILLUMINA	2020-12-01	United States	North America	27	4894.42	4950	0.988663	146357829
SRR13744879	PRJNA645906	AMPLICON	SAMN17978966	SRX10131793	SARS-CoV-2/human/USA/CA-CZB-23074/2020	Illumina NovaSeq 6000	PAIRED	PCR	VIRAL RNA	Severe acute respiratory syndrome coronavirus 2	Homo sapiens	ILLUMINA	2020-12-01	United States	North America	22	3855.54	3639	0.979032	115292242
SRR13748053	PRJNA614995	AMPLICON	SAMN18006702	SRX10134887	UT-UPHL-2101362206	Illumina MiSeq	PAIRED	PCR	VIRAL RNA	Severe acute respiratory syndrome coronavirus 2	Homo sapiens	ILLUMINA	2021-01-20	United States	North America	34	1043.51	935	0.912785	31204163
SRR13748703	PRJNA686984	AMPLICON	SAMN18006801	SRX10135555	CO-CDPHE-2010316331	Illumina MiSeq	PAIRED	PCR	VIRAL RNA	Severe acute respiratory syndrome coronavirus 2	Homo sapiens	ILLUMINA	2020-10-28	United States	North America	21	2391.86	2242	0.995954	71523894
SRR13748704	PRJNA686984	AMPLICON	SAMN18006873	SRX10135554	CO-CDPHE-2100360011	Illumina MiSeq	PAIRED	PCR	VIRAL RNA	Severe acute respiratory syndrome coronavirus 2	Homo sapiens	ILLUMINA	2021-02-07	United States	North America	36	1817.26	1808	0.978798	54341600
SRR13748705	PRJNA686984	AMPLICON	SAMN18006872	SRX10135553	CO-CDPHE-2100356989	Illumina MiSeq	PAIRED	PCR	VIRAL RNA	Severe acute respiratory syndrome coronavirus 2	Homo sapiens	ILLUMINA	2021-01-24	United States	North America	23	2493.58	2588	0.985219	74565380
SRR13748706	PRJNA686984	AMPLICON	SAMN18006800	SRX10135552	CO-CDPHE-2010316103	Illumina MiSeq	PAIRED	PCR	VIRAL RNA	Severe acute respiratory syndrome coronavirus 2	Homo sapiens	ILLUMINA	2020-10-28	United States	North America	22	1855.04	1729	0.995954	55471227
SRR13748707	PRJNA686984	AMPLICON	SAMN18006871	SRX10135551	CO-CDPHE-2100356823	Illumina MiSeq	PAIRED	PCR	VIRAL RNA	Severe acute respiratory syndrome coronavirus 2	Homo sapiens	ILLUMINA	2020-10-21	United States	North America	39	2512.21	2319	0.93004	75122637
SRR13748708	PRJNA686984	AMPLICON	SAMN18006870	SRX10135550	CO-CDPHE-2100356815	Illumina MiSeq	PAIRED	PCR	VIRAL RNA	Severe acute respiratory syndrome coronavirus 2	Homo sapiens	ILLUMINA	2021-02-04	United States	North America	34	1649.06	1623	0.97512	49311911
SRR13748709	PRJNA686984	AMPLICON	SAMN18006869	SRX10135549	CO-CDPHE-2100356814	Illumina MiSeq	PAIRED	PCR	VIRAL RNA	Severe acute respiratory syndrome coronavirus 2	Homo sapiens	ILLUMINA	2021-02-04	United States	North America	28	1389.47	1365	0.966726	41549278
SRR13748710	PRJNA686984	AMPLICON	SAMN18006868	SRX10135548	CO-CDPHE-2100356813	Illumina MiSeq	PAIRED	PCR	VIRAL RNA	Severe acute respiratory syndrome coronavirus 2	Homo sapiens	ILLUMINA	2021-02-04	United States	North America	34	1966.43	1825	0.99592	58802151
SRR13748711	PRJNA686984	AMPLICON	SAMN18006867	SRX10135547	CO-CDPHE-2100356804	Illumina MiSeq	PAIRED	PCR	VIRAL RNA	Severe acute respiratory syndrome coronavirus 2	Homo sapiens	ILLUMINA	2021-02-05	United States	North America	36	2012.69	1941	0.990402	60185478
SRR13748712	PRJNA686984	AMPLICON	SAMN18006866	SRX10135546	CO-CDPHE-2100356797	Illumina MiSeq	PAIRED	PCR	VIRAL RNA	Severe acute respiratory syndrome coronavirus 2	Homo sapiens	ILLUMINA	2021-02-04	United States	North America	46	2184.21	2129	0.993746	65314541
SRR13748713	PRJNA686984	AMPLICON	SAMN18006865	SRX10135545	CO-CDPHE-2100356788	Illumina MiSeq	PAIRED	PCR	VIRAL RNA	Severe acute respiratory syndrome coronavirus 2	Homo sapiens	ILLUMINA	2021-02-03	United States	North America	29	2416.33	2332	0.955155	72255619
SRR13748714	PRJNA686984	AMPLICON	SAMN18006864	SRX10135544	CO-CDPHE-2100356771	Illumina MiSeq	PAIRED	PCR	VIRAL RNA	Severe acute respiratory syndrome coronavirus 2	Homo sapiens	ILLUMINA	2021-02-03	United States	North America	29	2041.12	2029	0.964953	61035650
SRR13748715	PRJNA686984	AMPLICON	SAMN18006863	SRX10135543	CO-CDPHE-2100356743	Illumina MiSeq	PAIRED	PCR	VIRAL RNA	Severe acute respiratory syndrome coronavirus 2	Homo sapiens	ILLUMINA	2021-02-05	United States	North America	33	1827.09	1735	0.995318	54635414
SRR13748716	PRJNA686984	AMPLICON	SAMN18006862	SRX10135542	CO-CDPHE-2100347923	Illumina MiSeq	PAIRED	PCR	VIRAL RNA	Severe acute respiratory syndrome coronavirus 2	Homo sapiens	ILLUMINA	2021-02-03	United States	North America	45	2374.56	2081	0.93208	71006430
SRR13748717	PRJNA686984	AMPLICON	SAMN18006799	SRX10135541	CO-CDPHE-2010316035	Illumina MiSeq	PAIRED	PCR	VIRAL RNA	Severe acute respiratory syndrome coronavirus 2	Homo sapiens	ILLUMINA	2020-10-28	United States	North America	22	1262.14	1255	0.979634	37741739
SRR13748718	PRJNA686984	AMPLICON	SAMN18006861	SRX10135540	CO-CDPHE-2100347372	Illumina MiSeq	PAIRED	PCR	VIRAL RNA	Severe acute respiratory syndrome coronavirus 2	Homo sapiens	ILLUMINA	2021-02-04	United States	North America	40	1548.95	1601	0.958967	46318104
SRR13748719	PRJNA686984	AMPLICON	SAMN18006860	SRX10135539	CO-CDPHE-2100347340	Illumina MiSeq	PAIRED	PCR	VIRAL RNA	Severe acute respiratory syndrome coronavirus 2	Homo sapiens	ILLUMINA	2021-02-04	United States	North America	31	1692.51	1645	0.986791	50611237
SRR13748720	PRJNA686984	AMPLICON	SAMN18006859	SRX10135538	CO-CDPHE-2100347328	Illumina MiSeq	PAIRED	PCR	VIRAL RNA	Severe acute respiratory syndrome coronavirus 2	Homo sapiens	ILLUMINA	2021-02-04	United States	North America	31	1727.47	1769	0.972745	51656428
SRR13748721	PRJNA686984	AMPLICON	SAMN18006858	SRX10135537	CO-CDPHE-2100347287	Illumina MiSeq	PAIRED	PCR	VIRAL RNA	Severe acute respiratory syndrome coronavirus 2	Homo sapiens	ILLUMINA	2021-02-04	United States	North America	35	2064.85	2072	0.984818	61745102
SRR13748722	PRJNA686984	AMPLICON	SAMN18006857	SRX10135536	CO-CDPHE-2100345393	Illumina MiSeq	PAIRED	PCR	VIRAL RNA	Severe acute respiratory syndrome coronavirus 2	Homo sapiens	ILLUMINA	2021-02-04	United States	North America	36	2096.3	1981	0.993412	62685785
SRR13748723	PRJNA686984	AMPLICON	SAMN18006856	SRX10135535	CO-CDPHE-2100345276	Illumina MiSeq	PAIRED	PCR	VIRAL RNA	Severe acute respiratory syndrome coronavirus 2	Homo sapiens	ILLUMINA	2021-02-04	United States	North America	30	2209.54	2082	0.99592	66071967
SRR13748724	PRJNA686984	AMPLICON	SAMN18006855	SRX10135534	CO-CDPHE-2100343262	Illumina MiSeq	PAIRED	PCR	VIRAL RNA	Severe acute respiratory syndrome coronavirus 2	Homo sapiens	ILLUMINA	2021-02-04	United States	North America	26	2207.2	2157	0.995753	66001917
SRR13748725	PRJNA686984	AMPLICON	SAMN18006854	SRX10135533	CO-CDPHE-2100343210	Illumina MiSeq	PAIRED	PCR	VIRAL RNA	Severe acute respiratory syndrome coronavirus 2	Homo sapiens	ILLUMINA	2021-02-04	United States	North America	26	1930.22	1886	0.994817	57719477
SRR13748726	PRJNA686984	AMPLICON	SAMN18006853	SRX10135532	CO-CDPHE-2100343174	Illumina MiSeq	PAIRED	PCR	VIRAL RNA	Severe acute respiratory syndrome coronavirus 2	Homo sapiens	ILLUMINA	2021-02-04	United States	North America	43	1572.58	1151	0.868308	47024823
SRR13748727	PRJNA686984	AMPLICON	SAMN18006852	SRX10135531	CO-CDPHE-2100343152	Illumina MiSeq	PAIRED	PCR	VIRAL RNA	Severe acute respiratory syndrome coronavirus 2	Homo sapiens	ILLUMINA	2021-02-04	United States	North America	32	2086.6	2168	0.969669	62395620
SRR13748728	PRJNA686984	AMPLICON	SAMN18006798	SRX10135530	CO-CDPHE-2010315914	Illumina MiSeq	PAIRED	PCR	VIRAL RNA	Severe acute respiratory syndrome coronavirus 2	Homo sapiens	ILLUMINA	2020-10-28	United States	North America	23	1940.68	1856	0.995954	58032284
SRR13748729	PRJNA686984	AMPLICON	SAMN18006851	SRX10135529	CO-CDPHE-2100343145	Illumina MiSeq	PAIRED	PCR	VIRAL RNA	Severe acute respiratory syndrome coronavirus 2	Homo sapiens	ILLUMINA	2021-02-04	United States	North America	26	1615.85	1548	0.995954	48318723
SRR13748730	PRJNA686984	AMPLICON	SAMN18006850	SRX10135528	CO-CDPHE-2100343124	Illumina MiSeq	PAIRED	PCR	VIRAL RNA	Severe acute respiratory syndrome coronavirus 2	Homo sapiens	ILLUMINA	2021-02-04	United States	North America	27	2264.75	2273	0.988061	67722690
SRR13748731	PRJNA686984	AMPLICON	SAMN18006849	SRX10135527	CO-CDPHE-2100343011	Illumina MiSeq	PAIRED	PCR	VIRAL RNA	Severe acute respiratory syndrome coronavirus 2	Homo sapiens	ILLUMINA	2021-02-04	United States	North America	49	1464.15	1120	0.889342	43782408
SRR13748732	PRJNA686984	AMPLICON	SAMN18006848	SRX10135526	CO-CDPHE-2100342606	Illumina MiSeq	PAIRED	PCR	VIRAL RNA	Severe acute respiratory syndrome coronavirus 2	Homo sapiens	ILLUMINA	2021-02-02	United States	North America	30	1862.15	1975	0.973213	55683875
SRR13748733	PRJNA686984	AMPLICON	SAMN18006847	SRX10135525	CO-CDPHE-2100341960	Illumina MiSeq	PAIRED	PCR	VIRAL RNA	Severe acute respiratory syndrome coronavirus 2	Homo sapiens	ILLUMINA	2021-02-02	United States	North America	25	1923.03	1806	0.995485	57504457
SRR13748734	PRJNA686984	AMPLICON	SAMN18006846	SRX10135524	CO-CDPHE-2100339170	Illumina MiSeq	PAIRED	PCR	VIRAL RNA	Severe acute respiratory syndrome coronavirus 2	Homo sapiens	ILLUMINA	2021-02-03	United States	North America	29	2037.55	2071	0.986891	60928776
SRR13748735	PRJNA686984	AMPLICON	SAMN18006845	SRX10135523	CO-CDPHE-2100339144	Illumina MiSeq	PAIRED	PCR	VIRAL RNA	Severe acute respiratory syndrome coronavirus 2	Homo sapiens	ILLUMINA	2021-02-03	United States	North America	28	1808.7	1783	0.995786	54085419
SRR13748736	PRJNA686984	AMPLICON	SAMN18006844	SRX10135522	CO-CDPHE-2100339132	Illumina MiSeq	PAIRED	PCR	VIRAL RNA	Severe acute respiratory syndrome coronavirus 2	Homo sapiens	ILLUMINA	2021-02-03	United States	North America	31	1766.88	1749	0.975688	52835025
SRR13748737	PRJNA686984	AMPLICON	SAMN18006843	SRX10135521	CO-CDPHE-2100339048	Illumina MiSeq	PAIRED	PCR	VIRAL RNA	Severe acute respiratory syndrome coronavirus 2	Homo sapiens	ILLUMINA	2021-02-03	United States	North America	28	1982.91	2040	0.98037	59295010
SRR13748738	PRJNA686984	AMPLICON	SAMN18006842	SRX10135520	CO-CDPHE-2100338861	Illumina MiSeq	PAIRED	PCR	VIRAL RNA	Severe acute respiratory syndrome coronavirus 2	Homo sapiens	ILLUMINA	2021-02-03	United States	North America	27	2238.24	2213	0.995954	66930144
SRR13748739	PRJNA686984	AMPLICON	SAMN18006797	SRX10135519	CO-CDPHE-2010315790	Illumina MiSeq	PAIRED	PCR	VIRAL RNA	Severe acute respiratory syndrome coronavirus 2	Homo sapiens	ILLUMINA	2020-10-28	United States	North America	21	1907.47	1775	0.995954	57039068
SRR13748740	PRJNA686984	AMPLICON	SAMN18006841	SRX10135518	CO-CDPHE-2100338838	Illumina MiSeq	PAIRED	PCR	VIRAL RNA	Severe acute respiratory syndrome coronavirus 2	Homo sapiens	ILLUMINA	2021-02-03	United States	North America	41	2048.86	1692	0.900913	61266961
SRR13748741	PRJNA686984	AMPLICON	SAMN18006840	SRX10135517	CO-CDPHE-2100338832	Illumina MiSeq	PAIRED	PCR	VIRAL RNA	Severe acute respiratory syndrome coronavirus 2	Homo sapiens	ILLUMINA	2021-02-03	United States	North America	32	1799.96	1845	0.978464	53824129
SRR13748742	PRJNA686984	AMPLICON	SAMN18006839	SRX10135516	CO-CDPHE-2100338822	Illumina MiSeq	PAIRED	PCR	VIRAL RNA	Severe acute respiratory syndrome coronavirus 2	Homo sapiens	ILLUMINA	2021-02-03	United States	North America	37	1808.68	1660	0.930843	54084905
SRR13748743	PRJNA686984	AMPLICON	SAMN18006838	SRX10135515	CO-CDPHE-2100338666	Illumina MiSeq	PAIRED	PCR	VIRAL RNA	Severe acute respiratory syndrome coronavirus 2	Homo sapiens	ILLUMINA	2021-02-03	United States	North America	27	2124.61	1987	0.995954	63532090
SRR13748744	PRJNA686984	AMPLICON	SAMN18006837	SRX10135514	CO-CDPHE-2100335116	Illumina MiSeq	PAIRED	PCR	VIRAL RNA	Severe acute respiratory syndrome coronavirus 2	Homo sapiens	ILLUMINA	2021-02-03	United States	North America	21	2092.04	2174	0.979868	62558327
SRR13748745	PRJNA686984	AMPLICON	SAMN18006836	SRX10135513	CO-CDPHE-2100298204	Illumina MiSeq	PAIRED	PCR	VIRAL RNA	Severe acute respiratory syndrome coronavirus 2	Homo sapiens	ILLUMINA	2021-01-27	United States	North America	38	2206.91	1868	0.899475	65993377
SRR13748746	PRJNA686984	AMPLICON	SAMN18006835	SRX10135512	CO-CDPHE-2100277643	Illumina MiSeq	PAIRED	PCR	VIRAL RNA	Severe acute respiratory syndrome coronavirus 2	Homo sapiens	ILLUMINA	2021-01-25	United States	North America	27	1780.95	1682	0.987058	53255849
SRR13748747	PRJNA686984	AMPLICON	SAMN18006834	SRX10135511	CO-CDPHE-2100269191	Illumina MiSeq	PAIRED	PCR	VIRAL RNA	Severe acute respiratory syndrome coronavirus 2	Homo sapiens	ILLUMINA	2021-01-25	United States	North America	32	1437.53	1382	0.995954	42986318
SRR13748748	PRJNA686984	AMPLICON	SAMN18006833	SRX10135510	CO-CDPHE-2100251775	Illumina MiSeq	PAIRED	PCR	VIRAL RNA	Severe acute respiratory syndrome coronavirus 2	Homo sapiens	ILLUMINA	2021-01-21	United States	North America	47	1666.19	1530	0.93208	49824215
SRR13748749	PRJNA686984	AMPLICON	SAMN18006832	SRX10135509	CO-CDPHE-2100247522	Illumina MiSeq	PAIRED	PCR	VIRAL RNA	Severe acute respiratory syndrome coronavirus 2	Homo sapiens	ILLUMINA	2021-01-20	United States	North America	30	2120.74	2136	0.942347	63416387
SRR13748750	PRJNA686984	AMPLICON	SAMN18006796	SRX10135508	CO-CDPHE-2010314305	Illumina MiSeq	PAIRED	PCR	VIRAL RNA	Severe acute respiratory syndrome coronavirus 2	Homo sapiens	ILLUMINA	2020-10-28	United States	North America	49	2080.05	1964	0.786175	62199791
SRR13748751	PRJNA686984	AMPLICON	SAMN18006831	SRX10135507	CO-CDPHE-2100241115	Illumina MiSeq	PAIRED	PCR	VIRAL RNA	Severe acute respiratory syndrome coronavirus 2	Homo sapiens	ILLUMINA	2021-01-19	United States	North America	32	2963.87	2810	0.951644	88628717
SRR13748752	PRJNA686984	AMPLICON	SAMN18006830	SRX10135506	CO-CDPHE-2100240922	Illumina MiSeq	PAIRED	PCR	VIRAL RNA	Severe acute respiratory syndrome coronavirus 2	Homo sapiens	ILLUMINA	2021-01-19	United States	North America	47	2519.39	2062	0.908972	75337355
SRR13748753	PRJNA686984	AMPLICON	SAMN18006829	SRX10135505	CO-CDPHE-2100218600	Illumina MiSeq	PAIRED	PCR	VIRAL RNA	Severe acute respiratory syndrome coronavirus 2	Homo sapiens	ILLUMINA	2021-01-13	United States	North America	30	2786.42	2590	0.984784	83322380
SRR13748754	PRJNA686984	AMPLICON	SAMN18006828	SRX10135504	CO-CDPHE-2100217417	Illumina MiSeq	PAIRED	PCR	VIRAL RNA	Severe acute respiratory syndrome coronavirus 2	Homo sapiens	ILLUMINA	2021-01-13	United States	North America	38	1186.9	1067	0.917634	35491761
SRR13748755	PRJNA686984	AMPLICON	SAMN18006827	SRX10135503	CO-CDPHE-2100217313	Illumina MiSeq	PAIRED	PCR	VIRAL RNA	Severe acute respiratory syndrome coronavirus 2	Homo sapiens	ILLUMINA	2021-01-13	United States	North America	30	2618.3	2556	0.995954	78295118
SRR13748756	PRJNA686984	AMPLICON	SAMN18006826	SRX10135502	CO-CDPHE-2100216256	Illumina MiSeq	PAIRED	PCR	VIRAL RNA	Severe acute respiratory syndrome coronavirus 2	Homo sapiens	ILLUMINA	2021-01-12	United States	North America	56	2018.36	1380	0.840217	60354989
SRR13748757	PRJNA686984	AMPLICON	SAMN18006825	SRX10135501	CO-CDPHE-2100216039	Illumina MiSeq	PAIRED	PCR	VIRAL RNA	Severe acute respiratory syndrome coronavirus 2	Homo sapiens	ILLUMINA	2021-01-12	United States	North America	37	1980.88	1280	0.836672	59234120
SRR13748758	PRJNA686984	AMPLICON	SAMN18006824	SRX10135500	CO-CDPHE-2100213576	Illumina MiSeq	PAIRED	PCR	VIRAL RNA	Severe acute respiratory syndrome coronavirus 2	Homo sapiens	ILLUMINA	2021-01-11	United States	North America	39	2292.24	2020	0.922282	68544978
SRR13748759	PRJNA686984	AMPLICON	SAMN18006823	SRX10135499	CO-CDPHE-2100210887	Illumina MiSeq	PAIRED	PCR	VIRAL RNA	Severe acute respiratory syndrome coronavirus 2	Homo sapiens	ILLUMINA	2021-01-11	United States	North America	39	1428.09	1234	0.903722	42704236
SRR13748760	PRJNA686984	AMPLICON	SAMN18006822	SRX10135498	CO-CDPHE-2100207515	Illumina MiSeq	PAIRED	PCR	VIRAL RNA	Severe acute respiratory syndrome coronavirus 2	Homo sapiens	ILLUMINA	2021-01-11	United States	North America	28	2732.06	2604	0.962345	81696683
SRR13748761	PRJNA686984	AMPLICON	SAMN18006795	SRX10135497	CO-CDPHE-2010273638	Illumina MiSeq	PAIRED	PCR	VIRAL RNA	Severe acute respiratory syndrome coronavirus 2	Homo sapiens	ILLUMINA	2020-10-26	United States	North America	22	2039.07	2077	0.98873	60974411
SRR13748762	PRJNA686984	AMPLICON	SAMN18006821	SRX10135496	CO-CDPHE-2100200730	Illumina MiSeq	PAIRED	PCR	VIRAL RNA	Severe acute respiratory syndrome coronavirus 2	Homo sapiens	ILLUMINA	2021-01-07	United States	North America	28	1306.93	1246	0.957663	39081126
SRR13748763	PRJNA686984	AMPLICON	SAMN18006820	SRX10135495	CO-CDPHE-2100200547	Illumina MiSeq	PAIRED	PCR	VIRAL RNA	Severe acute respiratory syndrome coronavirus 2	Homo sapiens	ILLUMINA	2021-01-07	United States	North America	40	1344.43	1015	0.858576	40202531
SRR13748764	PRJNA686984	AMPLICON	SAMN18006819	SRX10135494	CO-CDPHE-2100195258	Illumina MiSeq	PAIRED	PCR	VIRAL RNA	Severe acute respiratory syndrome coronavirus 2	Homo sapiens	ILLUMINA	2021-01-06	United States	North America	36	1591.63	1336	0.88456	47594568
SRR13748765	PRJNA686984	AMPLICON	SAMN18006818	SRX10135493	CO-CDPHE-2100191997	Illumina MiSeq	PAIRED	PCR	VIRAL RNA	Severe acute respiratory syndrome coronavirus 2	Homo sapiens	ILLUMINA	2021-01-06	United States	North America	57	2518.4	2372	0.965723	75307762
SRR13748766	PRJNA686984	AMPLICON	SAMN18006817	SRX10135492	CO-CDPHE-2100191443	Illumina MiSeq	PAIRED	PCR	VIRAL RNA	Severe acute respiratory syndrome coronavirus 2	Homo sapiens	ILLUMINA	2021-01-06	United States	North America	44	1487.18	1216	0.859613	44471186
SRR13748767	PRJNA686984	AMPLICON	SAMN18006816	SRX10135491	CO-CDPHE-2100185337	Illumina MiSeq	PAIRED	PCR	VIRAL RNA	Severe acute respiratory syndrome coronavirus 2	Homo sapiens	ILLUMINA	2021-01-04	United States	North America	35	1668.94	1630	0.961241	49906178
SRR13748768	PRJNA686984	AMPLICON	SAMN18006815	SRX10135490	CO-CDPHE-2100184019	Illumina MiSeq	PAIRED	PCR	VIRAL RNA	Severe acute respiratory syndrome coronavirus 2	Homo sapiens	ILLUMINA	2021-01-04	United States	North America	63	2019.96	1315	0.826138	60402781
SRR13748769	PRJNA686984	AMPLICON	SAMN18006814	SRX10135489	CO-CDPHE-2100177932	Illumina MiSeq	PAIRED	PCR	VIRAL RNA	Severe acute respiratory syndrome coronavirus 2	Homo sapiens	ILLUMINA	2020-12-31	United States	North America	29	2339.31	2082	0.929171	69952312
SRR13748770	PRJNA686984	AMPLICON	SAMN18006813	SRX10135488	CO-CDPHE-2100177363	Illumina MiSeq	PAIRED	PCR	VIRAL RNA	Severe acute respiratory syndrome coronavirus 2	Homo sapiens	ILLUMINA	2020-12-31	United States	North America	34	1571.79	1543	0.958599	47001277
SRR13748771	PRJNA686984	AMPLICON	SAMN18006812	SRX10135487	CO-CDPHE-2100169966	Illumina MiSeq	PAIRED	PCR	VIRAL RNA	Severe acute respiratory syndrome coronavirus 2	Homo sapiens	ILLUMINA	2020-12-30	United States	North America	28	2107.96	2049	0.957061	63034464
SRR13748772	PRJNA686984	AMPLICON	SAMN18006794	SRX10135486	CO-CDPHE-2010026611	Illumina MiSeq	PAIRED	PCR	VIRAL RNA	Severe acute respiratory syndrome coronavirus 2	Homo sapiens	ILLUMINA	2020-09-30	United States	North America	39	1696.27	1083	0.815704	50723484
SRR13748773	PRJNA686984	AMPLICON	SAMN18006811	SRX10135485	CO-CDPHE-2100168815	Illumina MiSeq	PAIRED	PCR	VIRAL RNA	Severe acute respiratory syndrome coronavirus 2	Homo sapiens	ILLUMINA	2020-12-30	United States	North America	49	2120.4	1752	0.911079	63406326
SRR13748774	PRJNA686984	AMPLICON	SAMN18006810	SRX10135484	CO-CDPHE-2100168619	Illumina MiSeq	PAIRED	PCR	VIRAL RNA	Severe acute respiratory syndrome coronavirus 2	Homo sapiens	ILLUMINA	2020-12-30	United States	North America	23	1870.27	1831	0.965589	55926806
SRR13748775	PRJNA686984	AMPLICON	SAMN18006809	SRX10135483	CO-CDPHE-2100165208	Illumina MiSeq	PAIRED	PCR	VIRAL RNA	Severe acute respiratory syndrome coronavirus 2	Homo sapiens	ILLUMINA	2020-12-29	United States	North America	47	1645.61	1354	0.877972	49208558
SRR13748776	PRJNA686984	AMPLICON	SAMN18006808	SRX10135482	CO-CDPHE-2100160332	Illumina MiSeq	PAIRED	PCR	VIRAL RNA	Severe acute respiratory syndrome coronavirus 2	Homo sapiens	ILLUMINA	2020-12-28	United States	North America	67	1095.33	662	0.808447	32753760
SRR13748777	PRJNA686984	AMPLICON	SAMN18006807	SRX10135481	CO-CDPHE-2100158380	Illumina MiSeq	PAIRED	PCR	VIRAL RNA	Severe acute respiratory syndrome coronavirus 2	Homo sapiens	ILLUMINA	2020-12-28	United States	North America	55	1204.45	870	0.820787	36016719
SRR13748778	PRJNA686984	AMPLICON	SAMN18006806	SRX10135480	CO-CDPHE-2100156511	Illumina MiSeq	PAIRED	PCR	VIRAL RNA	Severe acute respiratory syndrome coronavirus 2	Homo sapiens	ILLUMINA	2020-12-24	United States	North America	53	1265.05	796	0.812694	37828795
SRR13748779	PRJNA686984	AMPLICON	SAMN18006805	SRX10135479	CO-CDPHE-2100060052	Illumina MiSeq	PAIRED	PCR	VIRAL RNA	Severe acute respiratory syndrome coronavirus 2	Homo sapiens	ILLUMINA	2020-12-01	United States	North America	28	2093.62	1855	0.929037	62605594
SRR13748780	PRJNA686984	AMPLICON	SAMN18006804	SRX10135478	CO-CDPHE-2011020402	Illumina MiSeq	PAIRED	PCR	VIRAL RNA	Severe acute respiratory syndrome coronavirus 2	Homo sapiens	ILLUMINA	2020-11-01	United States	North America	25	1963.9	1872	0.995954	58726436
SRR13748781	PRJNA686984	AMPLICON	SAMN18006803	SRX10135477	CO-CDPHE-2011016545	Illumina MiSeq	PAIRED	PCR	VIRAL RNA	Severe acute respiratory syndrome coronavirus 2	Homo sapiens	ILLUMINA	2020-11-01	United States	North America	25	2199.76	2046	0.995954	65779535
SRR13748782	PRJNA686984	AMPLICON	SAMN18006802	SRX10135476	CO-CDPHE-2011016510	Illumina MiSeq	PAIRED	PCR	VIRAL RNA	Severe acute respiratory syndrome coronavirus 2	Homo sapiens	ILLUMINA	2020-11-01	United States	North America	30	1795.9	1720	0.995954	53702817
SRR13748783	PRJNA686984	AMPLICON	SAMN18006793	SRX10135475	CO-CDPHE-2007212775	Illumina MiSeq	PAIRED	PCR	VIRAL RNA	Severe acute respiratory syndrome coronavirus 2	Homo sapiens	ILLUMINA	2020-07-20	United States	North America	35	1868.8	1713	0.917767	55882598
SRR13748784	PRJNA686984	AMPLICON	SAMN18006792	SRX10135474	CO-CDPHE-2007182344	Illumina MiSeq	PAIRED	PCR	VIRAL RNA	Severe acute respiratory syndrome coronavirus 2	Homo sapiens	ILLUMINA	2020-07-15	United States	North America	14	2294.33	2264	0.995954	68607422
SRR13764653	PRJNA673096	AMPLICON	SAMN18028102	SRX10151225	FLW00751071	Illumina MiniSeq	PAIRED	cDNA	GENOMIC	Severe acute respiratory syndrome coronavirus 2	Homo sapiens	ILLUMINA	2021-01-29	United States	North America	27	2091.27	1909	0.975086	62535336
SRR13764654	PRJNA673096	AMPLICON	SAMN18028026	SRX10151224	F1032886	Illumina MiniSeq	PAIRED	cDNA	GENOMIC	Severe acute respiratory syndrome coronavirus 2	Homo sapiens	ILLUMINA	2021-01-21	United States	North America	31	5398.1	5917	0.986088	161419287
SRR13764655	PRJNA673096	AMPLICON	SAMN18028074	SRX10151223	F1048557	Illumina MiniSeq	PAIRED	cDNA	GENOMIC	Severe acute respiratory syndrome coronavirus 2	Homo sapiens	ILLUMINA	2021-01-22	United States	North America	63	1159.2	755	0.795773	34663459
SRR13764656	PRJNA673096	AMPLICON	SAMN18028113	SRX10151222	F1048569	Illumina MiniSeq	PAIRED	cDNA	GENOMIC	Severe acute respiratory syndrome coronavirus 2	Homo sapiens	ILLUMINA	2021-01-29	United States	North America	25	1885.18	1660	0.969936	56372396
SRR13764657	PRJNA673096	AMPLICON	SAMN18028078	SRX10151221	F1051866	Illumina MiniSeq	PAIRED	cDNA	GENOMIC	Severe acute respiratory syndrome coronavirus 2	Homo sapiens	ILLUMINA	2021-01-17	United States	North America	33	931.704	902	0.953516	27860756
SRR13764658	PRJNA673096	AMPLICON	SAMN18028079	SRX10151220	F1051867	Illumina MiniSeq	PAIRED	cDNA	GENOMIC	Severe acute respiratory syndrome coronavirus 2	Homo sapiens	ILLUMINA	2021-01-17	United States	North America	31	1125.12	1070	0.975989	33644521
SRR13764659	PRJNA673096	AMPLICON	SAMN18028080	SRX10151219	F1051954	Illumina MiniSeq	PAIRED	cDNA	GENOMIC	Severe acute respiratory syndrome coronavirus 2	Homo sapiens	ILLUMINA	2021-01-19	United States	North America	26	1021.72	979	0.975922	30552488
SRR13764660	PRJNA673096	AMPLICON	SAMN18028075	SRX10151218	F1051956	Illumina MiniSeq	PAIRED	cDNA	GENOMIC	Severe acute respiratory syndrome coronavirus 2	Homo sapiens	ILLUMINA	2021-01-19	United States	North America	30	1205.54	1195	0.967896	36049215
SRR13764661	PRJNA673096	AMPLICON	SAMN18028042	SRX10151217	F1051957	Illumina MiniSeq	PAIRED	cDNA	GENOMIC	Severe acute respiratory syndrome coronavirus 2	Homo sapiens	ILLUMINA	2021-01-20	United States	North America	46	1230.03	1200	0.947296	36781506
SRR13764662	PRJNA673096	AMPLICON	SAMN18028046	SRX10151216	F1052000	Illumina MiniSeq	PAIRED	cDNA	GENOMIC	Severe acute respiratory syndrome coronavirus 2	Homo sapiens	ILLUMINA	2021-01-19	United States	North America	19	695.039	660	0.970271	20783763
SRR13764663	PRJNA673096	AMPLICON	SAMN18028047	SRX10151215	F1052001	Illumina MiniSeq	PAIRED	cDNA	GENOMIC	Severe acute respiratory syndrome coronavirus 2	Homo sapiens	ILLUMINA	2021-01-19	United States	North America	30	966.009	907	0.89904	28886557
SRR13764664	PRJNA673096	AMPLICON	SAMN18028105	SRX10151214	FLW00755056	Illumina MiniSeq	PAIRED	cDNA	GENOMIC	Severe acute respiratory syndrome coronavirus 2	Homo sapiens	ILLUMINA	2021-02-01	United States	North America	30	3435.78	3139	0.994415	102740161
SRR13764665	PRJNA673096	AMPLICON	SAMN18028050	SRX10151213	F1052002	Illumina MiniSeq	PAIRED	cDNA	GENOMIC	Severe acute respiratory syndrome coronavirus 2	Homo sapiens	ILLUMINA	2021-01-18	United States	North America	27	600.482	572	0.913253	17956207
SRR13764666	PRJNA673096	AMPLICON	SAMN18028048	SRX10151212	F1052039	Illumina MiniSeq	PAIRED	cDNA	GENOMIC	Severe acute respiratory syndrome coronavirus 2	Homo sapiens	ILLUMINA	2021-01-20	United States	North America	24	3510.3	3209	0.976925	104968496
SRR13764667	PRJNA673096	AMPLICON	SAMN18028081	SRX10151211	F1052082	Illumina MiniSeq	PAIRED	cDNA	GENOMIC	Severe acute respiratory syndrome coronavirus 2	Homo sapiens	ILLUMINA	2021-01-20	United States	North America	29	2947.84	2619	0.975989	88149312
SRR13764668	PRJNA673096	AMPLICON	SAMN18028076	SRX10151210	F1052087	Illumina MiniSeq	PAIRED	cDNA	GENOMIC	Severe acute respiratory syndrome coronavirus 2	Homo sapiens	ILLUMINA	2021-01-21	United States	North America	37	2882.13	2464	0.952179	86184391
SRR13764669	PRJNA673096	AMPLICON	SAMN18028043	SRX10151209	F1052126	Illumina MiniSeq	PAIRED	cDNA	GENOMIC	Severe acute respiratory syndrome coronavirus 2	Homo sapiens	ILLUMINA	2021-01-21	United States	North America	51	2495.45	1960	0.927098	74621374
SRR13764670	PRJNA673096	AMPLICON	SAMN18028041	SRX10151208	F1052139	Illumina MiniSeq	PAIRED	cDNA	GENOMIC	Severe acute respiratory syndrome coronavirus 2	Homo sapiens	ILLUMINA	2021-01-21	United States	North America	30	2812.56	2600	0.976089	84104043
SRR13764671	PRJNA673096	AMPLICON	SAMN18028077	SRX10151207	F1055720	Illumina MiniSeq	PAIRED	cDNA	GENOMIC	Severe acute respiratory syndrome coronavirus 2	Homo sapiens	ILLUMINA	2021-01-22	United States	North America	22	3854.05	3824	0.965555	115247652
SRR13764672	PRJNA673096	AMPLICON	SAMN18028099	SRX10151206	F1057031	Illumina MiniSeq	PAIRED	cDNA	GENOMIC	Severe acute respiratory syndrome coronavirus 2	Homo sapiens	ILLUMINA	2021-01-29	United States	North America	31	2968.53	2618	0.98338	88768042
SRR13764673	PRJNA673096	AMPLICON	SAMN18028027	SRX10151205	FLW00654991	Illumina MiniSeq	PAIRED	cDNA	GENOMIC	Severe acute respiratory syndrome coronavirus 2	Homo sapiens	ILLUMINA	2021-01-11	United States	North America	42	2696.35	2547	0.941912	80628947
SRR13764674	PRJNA673096	AMPLICON	SAMN18028028	SRX10151204	FLW00655139	Illumina MiniSeq	PAIRED	cDNA	GENOMIC	Severe acute respiratory syndrome coronavirus 2	Homo sapiens	ILLUMINA	2021-01-11	United States	North America	35	2927.99	2538	0.97639	87555788
SRR13764675	PRJNA673096	AMPLICON	SAMN18028109	SRX10151203	FLW00757171	Illumina MiniSeq	PAIRED	cDNA	GENOMIC	Severe acute respiratory syndrome coronavirus 2	Homo sapiens	ILLUMINA	2021-02-01	United States	North America	34	2717.39	2492	0.994415	81257970
SRR13764676	PRJNA673096	AMPLICON	SAMN18028064	SRX10151202	FLW00674748	Illumina MiniSeq	PAIRED	cDNA	GENOMIC	Severe acute respiratory syndrome coronavirus 2	Homo sapiens	ILLUMINA	2021-01-14	United States	North America	39	3497.38	3506	0.976156	104582224
SRR13764677	PRJNA673096	AMPLICON	SAMN18028029	SRX10151201	FLW00689241	Illumina MiniSeq	PAIRED	cDNA	GENOMIC	Severe acute respiratory syndrome coronavirus 2	Homo sapiens	ILLUMINA	2021-01-18	United States	North America	36	1026.86	1011	0.944487	30706135
SRR13764678	PRJNA673096	AMPLICON	SAMN18028030	SRX10151200	FLW00689378	Illumina MiniSeq	PAIRED	cDNA	GENOMIC	Severe acute respiratory syndrome coronavirus 2	Homo sapiens	ILLUMINA	2021-01-18	United States	North America	34	579.959	560	0.97211	17342516
SRR13764679	PRJNA673096	AMPLICON	SAMN18028031	SRX10151199	FLW00689835	Illumina MiniSeq	PAIRED	cDNA	GENOMIC	Severe acute respiratory syndrome coronavirus 2	Homo sapiens	ILLUMINA	2021-01-18	United States	North America	27	1199.05	1142	0.938735	35855234
SRR13764680	PRJNA673096	AMPLICON	SAMN18028032	SRX10151198	FLW00690575	Illumina MiniSeq	PAIRED	cDNA	GENOMIC	Severe acute respiratory syndrome coronavirus 2	Homo sapiens	ILLUMINA	2021-01-18	United States	North America	38	2003.86	1910	0.935726	59921525
SRR13764681	PRJNA673096	AMPLICON	SAMN18028051	SRX10151197	FLW00691577	Illumina MiniSeq	PAIRED	cDNA	GENOMIC	Severe acute respiratory syndrome coronavirus 2	Homo sapiens	ILLUMINA	2021-01-18	United States	North America	28	734.619	728	0.942481	21967301
SRR13764682	PRJNA673096	AMPLICON	SAMN18028033	SRX10151196	FLW00691708	Illumina MiniSeq	PAIRED	cDNA	GENOMIC	Severe acute respiratory syndrome coronavirus 2	Homo sapiens	ILLUMINA	2021-01-18	United States	North America	35	2072.79	2075	0.967796	61982509
SRR13764683	PRJNA673096	AMPLICON	SAMN18028065	SRX10151195	FLW00692441	Illumina MiniSeq	PAIRED	cDNA	GENOMIC	Severe acute respiratory syndrome coronavirus 2	Homo sapiens	ILLUMINA	2021-01-18	United States	North America	37	1434.28	1421	0.974217	42889205
SRR13764684	PRJNA673096	AMPLICON	SAMN18028066	SRX10151194	FLW00692474	Illumina MiniSeq	PAIRED	cDNA	GENOMIC	Severe acute respiratory syndrome coronavirus 2	Homo sapiens	ILLUMINA	2021-01-18	United States	North America	34	590.493	578	0.974551	17657517
SRR13764685	PRJNA673096	AMPLICON	SAMN18028067	SRX10151193	FLW00692522	Illumina MiniSeq	PAIRED	cDNA	GENOMIC	Severe acute respiratory syndrome coronavirus 2	Homo sapiens	ILLUMINA	2021-01-18	United States	North America	31	1832.71	1748	0.976156	54803473
SRR13764686	PRJNA673096	AMPLICON	SAMN18028073	SRX10151192	FLW00757375	Illumina MiniSeq	PAIRED	cDNA	GENOMIC	Severe acute respiratory syndrome coronavirus 2	Homo sapiens	ILLUMINA	2021-02-01	United States	North America	68	598.783	483	0.749356	17905410
SRR13764687	PRJNA673096	AMPLICON	SAMN18028034	SRX10151191	FLW00692529	Illumina MiniSeq	PAIRED	cDNA	GENOMIC	Severe acute respiratory syndrome coronavirus 2	Homo sapiens	ILLUMINA	2021-01-18	United States	North America	27	675.85	650	0.966358	20209936
SRR13764688	PRJNA673096	AMPLICON	SAMN18028068	SRX10151190	FLW00692551	Illumina MiniSeq	PAIRED	cDNA	GENOMIC	Severe acute respiratory syndrome coronavirus 2	Homo sapiens	ILLUMINA	2021-01-18	United States	North America	38	632.403	605	0.959168	18910753
SRR13764689	PRJNA673096	AMPLICON	SAMN18028082	SRX10151189	FLW00693695	Illumina MiniSeq	PAIRED	cDNA	GENOMIC	Severe acute respiratory syndrome coronavirus 2	Homo sapiens	ILLUMINA	2021-01-19	United States	North America	66	936.41	792	0.798214	28001454
SRR13764690	PRJNA673096	AMPLICON	SAMN18028052	SRX10151188	FLW00693913	Illumina MiniSeq	PAIRED	cDNA	GENOMIC	Severe acute respiratory syndrome coronavirus 2	Homo sapiens	ILLUMINA	2021-01-19	United States	North America	32	1000.2	975	0.966057	29909107
SRR13764691	PRJNA673096	AMPLICON	SAMN18028053	SRX10151187	FLW00693937	Illumina MiniSeq	PAIRED	cDNA	GENOMIC	Severe acute respiratory syndrome coronavirus 2	Homo sapiens	ILLUMINA	2021-01-19	United States	North America	29	2321.09	2223	0.96094	69407549
SRR13764692	PRJNA673096	AMPLICON	SAMN18028044	SRX10151186	FLW00695114	Illumina MiniSeq	PAIRED	cDNA	GENOMIC	Severe acute respiratory syndrome coronavirus 2	Homo sapiens	ILLUMINA	2021-01-19	United States	North America	37	5737.63	6040	0.99592	171572329
SRR13764693	PRJNA673096	AMPLICON	SAMN18028083	SRX10151185	FLW00695184	Illumina MiniSeq	PAIRED	cDNA	GENOMIC	Severe acute respiratory syndrome coronavirus 2	Homo sapiens	ILLUMINA	2021-01-19	United States	North America	42	3868.78	3793	0.93713	115688235
SRR13764694	PRJNA673096	AMPLICON	SAMN18028084	SRX10151184	FLW00695205	Illumina MiniSeq	PAIRED	cDNA	GENOMIC	Severe acute respiratory syndrome coronavirus 2	Homo sapiens	ILLUMINA	2021-01-19	United States	North America	49	4612.74	4755	0.985821	137934838
SRR13764695	PRJNA673096	AMPLICON	SAMN18028085	SRX10151183	FLW00695853	Illumina MiniSeq	PAIRED	cDNA	GENOMIC	Severe acute respiratory syndrome coronavirus 2	Homo sapiens	ILLUMINA	2021-01-19	United States	North America	31	4643.05	4629	0.986122	138841047
SRR13764696	PRJNA673096	AMPLICON	SAMN18028035	SRX10151182	FLW00696797	Illumina MiniSeq	PAIRED	cDNA	GENOMIC	Severe acute respiratory syndrome coronavirus 2	Homo sapiens	ILLUMINA	2021-01-19	United States	North America	47	3455.88	3263	0.939538	103341055
SRR13764697	PRJNA673096	AMPLICON	SAMN18028110	SRX10151181	FLW00761412	Illumina MiniSeq	PAIRED	cDNA	GENOMIC	Severe acute respiratory syndrome coronavirus 2	Homo sapiens	ILLUMINA	2021-02-02	United States	North America	40	761.765	430	0.86192	22779051
SRR13764698	PRJNA673096	AMPLICON	SAMN18028086	SRX10151180	FLW00698159	Illumina MiniSeq	PAIRED	cDNA	GENOMIC	Severe acute respiratory syndrome coronavirus 2	Homo sapiens	ILLUMINA	2021-01-19	United States	North America	38	3670.78	3588	0.949102	109767424
SRR13764699	PRJNA673096	AMPLICON	SAMN18028087	SRX10151179	FLW00698176	Illumina MiniSeq	PAIRED	cDNA	GENOMIC	Severe acute respiratory syndrome coronavirus 2	Homo sapiens	ILLUMINA	2021-01-19	United States	North America	34	3259.24	3089	0.9589	97461100
SRR13764700	PRJNA673096	AMPLICON	SAMN18028088	SRX10151178	FLW00698606	Illumina MiniSeq	PAIRED	cDNA	GENOMIC	Severe acute respiratory syndrome coronavirus 2	Homo sapiens	ILLUMINA	2021-01-19	United States	North America	22	4401.82	4367	0.994081	131627566
SRR13764701	PRJNA673096	AMPLICON	SAMN18028054	SRX10151177	FLW00701062	Illumina MiniSeq	PAIRED	cDNA	GENOMIC	Severe acute respiratory syndrome coronavirus 2	Homo sapiens	ILLUMINA	2021-01-20	United States	North America	40	3563.45	3460	0.986088	106557704
SRR13764702	PRJNA673096	AMPLICON	SAMN18028055	SRX10151176	FLW00701106	Illumina MiniSeq	PAIRED	cDNA	GENOMIC	Severe acute respiratory syndrome coronavirus 2	Homo sapiens	ILLUMINA	2021-01-20	United States	North America	42	3763.86	3639	0.986088	112550610
SRR13764703	PRJNA673096	AMPLICON	SAMN18028049	SRX10151175	FLW00702155	Illumina MiniSeq	PAIRED	cDNA	GENOMIC	Severe acute respiratory syndrome coronavirus 2	Homo sapiens	ILLUMINA	2021-01-20	United States	North America	32	1627.52	1554	0.952346	48667687
SRR13764704	PRJNA673096	AMPLICON	SAMN18028056	SRX10151174	FLW00703790	Illumina MiniSeq	PAIRED	cDNA	GENOMIC	Severe acute respiratory syndrome coronavirus 2	Homo sapiens	ILLUMINA	2021-01-20	United States	North America	30	3112.51	2806	0.971675	93073407
SRR13764705	PRJNA673096	AMPLICON	SAMN18028045	SRX10151173	FLW00705484	Illumina MiniSeq	PAIRED	cDNA	GENOMIC	Severe acute respiratory syndrome coronavirus 2	Homo sapiens	ILLUMINA	2021-01-20	United States	North America	35	3326.14	3116	0.974885	99461650
SRR13764706	PRJNA673096	AMPLICON	SAMN18028057	SRX10151172	FLW00707397	Illumina MiniSeq	PAIRED	cDNA	GENOMIC	Severe acute respiratory syndrome coronavirus 2	Homo sapiens	ILLUMINA	2021-01-21	United States	North America	41	2372.32	1598	0.934689	70939494
SRR13764707	PRJNA673096	AMPLICON	SAMN18028058	SRX10151171	FLW00707767	Illumina MiniSeq	PAIRED	cDNA	GENOMIC	Severe acute respiratory syndrome coronavirus 2	Homo sapiens	ILLUMINA	2021-01-21	United States	North America	40	2922.78	2577	0.977795	87399937
SRR13764708	PRJNA673096	AMPLICON	SAMN18028111	SRX10151170	FLW00761473	Illumina MiniSeq	PAIRED	cDNA	GENOMIC	Severe acute respiratory syndrome coronavirus 2	Homo sapiens	ILLUMINA	2021-02-02	United States	North America	35	2439.36	1757	0.947397	72944059
SRR13764709	PRJNA673096	AMPLICON	SAMN18028059	SRX10151169	FLW00708676	Illumina MiniSeq	PAIRED	cDNA	GENOMIC	Severe acute respiratory syndrome coronavirus 2	Homo sapiens	ILLUMINA	2021-01-21	United States	North America	28	3485.57	3075	0.98465	104229076
SRR13764710	PRJNA673096	AMPLICON	SAMN18028060	SRX10151168	FLW00708756	Illumina MiniSeq	PAIRED	cDNA	GENOMIC	Severe acute respiratory syndrome coronavirus 2	Homo sapiens	ILLUMINA	2021-01-21	United States	North America	36	3095.08	2828	0.967896	92552268
SRR13764711	PRJNA673096	AMPLICON	SAMN18028089	SRX10151167	FLW00709014	Illumina MiniSeq	PAIRED	cDNA	GENOMIC	Severe acute respiratory syndrome coronavirus 2	Homo sapiens	ILLUMINA	2021-01-21	United States	North America	34	1840.67	1848	0.963582	55041533
SRR13764712	PRJNA673096	AMPLICON	SAMN18028090	SRX10151166	FLW00709024	Illumina MiniSeq	PAIRED	cDNA	GENOMIC	Severe acute respiratory syndrome coronavirus 2	Homo sapiens	ILLUMINA	2021-01-21	United States	North America	30	1969.68	1987	0.96716	58899278
SRR13764713	PRJNA673096	AMPLICON	SAMN18028069	SRX10151165	FLW00709141	Illumina MiniSeq	PAIRED	cDNA	GENOMIC	Severe acute respiratory syndrome coronavirus 2	Homo sapiens	ILLUMINA	2021-01-21	United States	North America	39	2318.29	2296	0.954821	69323776
SRR13764714	PRJNA673096	AMPLICON	SAMN18028070	SRX10151164	FLW00709419	Illumina MiniSeq	PAIRED	cDNA	GENOMIC	Severe acute respiratory syndrome coronavirus 2	Homo sapiens	ILLUMINA	2021-01-21	United States	North America	23	2535.25	2036	0.957128	75811606
SRR13764715	PRJNA673096	AMPLICON	SAMN18028091	SRX10151163	FLW00709426	Illumina MiniSeq	PAIRED	cDNA	GENOMIC	Severe acute respiratory syndrome coronavirus 2	Homo sapiens	ILLUMINA	2021-01-21	United States	North America	34	1746.42	1688	0.944253	52223107
SRR13764716	PRJNA673096	AMPLICON	SAMN18028061	SRX10151162	FLW00709895	Illumina MiniSeq	PAIRED	cDNA	GENOMIC	Severe acute respiratory syndrome coronavirus 2	Homo sapiens	ILLUMINA	2021-01-21	United States	North America	28	2811.91	2670	0.967829	84084478
SRR13764717	PRJNA673096	AMPLICON	SAMN18028062	SRX10151161	FLW00709967	Illumina MiniSeq	PAIRED	cDNA	GENOMIC	Severe acute respiratory syndrome coronavirus 2	Homo sapiens	ILLUMINA	2021-01-21	United States	North America	35	2770.01	2521	0.975688	82831685
SRR13764718	PRJNA673096	AMPLICON	SAMN18028063	SRX10151160	FLW00710429	Illumina MiniSeq	PAIRED	cDNA	GENOMIC	Severe acute respiratory syndrome coronavirus 2	Homo sapiens	ILLUMINA	2021-01-21	United States	North America	33	3212.97	3251	0.967395	96077328
SRR13764719	PRJNA673096	AMPLICON	SAMN18028106	SRX10151159	FLW00761970	Illumina MiniSeq	PAIRED	cDNA	GENOMIC	Severe acute respiratory syndrome coronavirus 2	Homo sapiens	ILLUMINA	2021-02-02	United States	North America	23	4862.96	5049	0.995954	145417163
SRR13764720	PRJNA673096	AMPLICON	SAMN18028036	SRX10151158	FLW00711287	Illumina MiniSeq	PAIRED	cDNA	GENOMIC	Severe acute respiratory syndrome coronavirus 2	Homo sapiens	ILLUMINA	2021-01-21	United States	North America	51	1651.06	1330	0.88961	49371601
SRR13764721	PRJNA673096	AMPLICON	SAMN18028037	SRX10151157	FLW00711319	Illumina MiniSeq	PAIRED	cDNA	GENOMIC	Severe acute respiratory syndrome coronavirus 2	Homo sapiens	ILLUMINA	2021-01-21	United States	North America	37	2108.69	1760	0.8969	63056260
SRR13764722	PRJNA673096	AMPLICON	SAMN18028071	SRX10151156	FLW00711360	Illumina MiniSeq	PAIRED	cDNA	GENOMIC	Severe acute respiratory syndrome coronavirus 2	Homo sapiens	ILLUMINA	2021-01-21	United States	North America	23	3032.4	2865	0.986088	90677862
SRR13764723	PRJNA673096	AMPLICON	SAMN18028038	SRX10151155	FLW00714369	Illumina MiniSeq	PAIRED	cDNA	GENOMIC	Severe acute respiratory syndrome coronavirus 2	Homo sapiens	ILLUMINA	2021-01-22	United States	North America	42	2574.97	1727	0.92897	76999461
SRR13764724	PRJNA673096	AMPLICON	SAMN18028072	SRX10151154	FLW00717526	Illumina MiniSeq	PAIRED	cDNA	GENOMIC	Severe acute respiratory syndrome coronavirus 2	Homo sapiens	ILLUMINA	2021-01-22	United States	North America	36	3420.06	3181	0.967595	102269994
SRR13764725	PRJNA673096	AMPLICON	SAMN18028039	SRX10151153	FLW00717936	Illumina MiniSeq	PAIRED	cDNA	GENOMIC	Severe acute respiratory syndrome coronavirus 2	Homo sapiens	ILLUMINA	2021-01-22	United States	North America	21	3211.76	3043	0.978932	96041252
SRR13764726	PRJNA673096	AMPLICON	SAMN18028040	SRX10151152	FLW00743465	Illumina MiniSeq	PAIRED	cDNA	GENOMIC	Severe acute respiratory syndrome coronavirus 2	Homo sapiens	ILLUMINA	2021-01-28	United States	North America	57	4373.91	4860	0.956125	130792974
SRR13764727	PRJNA673096	AMPLICON	SAMN18028100	SRX10151151	FLW00748310	Illumina MiniSeq	PAIRED	cDNA	GENOMIC	Severe acute respiratory syndrome coronavirus 2	Homo sapiens	ILLUMINA	2021-01-29	United States	North America	31	4793.5	5137	0.983848	143339995
SRR13764728	PRJNA673096	AMPLICON	SAMN18028092	SRX10151150	FLW00748928	Illumina MiniSeq	PAIRED	cDNA	GENOMIC	Severe acute respiratory syndrome coronavirus 2	Homo sapiens	ILLUMINA	2021-01-29	United States	North America	26	4056.16	4012	0.989198	121291469
SRR13764729	PRJNA673096	AMPLICON	SAMN18028103	SRX10151149	FLW00749104	Illumina MiniSeq	PAIRED	cDNA	GENOMIC	Severe acute respiratory syndrome coronavirus 2	Homo sapiens	ILLUMINA	2021-01-29	United States	North America	41	2143.15	1950	0.930007	64086493
SRR13764730	PRJNA673096	AMPLICON	SAMN18028097	SRX10151148	FLW00763061	Illumina MiniSeq	PAIRED	cDNA	GENOMIC	Severe acute respiratory syndrome coronavirus 2	Homo sapiens	ILLUMINA	2021-02-02	United States	North America	25	4249.21	4127	0.995954	127064063
SRR13764731	PRJNA673096	AMPLICON	SAMN18028093	SRX10151147	FLW00749233	Illumina MiniSeq	PAIRED	cDNA	GENOMIC	Severe acute respiratory syndrome coronavirus 2	Homo sapiens	ILLUMINA	2021-01-29	United States	North America	36	2417.39	1997	0.953449	72287181
SRR13764732	PRJNA673096	AMPLICON	SAMN18028101	SRX10151146	FLW00749658	Illumina MiniSeq	PAIRED	cDNA	GENOMIC	Severe acute respiratory syndrome coronavirus 2	Homo sapiens	ILLUMINA	2021-01-29	United States	North America	23	2667.23	2553	0.994449	79758042
SRR13764733	PRJNA673096	AMPLICON	SAMN18028104	SRX10151145	FLW00749689	Illumina MiniSeq	PAIRED	cDNA	GENOMIC	Severe acute respiratory syndrome coronavirus 2	Homo sapiens	ILLUMINA	2021-01-29	United States	North America	25	1755.6	1620	0.971842	52497769
SRR13764734	PRJNA673096	AMPLICON	SAMN18028107	SRX10151144	FLW00750469	Illumina MiniSeq	PAIRED	cDNA	GENOMIC	Severe acute respiratory syndrome coronavirus 2	Homo sapiens	ILLUMINA	2021-01-29	United States	North America	28	4984.23	5720	0.976156	149043516
SRR13764735	PRJNA673096	AMPLICON	SAMN18028114	SRX10151143	FLW00750472	Illumina MiniSeq	PAIRED	cDNA	GENOMIC	Severe acute respiratory syndrome coronavirus 2	Homo sapiens	ILLUMINA	2021-01-29	United States	North America	36	2616.94	2417	0.956994	78254473
SRR13764736	PRJNA673096	AMPLICON	SAMN18028115	SRX10151142	FLW00750485	Illumina MiniSeq	PAIRED	cDNA	GENOMIC	Severe acute respiratory syndrome coronavirus 2	Homo sapiens	ILLUMINA	2021-01-29	United States	North America	27	2378.26	2279	0.995251	71117011
SRR13764737	PRJNA673096	AMPLICON	SAMN18028094	SRX10151141	FLW00750577	Illumina MiniSeq	PAIRED	cDNA	GENOMIC	Severe acute respiratory syndrome coronavirus 2	Homo sapiens	ILLUMINA	2021-01-29	United States	North America	25	1870.8	1739	0.976089	55942428
SRR13764738	PRJNA673096	AMPLICON	SAMN18028108	SRX10151140	FLW00750589	Illumina MiniSeq	PAIRED	cDNA	GENOMIC	Severe acute respiratory syndrome coronavirus 2	Homo sapiens	ILLUMINA	2021-01-29	United States	North America	86	4186.15	4644	0.953483	125178399
SRR13764739	PRJNA673096	AMPLICON	SAMN18028095	SRX10151139	FLW00750590	Illumina MiniSeq	PAIRED	cDNA	GENOMIC	Severe acute respiratory syndrome coronavirus 2	Homo sapiens	ILLUMINA	2021-01-29	United States	North America	28	2047.74	1479	0.972009	61233546
SRR13764740	PRJNA673096	AMPLICON	SAMN18028096	SRX10151138	FLW00750607	Illumina MiniSeq	PAIRED	cDNA	GENOMIC	Severe acute respiratory syndrome coronavirus 2	Homo sapiens	ILLUMINA	2021-01-29	United States	North America	31	2280.24	1716	0.942882	68185931
SRR13764741	PRJNA673096	AMPLICON	SAMN18028112	SRX10151137	FLW00763178	Illumina MiniSeq	PAIRED	cDNA	GENOMIC	Severe acute respiratory syndrome coronavirus 2	Homo sapiens	ILLUMINA	2021-02-02	United States	North America	33	4393.6	4575	0.985152	131381956
SRR13764742	PRJNA673096	AMPLICON	SAMN18028098	SRX10151136	FLW00765028	Illumina MiniSeq	PAIRED	cDNA	GENOMIC	Severe acute respiratory syndrome coronavirus 2	Homo sapiens	ILLUMINA	2021-02-02	United States	North America	31	4748.13	5035	0.995653	141983359
SRR13765893	PRJNA656534	AMPLICON	SAMN18029499	SRX10152309	USA/NMDOH-2020461655/2021	Illumina MiSeq	PAIRED	RT-PCR	VIRAL RNA	Severe acute respiratory syndrome coronavirus 2	Homo sapiens	ILLUMINA	2020-10-28	United States	North America	26	1132.42	1086	0.994984	33862770
SRR13765894	PRJNA656534	AMPLICON	SAMN18029498	SRX10152308	USA/NMDOH-2020461562/2021	Illumina MiSeq	PAIRED	RT-PCR	VIRAL RNA	Severe acute respiratory syndrome coronavirus 2	Homo sapiens	ILLUMINA	2020-10-28	United States	North America	16	1098.88	1054	0.994716	32859729
SRR13765895	PRJNA656534	AMPLICON	SAMN18029497	SRX10152307	USA/NMDOH-2020461353/2021	Illumina MiSeq	PAIRED	RT-PCR	VIRAL RNA	Severe acute respiratory syndrome coronavirus 2	Homo sapiens	ILLUMINA	2020-10-28	United States	North America	81	424.723	311	0.748988	12700489
SRR13765896	PRJNA656534	AMPLICON	SAMN18029496	SRX10152306	USA/NMDOH-2020461319/2021	Illumina MiSeq	PAIRED	RT-PCR	VIRAL RNA	Severe acute respiratory syndrome coronavirus 2	Homo sapiens	ILLUMINA	2020-10-28	United States	North America	27	1165.38	1119	0.959436	34848353
SRR13765897	PRJNA656534	AMPLICON	SAMN18029495	SRX10152305	USA/NMDOH-2020461252/2021	Illumina MiSeq	PAIRED	RT-PCR	VIRAL RNA	Severe acute respiratory syndrome coronavirus 2	Homo sapiens	ILLUMINA	2020-10-28	United States	North America	28	1019.31	960	0.988128	30480534
SRR13765898	PRJNA656534	AMPLICON	SAMN18029489	SRX10152304	USA/NMDOH-2020459270/2021	Illumina MiSeq	PAIRED	RT-PCR	VIRAL RNA	Severe acute respiratory syndrome coronavirus 2	Homo sapiens	ILLUMINA	2020-10-28	United States	North America	26	1215.35	1190	0.977795	36342732
SRR13765899	PRJNA656534	AMPLICON	SAMN18029535	SRX10152303	USA/NMDOH-2021057953/2021	Illumina MiSeq	PAIRED	RT-PCR	VIRAL RNA	Severe acute respiratory syndrome coronavirus 2	Homo sapiens	ILLUMINA	2021-02-12	United States	North America	44	1192.49	1181	0.992375	35658901
SRR13765900	PRJNA656534	AMPLICON	SAMN18029534	SRX10152302	USA/NMDOH-2021057951/2021	Illumina MiSeq	PAIRED	RT-PCR	VIRAL RNA	Severe acute respiratory syndrome coronavirus 2	Homo sapiens	ILLUMINA	2021-02-12	United States	North America	44	974.346	979	0.984048	29135865
SRR13765901	PRJNA656534	AMPLICON	SAMN18029533	SRX10152301	USA/NMDOH-2021057830/2021	Illumina MiSeq	PAIRED	RT-PCR	VIRAL RNA	Severe acute respiratory syndrome coronavirus 2	Homo sapiens	ILLUMINA	2021-02-12	United States	North America	40	1236.1	1165	0.969535	36963214
SRR13765903	PRJNA656534	AMPLICON	SAMN18029531	SRX10152299	USA/NMDOH-2020535839/2021	Illumina MiSeq	PAIRED	RT-PCR	VIRAL RNA	Severe acute respiratory syndrome coronavirus 2	Homo sapiens	ILLUMINA	2020-11-17	United States	North America	79	696.957	583	0.833562	20841117
SRR13765904	PRJNA656534	AMPLICON	SAMN18029530	SRX10152298	USA/NMDOH-2020535799/2021	Illumina MiSeq	PAIRED	RT-PCR	VIRAL RNA	Severe acute respiratory syndrome coronavirus 2	Homo sapiens	ILLUMINA	2020-11-17	United States	North America	26	1305.54	1275	0.993211	39039654
SRR13765905	PRJNA656534	AMPLICON	SAMN18029494	SRX10152297	USA/NMDOH-2020460968/2021	Illumina MiSeq	PAIRED	RT-PCR	VIRAL RNA	Severe acute respiratory syndrome coronavirus 2	Homo sapiens	ILLUMINA	2020-10-28	United States	North America	28	1178.72	1152	0.992308	35247199
SRR13765906	PRJNA656534	AMPLICON	SAMN18029529	SRX10152296	USA/NMDOH-2020535718/2021	Illumina MiSeq	PAIRED	RT-PCR	VIRAL RNA	Severe acute respiratory syndrome coronavirus 2	Homo sapiens	ILLUMINA	2020-11-17	United States	North America	28	810.896	788	0.961375	24248229
SRR13765907	PRJNA656534	AMPLICON	SAMN18029528	SRX10152295	USA/NMDOH-2020535257/2021	Illumina MiSeq	PAIRED	RT-PCR	VIRAL RNA	Severe acute respiratory syndrome coronavirus 2	Homo sapiens	ILLUMINA	2020-11-17	United States	North America	14	1018.19	969	0.984951	30446951
SRR13765908	PRJNA656534	AMPLICON	SAMN18029527	SRX10152294	USA/NMDOH-2020534804/2021	Illumina MiSeq	PAIRED	RT-PCR	VIRAL RNA	Severe acute respiratory syndrome coronavirus 2	Homo sapiens	ILLUMINA	2020-11-17	United States	North America	31	951.598	930	0.985921	28455623
SRR13765909	PRJNA656534	AMPLICON	SAMN18029526	SRX10152293	USA/NMDOH-2020531321/2021	Illumina MiSeq	PAIRED	RT-PCR	VIRAL RNA	Severe acute respiratory syndrome coronavirus 2	Homo sapiens	ILLUMINA	2020-11-16	United States	North America	27	1015.29	994	0.995853	30360195
SRR13765910	PRJNA656534	AMPLICON	SAMN18029525	SRX10152292	USA/NMDOH-2020529652/2021	Illumina MiSeq	PAIRED	RT-PCR	VIRAL RNA	Severe acute respiratory syndrome coronavirus 2	Homo sapiens	ILLUMINA	2020-11-16	United States	North America	20	1270.22	1245	0.984684	37983272
SRR13765911	PRJNA656534	AMPLICON	SAMN18029524	SRX10152291	USA/NMDOH-2020528748/2021	Illumina MiSeq	PAIRED	RT-PCR	VIRAL RNA	Severe acute respiratory syndrome coronavirus 2	Homo sapiens	ILLUMINA	2020-11-16	United States	North America	26	1203.71	1178	0.985587	35994543
SRR13765912	PRJNA656534	AMPLICON	SAMN18029523	SRX10152290	USA/NMDOH-2020527558/2021	Illumina MiSeq	PAIRED	RT-PCR	VIRAL RNA	Severe acute respiratory syndrome coronavirus 2	Homo sapiens	ILLUMINA	2020-11-15	United States	North America	28	1087.72	1060	0.980203	32526047
SRR13765913	PRJNA656534	AMPLICON	SAMN18029522	SRX10152289	USA/NMDOH-2020527498/2021	Illumina MiSeq	PAIRED	RT-PCR	VIRAL RNA	Severe acute respiratory syndrome coronavirus 2	Homo sapiens	ILLUMINA	2020-11-13	United States	North America	31	1097.16	1060	0.943517	32808513
SRR13765914	PRJNA656534	AMPLICON	SAMN18029521	SRX10152288	USA/NMDOH-2020527484/2021	Illumina MiSeq	PAIRED	RT-PCR	VIRAL RNA	Severe acute respiratory syndrome coronavirus 2	Homo sapiens	ILLUMINA	2020-11-15	United States	North America	42	524.588	438	0.846002	15686769
SRR13765915	PRJNA656534	AMPLICON	SAMN18029520	SRX10152287	USA/NMDOH-2020527461/2021	Illumina MiSeq	PAIRED	RT-PCR	VIRAL RNA	Severe acute respiratory syndrome coronavirus 2	Homo sapiens	ILLUMINA	2020-11-15	United States	North America	30	1018.02	960	0.995485	30441846
SRR13765916	PRJNA656534	AMPLICON	SAMN18029493	SRX10152286	USA/NMDOH-2020460199/2021	Illumina MiSeq	PAIRED	RT-PCR	VIRAL RNA	Severe acute respiratory syndrome coronavirus 2	Homo sapiens	ILLUMINA	2020-10-28	United States	North America	26	1068.12	1012	0.9793	31939860
SRR13765917	PRJNA656534	AMPLICON	SAMN18029519	SRX10152285	USA/NMDOH-2020527333/2021	Illumina MiSeq	PAIRED	RT-PCR	VIRAL RNA	Severe acute respiratory syndrome coronavirus 2	Homo sapiens	ILLUMINA	2020-11-13	United States	North America	21	1001.79	955	0.993145	29956431
SRR13765918	PRJNA656534	AMPLICON	SAMN18029518	SRX10152284	USA/NMDOH-2020527331/2021	Illumina MiSeq	PAIRED	RT-PCR	VIRAL RNA	Severe acute respiratory syndrome coronavirus 2	Homo sapiens	ILLUMINA	2020-11-13	United States	North America	29	1179.42	1129	0.986657	35268091
SRR13765919	PRJNA656534	AMPLICON	SAMN18029517	SRX10152283	USA/NMDOH-2020527232/2021	Illumina MiSeq	PAIRED	RT-PCR	VIRAL RNA	Severe acute respiratory syndrome coronavirus 2	Homo sapiens	ILLUMINA	2020-11-13	United States	North America	25	1055.1	1042	0.986088	31550558
SRR13765920	PRJNA656534	AMPLICON	SAMN18029516	SRX10152282	USA/NMDOH-2020527228/2021	Illumina MiSeq	PAIRED	RT-PCR	VIRAL RNA	Severe acute respiratory syndrome coronavirus 2	Homo sapiens	ILLUMINA	2020-11-14	United States	North America	23	1048.59	1020	0.98853	31356099
SRR13765921	PRJNA656534	AMPLICON	SAMN18029515	SRX10152281	USA/NMDOH-2020527227/2021	Illumina MiSeq	PAIRED	RT-PCR	VIRAL RNA	Severe acute respiratory syndrome coronavirus 2	Homo sapiens	ILLUMINA	2020-11-14	United States	North America	22	1071.91	1062	0.984818	32053227
SRR13765922	PRJNA656534	AMPLICON	SAMN18029514	SRX10152280	USA/NMDOH-2020527213/2021	Illumina MiSeq	PAIRED	RT-PCR	VIRAL RNA	Severe acute respiratory syndrome coronavirus 2	Homo sapiens	ILLUMINA	2020-11-13	United States	North America	28	1080.76	962	0.923519	32317994
SRR13765923	PRJNA656534	AMPLICON	SAMN18029513	SRX10152279	USA/NMDOH-2020527188/2021	Illumina MiSeq	PAIRED	RT-PCR	VIRAL RNA	Severe acute respiratory syndrome coronavirus 2	Homo sapiens	ILLUMINA	2020-11-14	United States	North America	25	1041.5	998	0.993546	31144033
SRR13765924	PRJNA656534	AMPLICON	SAMN18029512	SRX10152278	USA/NMDOH-2020527160/2021	Illumina MiSeq	PAIRED	RT-PCR	VIRAL RNA	Severe acute respiratory syndrome coronavirus 2	Homo sapiens	ILLUMINA	2020-11-13	United States	North America	24	1349.38	1335	0.995485	40350370
SRR13765925	PRJNA656534	AMPLICON	SAMN18029511	SRX10152277	USA/NMDOH-2020527155/2021	Illumina MiSeq	PAIRED	RT-PCR	VIRAL RNA	Severe acute respiratory syndrome coronavirus 2	Homo sapiens	ILLUMINA	2020-11-13	United States	North America	62	357.844	198	0.667057	10700602
SRR13765926	PRJNA656534	AMPLICON	SAMN18029510	SRX10152276	USA/NMDOH-2020527144/2021	Illumina MiSeq	PAIRED	RT-PCR	VIRAL RNA	Severe acute respiratory syndrome coronavirus 2	Homo sapiens	ILLUMINA	2020-11-13	United States	North America	103	1103.77	829	0.854764	33005885
SRR13765927	PRJNA656534	AMPLICON	SAMN18029492	SRX10152275	USA/NMDOH-2020460196/2021	Illumina MiSeq	PAIRED	RT-PCR	VIRAL RNA	Severe acute respiratory syndrome coronavirus 2	Homo sapiens	ILLUMINA	2020-10-28	United States	North America	28	1118.24	1105	0.978096	33438749
SRR13765928	PRJNA656534	AMPLICON	SAMN18029509	SRX10152274	USA/NMDOH-2020527143/2021	Illumina MiSeq	PAIRED	RT-PCR	VIRAL RNA	Severe acute respiratory syndrome coronavirus 2	Homo sapiens	ILLUMINA	2020-11-13	United States	North America	31	1135.56	1096	0.986088	33956764
SRR13765929	PRJNA656534	AMPLICON	SAMN18029508	SRX10152273	USA/NMDOH-2020526671/2021	Illumina MiSeq	PAIRED	RT-PCR	VIRAL RNA	Severe acute respiratory syndrome coronavirus 2	Homo sapiens	ILLUMINA	2020-11-14	United States	North America	28	1190.79	1171	0.989332	35608048
SRR13765930	PRJNA656534	AMPLICON	SAMN18029507	SRX10152272	USA/NMDOH-2020463219/2021	Illumina MiSeq	PAIRED	RT-PCR	VIRAL RNA	Severe acute respiratory syndrome coronavirus 2	Homo sapiens	ILLUMINA	2020-10-28	United States	North America	20	1074.55	1022	0.994649	32132126
SRR13765931	PRJNA656534	AMPLICON	SAMN18029506	SRX10152271	USA/NMDOH-2020462816/2021	Illumina MiSeq	PAIRED	RT-PCR	VIRAL RNA	Severe acute respiratory syndrome coronavirus 2	Homo sapiens	ILLUMINA	2020-10-28	United States	North America	24	961.758	936	0.995653	28759451
SRR13765932	PRJNA656534	AMPLICON	SAMN18029505	SRX10152270	USA/NMDOH-2020462814/2021	Illumina MiSeq	PAIRED	RT-PCR	VIRAL RNA	Severe acute respiratory syndrome coronavirus 2	Homo sapiens	ILLUMINA	2020-10-28	United States	North America	27	1165.5	1148	0.986623	34852062
SRR13765933	PRJNA656534	AMPLICON	SAMN18029504	SRX10152269	USA/NMDOH-2020462747/2021	Illumina MiSeq	PAIRED	RT-PCR	VIRAL RNA	Severe acute respiratory syndrome coronavirus 2	Homo sapiens	ILLUMINA	2020-10-28	United States	North America	28	1021.14	977	0.994616	30535071
SRR13765934	PRJNA656534	AMPLICON	SAMN18029503	SRX10152268	USA/NMDOH-2020462615/2021	Illumina MiSeq	PAIRED	RT-PCR	VIRAL RNA	Severe acute respiratory syndrome coronavirus 2	Homo sapiens	ILLUMINA	2020-10-28	United States	North America	19	1089.54	1029	0.993646	32580447
SRR13765935	PRJNA656534	AMPLICON	SAMN18029502	SRX10152267	USA/NMDOH-2020462591/2021	Illumina MiSeq	PAIRED	RT-PCR	VIRAL RNA	Severe acute respiratory syndrome coronavirus 2	Homo sapiens	ILLUMINA	2020-10-28	United States	North America	51	909.174	731	0.864328	27187043
SRR13765936	PRJNA656534	AMPLICON	SAMN18029501	SRX10152266	USA/NMDOH-2020462025/2021	Illumina MiSeq	PAIRED	RT-PCR	VIRAL RNA	Severe acute respiratory syndrome coronavirus 2	Homo sapiens	ILLUMINA	2020-10-28	United States	North America	36	722.902	657	0.904023	21616934
SRR13765937	PRJNA656534	AMPLICON	SAMN18029500	SRX10152265	USA/NMDOH-2020461823/2021	Illumina MiSeq	PAIRED	RT-PCR	VIRAL RNA	Severe acute respiratory syndrome coronavirus 2	Homo sapiens	ILLUMINA	2020-10-28	United States	North America	18	986.037	948	0.994984	29485476
SRR13765938	PRJNA656534	AMPLICON	SAMN18029491	SRX10152264	USA/NMDOH-2020460116/2021	Illumina MiSeq	PAIRED	RT-PCR	VIRAL RNA	Severe acute respiratory syndrome coronavirus 2	Homo sapiens	ILLUMINA	2020-10-28	United States	North America	31	1049.91	1052	0.989366	31395528
SRR13765939	PRJNA656534	AMPLICON	SAMN18029490	SRX10152263	USA/NMDOH-2020459635/2021	Illumina MiSeq	PAIRED	RT-PCR	VIRAL RNA	Severe acute respiratory syndrome coronavirus 2	Homo sapiens	ILLUMINA	2020-10-28	United States	North America	24	1076.06	1063	0.975287	32177477
SRR13767693	PRJNA704235	WGS	SAMN18035297	SRX10153845	TE30968/2021	Illumina MiniSeq	PAIRED	PCR	VIRAL RNA	Severe acute respiratory syndrome coronavirus 2	Homo sapiens	ILLUMINA	2021-01-18	Italy	Europe	52	4170.1	3998	0.962445	124698426
SRR13767694	PRJNA704235	WGS	SAMN18035296	SRX10153844	TE30964/2021	Illumina MiniSeq	PAIRED	PCR	VIRAL RNA	Severe acute respiratory syndrome coronavirus 2	Homo sapiens	ILLUMINA	2021-01-18	Italy	Europe	51	3571.85	3281	0.957429	106808911
SRR13767695	PRJNA704235	WGS	SAMN18035295	SRX10153843	TE30939/2021	Illumina MiniSeq	PAIRED	PCR	VIRAL RNA	Severe acute respiratory syndrome coronavirus 2	Homo sapiens	ILLUMINA	2021-01-18	Italy	Europe	53	3990.16	3766	0.967294	119317706
SRR13772358	PRJNA614995	AMPLICON	SAMN18040757	SRX10158121	UT-UPHL-2102847922	Illumina MiSeq	PAIRED	PCR	VIRAL RNA	Severe acute respiratory syndrome coronavirus 2	Homo sapiens	ILLUMINA	2021-01-15	United States	North America	56	1532.12	1053	0.739357	45814949
SRR13772359	PRJNA614995	AMPLICON	SAMN18040756	SRX10158120	UT-UPHL-2102921275	Illumina MiSeq	PAIRED	PCR	VIRAL RNA	Severe acute respiratory syndrome coronavirus 2	Homo sapiens	ILLUMINA	2021-01-15	United States	North America	71	90.6376	66	0.375213	2710336
SRR13772360	PRJNA614995	AMPLICON	SAMN18040755	SRX10158119	UT-UPHL-2102674766	Illumina MiSeq	PAIRED	PCR	VIRAL RNA	Severe acute respiratory syndrome coronavirus 2	Homo sapiens	ILLUMINA	2021-01-15	United States	North America	34	408.448	374	0.873993	12213826
SRR13772361	PRJNA614995	AMPLICON	SAMN18040754	SRX10158118	UT-UPHL-2102766399	Illumina MiSeq	PAIRED	PCR	VIRAL RNA	Severe acute respiratory syndrome coronavirus 2	Homo sapiens	ILLUMINA	2021-01-12	United States	North America	5	222.812	0	0.140053	6662757
SRR13772362	PRJNA614995	AMPLICON	SAMN18040753	SRX10158117	UT-UPHL-2102738541	Illumina MiSeq	PAIRED	PCR	VIRAL RNA	Severe acute respiratory syndrome coronavirus 2	Homo sapiens	ILLUMINA	2021-01-13	United States	North America	132	1166.49	341	0.619637	34881641
SRR13772363	PRJNA614995	AMPLICON	SAMN18040752	SRX10158116	UT-UPHL-2102936508	Illumina MiSeq	PAIRED	PCR	VIRAL RNA	Severe acute respiratory syndrome coronavirus 2	Homo sapiens	ILLUMINA	2021-01-13	United States	North America	25	124.166	0	0.143731	3712925
SRR13772364	PRJNA614995	AMPLICON	SAMN18040671	SRX10158115	UT-UPHL-2102712770	Illumina MiSeq	PAIRED	PCR	VIRAL RNA	Severe acute respiratory syndrome coronavirus 2	Homo sapiens	ILLUMINA	2021-01-12	United States	North America	37	1216.56	942	0.796442	36378926
SRR13772365	PRJNA614995	AMPLICON	SAMN18040751	SRX10158114	UT-UPHL-2102594376	Illumina MiSeq	PAIRED	PCR	VIRAL RNA	Severe acute respiratory syndrome coronavirus 2	Homo sapiens	ILLUMINA	2021-01-13	United States	North America	38	353.213	19	0.380163	10562127
SRR13772366	PRJNA614995	AMPLICON	SAMN18040750	SRX10158113	UT-UPHL-2102898585	Illumina MiSeq	PAIRED	PCR	VIRAL RNA	Severe acute respiratory syndrome coronavirus 2	Homo sapiens	ILLUMINA	2021-01-13	United States	North America	11	491.712	0	0.22787	14703658
SRR13772367	PRJNA614995	AMPLICON	SAMN18040749	SRX10158112	UT-UPHL-2102430381	Illumina MiSeq	PAIRED	PCR	VIRAL RNA	Severe acute respiratory syndrome coronavirus 2	Homo sapiens	ILLUMINA	2021-01-13	United States	North America	36	792.151	70	0.459218	23687677
SRR13772368	PRJNA614995	AMPLICON	SAMN18040748	SRX10158111	UT-UPHL-2102809406	Illumina MiSeq	PAIRED	PCR	VIRAL RNA	Severe acute respiratory syndrome coronavirus 2	Homo sapiens	ILLUMINA	2021-01-12	United States	North America	9	18.6047	0	0.0409323	556335
SRR13772369	PRJNA614995	AMPLICON	SAMN18040747	SRX10158110	UT-UPHL-2102274504	Illumina MiSeq	PAIRED	PCR	VIRAL RNA	Severe acute respiratory syndrome coronavirus 2	Homo sapiens	ILLUMINA	2021-01-11	United States	North America	47	598.543	63	0.461225	17898230
SRR13772370	PRJNA614995	AMPLICON	SAMN18040746	SRX10158109	UT-UPHL-2102251327	Illumina MiSeq	PAIRED	PCR	VIRAL RNA	Severe acute respiratory syndrome coronavirus 2	Homo sapiens	ILLUMINA	2021-01-10	United States	North America	73	179.896	40	0.366385	5379424
SRR13772371	PRJNA614995	AMPLICON	SAMN18040745	SRX10158108	UT-UPHL-2102786322	Illumina MiSeq	PAIRED	PCR	VIRAL RNA	Severe acute respiratory syndrome coronavirus 2	Homo sapiens	ILLUMINA	2021-01-11	United States	North America	45	457.18	68	0.450791	13671066
SRR13772372	PRJNA614995	AMPLICON	SAMN18040744	SRX10158107	UT-UPHL-2102530623	Illumina MiSeq	PAIRED	PCR	VIRAL RNA	Severe acute respiratory syndrome coronavirus 2	Homo sapiens	ILLUMINA	2021-01-12	United States	North America	36	2434.81	2097	0.897502	72808020
SRR13772373	PRJNA614995	AMPLICON	SAMN18040743	SRX10158106	UT-UPHL-2102774764	Illumina MiSeq	PAIRED	PCR	VIRAL RNA	Severe acute respiratory syndrome coronavirus 2	Homo sapiens	ILLUMINA	2021-01-12	United States	North America	7	168.697	0	0.109053	5044540
SRR13772374	PRJNA614995	AMPLICON	SAMN18040742	SRX10158105	UT-UPHL-2102586430	Illumina MiSeq	PAIRED	PCR	VIRAL RNA	Severe acute respiratory syndrome coronavirus 2	Homo sapiens	ILLUMINA	2021-01-13	United States	North America	32	465.877	24	0.398121	13931108
SRR13772375	PRJNA614995	AMPLICON	SAMN18040670	SRX10158104	UT-UPHL-2102956710	Illumina MiSeq	PAIRED	PCR	VIRAL RNA	Severe acute respiratory syndrome coronavirus 2	Homo sapiens	ILLUMINA	2021-01-04	United States	North America	29	2905.96	2603	0.986088	86897070
SRR13772376	PRJNA614995	AMPLICON	SAMN18040741	SRX10158103	UT-UPHL-2102252871	Illumina MiSeq	PAIRED	PCR	VIRAL RNA	Severe acute respiratory syndrome coronavirus 2	Homo sapiens	ILLUMINA	2021-01-12	United States	North America	46	57.763	2	0.160118	1727288
SRR13772377	PRJNA614995	AMPLICON	SAMN18040740	SRX10158102	UT-UPHL-2102544741	Illumina MiSeq	PAIRED	PCR	VIRAL RNA	Severe acute respiratory syndrome coronavirus 2	Homo sapiens	ILLUMINA	2021-01-12	United States	North America	18	79.0185	0	0.173227	2362890
SRR13772378	PRJNA614995	AMPLICON	SAMN18040739	SRX10158101	UT-UPHL-2102133837	Illumina MiSeq	PAIRED	PCR	VIRAL RNA	Severe acute respiratory syndrome coronavirus 2	Homo sapiens	ILLUMINA	2021-01-11	United States	North America	30	262.825	17	0.332776	7859258
SRR13772379	PRJNA614995	AMPLICON	SAMN18040738	SRX10158100	UT-UPHL-2102464284	Illumina MiSeq	PAIRED	PCR	VIRAL RNA	Severe acute respiratory syndrome coronavirus 2	Homo sapiens	ILLUMINA	2021-01-11	United States	North America	23	428.35	0	0.259038	12808939
SRR13772380	PRJNA614995	AMPLICON	SAMN18040737	SRX10158099	UT-UPHL-2102178832	Illumina MiSeq	PAIRED	PCR	VIRAL RNA	Severe acute respiratory syndrome coronavirus 2	Homo sapiens	ILLUMINA	2021-01-11	United States	North America	32	3683.59	3711	0.961776	110150475
SRR13772381	PRJNA614995	AMPLICON	SAMN18040736	SRX10158098	UT-UPHL-2102440334	Illumina MiSeq	PAIRED	PCR	VIRAL RNA	Severe acute respiratory syndrome coronavirus 2	Homo sapiens	ILLUMINA	2021-01-12	United States	North America	46	492.061	468	0.740929	14714099
SRR13772382	PRJNA614995	AMPLICON	SAMN18040735	SRX10158097	UT-UPHL-2102374325	Illumina MiSeq	PAIRED	PCR	VIRAL RNA	Severe acute respiratory syndrome coronavirus 2	Homo sapiens	ILLUMINA	2021-01-12	United States	North America	67	544.183	200	0.56389	16272705
SRR13772383	PRJNA614995	AMPLICON	SAMN18040734	SRX10158096	UT-UPHL-2102678978	Illumina MiSeq	PAIRED	PCR	VIRAL RNA	Severe acute respiratory syndrome coronavirus 2	Homo sapiens	ILLUMINA	2021-01-12	United States	North America	55	792.287	518	0.736214	23691755
SRR13772384	PRJNA614995	AMPLICON	SAMN18040733	SRX10158095	UT-UPHL-2102963075	Illumina MiSeq	PAIRED	PCR	VIRAL RNA	Severe acute respiratory syndrome coronavirus 2	Homo sapiens	ILLUMINA	2021-01-07	United States	North America	34	1539.78	1421	0.949938	46044028
SRR13772385	PRJNA614995	AMPLICON	SAMN18040732	SRX10158094	UT-UPHL-2102615074	Illumina MiSeq	PAIRED	PCR	VIRAL RNA	Severe acute respiratory syndrome coronavirus 2	Homo sapiens	ILLUMINA	2021-01-09	United States	North America	31	1651.47	1394	0.905528	49383957
SRR13772386	PRJNA614995	AMPLICON	SAMN18040669	SRX10158093	UT-UPHL-2102861898	Illumina MiSeq	PAIRED	PCR	VIRAL RNA	Severe acute respiratory syndrome coronavirus 2	Homo sapiens	ILLUMINA	2021-01-08	United States	North America	55	1358.45	924	0.753536	40621826
SRR13772387	PRJNA614995	AMPLICON	SAMN18040731	SRX10158092	UT-UPHL-2102249401	Illumina MiSeq	PAIRED	PCR	VIRAL RNA	Severe acute respiratory syndrome coronavirus 2	Homo sapiens	ILLUMINA	2021-01-12	United States	North America	25	1155.45	1071	0.898004	34551324
SRR13772388	PRJNA614995	AMPLICON	SAMN18040730	SRX10158091	UT-UPHL-2102024197	Illumina MiSeq	PAIRED	PCR	VIRAL RNA	Severe acute respiratory syndrome coronavirus 2	Homo sapiens	ILLUMINA	2021-01-05	United States	North America	38	2116.71	1696	0.90633	63296121
SRR13772389	PRJNA614995	AMPLICON	SAMN18040729	SRX10158090	UT-UPHL-2102242094	Illumina MiSeq	PAIRED	PCR	VIRAL RNA	Severe acute respiratory syndrome coronavirus 2	Homo sapiens	ILLUMINA	2021-01-08	United States	North America	45	2075.55	1716	0.904458	62065234
SRR13772390	PRJNA614995	AMPLICON	SAMN18040728	SRX10158089	UT-UPHL-2102513951	Illumina MiSeq	PAIRED	PCR	VIRAL RNA	Severe acute respiratory syndrome coronavirus 2	Homo sapiens	ILLUMINA	2021-01-08	United States	North America	37	2522.09	2378	0.961743	75418133
SRR13772391	PRJNA614995	AMPLICON	SAMN18040727	SRX10158088	UT-UPHL-2102721200	Illumina MiSeq	PAIRED	PCR	VIRAL RNA	Severe acute respiratory syndrome coronavirus 2	Homo sapiens	ILLUMINA	2021-01-12	United States	North America	35	1635.11	1560	0.941879	48894658
SRR13772392	PRJNA614995	AMPLICON	SAMN18040726	SRX10158087	UT-UPHL-2102020140	Illumina MiSeq	PAIRED	PCR	VIRAL RNA	Severe acute respiratory syndrome coronavirus 2	Homo sapiens	ILLUMINA	2021-01-10	United States	North America	55	2145.81	1418	0.853627	64166147
SRR13772393	PRJNA614995	AMPLICON	SAMN18040725	SRX10158086	UT-UPHL-2102628595	Illumina MiSeq	PAIRED	PCR	VIRAL RNA	Severe acute respiratory syndrome coronavirus 2	Homo sapiens	ILLUMINA	2021-01-02	United States	North America	28	1905.91	1713	0.96813	56992387
SRR13772394	PRJNA614995	AMPLICON	SAMN18040724	SRX10158085	UT-UPHL-2102504333	Illumina MiSeq	PAIRED	PCR	VIRAL RNA	Severe acute respiratory syndrome coronavirus 2	Homo sapiens	ILLUMINA	2021-01-10	United States	North America	95	2715.81	1420	0.837073	81210942
SRR13772395	PRJNA614995	AMPLICON	SAMN18040723	SRX10158084	UT-UPHL-2102722948	Illumina MiSeq	PAIRED	PCR	VIRAL RNA	Severe acute respiratory syndrome coronavirus 2	Homo sapiens	ILLUMINA	2021-01-12	United States	North America	25	2282.37	2047	0.986088	68249855
SRR13772396	PRJNA614995	AMPLICON	SAMN18040722	SRX10158083	UT-UPHL-2102047939	Illumina MiSeq	PAIRED	PCR	VIRAL RNA	Severe acute respiratory syndrome coronavirus 2	Homo sapiens	ILLUMINA	2021-01-12	United States	North America	31	1949.57	1584	0.92479	58297896
SRR13772397	PRJNA614995	AMPLICON	SAMN18040668	SRX10158082	UT-UPHL-2102295848	Illumina MiSeq	PAIRED	PCR	VIRAL RNA	Severe acute respiratory syndrome coronavirus 2	Homo sapiens	ILLUMINA	2021-01-12	United States	North America	35	2381.84	2264	0.948901	71224193
SRR13772398	PRJNA614995	AMPLICON	SAMN18040721	SRX10158081	UT-UPHL-2102110608	Illumina MiSeq	PAIRED	PCR	VIRAL RNA	Severe acute respiratory syndrome coronavirus 2	Homo sapiens	ILLUMINA	2021-01-12	United States	North America	42	1768.12	1232	0.866535	52872169
SRR13772399	PRJNA614995	AMPLICON	SAMN18040720	SRX10158080	UT-UPHL-2102082814	Illumina MiSeq	PAIRED	PCR	VIRAL RNA	Severe acute respiratory syndrome coronavirus 2	Homo sapiens	ILLUMINA	2021-01-12	United States	North America	40	263.999	2	0.274688	7894371
SRR13772400	PRJNA614995	AMPLICON	SAMN18040719	SRX10158079	UT-UPHL-2102855025	Illumina MiSeq	PAIRED	PCR	VIRAL RNA	Severe acute respiratory syndrome coronavirus 2	Homo sapiens	ILLUMINA	2021-01-12	United States	North America	86	1811.12	1019	0.800622	54158019
SRR13772401	PRJNA614995	AMPLICON	SAMN18040718	SRX10158078	UT-UPHL-2102507606	Illumina MiSeq	PAIRED	PCR	VIRAL RNA	Severe acute respiratory syndrome coronavirus 2	Homo sapiens	ILLUMINA	2021-01-12	United States	North America	60	419.481	335	0.735812	12543729
SRR13772402	PRJNA614995	AMPLICON	SAMN18040717	SRX10158077	UT-UPHL-2102703554	Illumina MiSeq	PAIRED	PCR	VIRAL RNA	Severe acute respiratory syndrome coronavirus 2	Homo sapiens	ILLUMINA	2021-01-12	United States	North America	37	1959.36	1778	0.966258	58590747
SRR13772403	PRJNA614995	AMPLICON	SAMN18040716	SRX10158076	UT-UPHL-2102583788	Illumina MiSeq	PAIRED	PCR	VIRAL RNA	Severe acute respiratory syndrome coronavirus 2	Homo sapiens	ILLUMINA	2021-01-10	United States	North America	50	1613.33	1273	0.833762	48243397
SRR13772404	PRJNA614995	AMPLICON	SAMN18040715	SRX10158075	UT-UPHL-2102362328	Illumina MiSeq	PAIRED	PCR	VIRAL RNA	Severe acute respiratory syndrome coronavirus 2	Homo sapiens	ILLUMINA	2021-01-09	United States	North America	23	2464.38	2297	0.986088	73692262
SRR13772405	PRJNA614995	AMPLICON	SAMN18040714	SRX10158074	UT-UPHL-2102861553	Illumina MiSeq	PAIRED	PCR	VIRAL RNA	Severe acute respiratory syndrome coronavirus 2	Homo sapiens	ILLUMINA	2021-01-12	United States	North America	78	1155.98	690	0.771561	34567131
SRR13772406	PRJNA614995	AMPLICON	SAMN18040713	SRX10158073	UT-UPHL-2102255877	Illumina MiSeq	PAIRED	PCR	VIRAL RNA	Severe acute respiratory syndrome coronavirus 2	Homo sapiens	ILLUMINA	NA	United States	North America	46	2700.43	2277	0.923051	80750936
SRR13772407	PRJNA614995	AMPLICON	SAMN18040712	SRX10158072	UT-UPHL-2102092871	Illumina MiSeq	PAIRED	PCR	VIRAL RNA	Severe acute respiratory syndrome coronavirus 2	Homo sapiens	ILLUMINA	NA	United States	North America	24	1706.31	1551	0.985921	51023779
SRR13772408	PRJNA614995	AMPLICON	SAMN18040667	SRX10158071	UT-UPHL-2102749262	Illumina MiSeq	PAIRED	PCR	VIRAL RNA	Severe acute respiratory syndrome coronavirus 2	Homo sapiens	ILLUMINA	2021-02-18	United States	North America	38	740.712	636	0.806976	22149498
SRR13772409	PRJNA614995	AMPLICON	SAMN18040711	SRX10158070	UT-UPHL-2102382214	Illumina MiSeq	PAIRED	PCR	VIRAL RNA	Severe acute respiratory syndrome coronavirus 2	Homo sapiens	ILLUMINA	NA	United States	North America	76	2195.6	1347	0.818313	65655074
SRR13772410	PRJNA614995	AMPLICON	SAMN18040710	SRX10158069	UT-UPHL-2102755833	Illumina MiSeq	PAIRED	PCR	VIRAL RNA	Severe acute respiratory syndrome coronavirus 2	Homo sapiens	ILLUMINA	2021-01-11	United States	North America	47	1742.02	1306	0.834164	52091706
SRR13772411	PRJNA614995	AMPLICON	SAMN18040709	SRX10158068	UT-UPHL-2102827182	Illumina MiSeq	PAIRED	PCR	VIRAL RNA	Severe acute respiratory syndrome coronavirus 2	Homo sapiens	ILLUMINA	2021-01-12	United States	North America	39	2031.03	1935	0.917299	60734028
SRR13772412	PRJNA614995	AMPLICON	SAMN18040708	SRX10158067	UT-UPHL-2102748604	Illumina MiSeq	PAIRED	PCR	VIRAL RNA	Severe acute respiratory syndrome coronavirus 2	Homo sapiens	ILLUMINA	2021-01-10	United States	North America	47	2013.85	1853	0.928235	60220257
SRR13772413	PRJNA614995	AMPLICON	SAMN18040707	SRX10158066	UT-UPHL-2102582577	Illumina MiSeq	PAIRED	PCR	VIRAL RNA	Severe acute respiratory syndrome coronavirus 2	Homo sapiens	ILLUMINA	2021-01-12	United States	North America	38	1355.52	1260	0.954018	40534229
SRR13772414	PRJNA614995	AMPLICON	SAMN18040706	SRX10158065	UT-UPHL-2102222007	Illumina MiSeq	PAIRED	PCR	VIRAL RNA	Severe acute respiratory syndrome coronavirus 2	Homo sapiens	ILLUMINA	2021-01-12	United States	North America	73	1443.47	660	0.735746	43164044
SRR13772415	PRJNA614995	AMPLICON	SAMN18040705	SRX10158064	UT-UPHL-2102883329	Illumina MiSeq	PAIRED	PCR	VIRAL RNA	Severe acute respiratory syndrome coronavirus 2	Homo sapiens	ILLUMINA	2021-01-12	United States	North America	34	2553.25	2320	0.98445	76349783
SRR13772416	PRJNA614995	AMPLICON	SAMN18040704	SRX10158063	UT-UPHL-2102890606	Illumina MiSeq	PAIRED	PCR	VIRAL RNA	Severe acute respiratory syndrome coronavirus 2	Homo sapiens	ILLUMINA	2021-01-08	United States	North America	25	1685.2	1513	0.982878	50392684
SRR13772417	PRJNA614995	AMPLICON	SAMN18040703	SRX10158062	UT-UPHL-2102289579	Illumina MiSeq	PAIRED	PCR	VIRAL RNA	Severe acute respiratory syndrome coronavirus 2	Homo sapiens	ILLUMINA	2021-01-11	United States	North America	48	1179.83	1087	0.845099	35280392
SRR13772418	PRJNA614995	AMPLICON	SAMN18040702	SRX10158061	UT-UPHL-2102943609	Illumina MiSeq	PAIRED	PCR	VIRAL RNA	Severe acute respiratory syndrome coronavirus 2	Homo sapiens	ILLUMINA	2021-01-10	United States	North America	36	2134.46	1888	0.912751	63826784
SRR13772419	PRJNA614995	AMPLICON	SAMN18040666	SRX10158060	UT-UPHL-2102769789	Illumina MiSeq	PAIRED	PCR	VIRAL RNA	Severe acute respiratory syndrome coronavirus 2	Homo sapiens	ILLUMINA	2021-01-12	United States	North America	25	1072.07	954	0.973213	32058056
SRR13772420	PRJNA614995	AMPLICON	SAMN18040701	SRX10158059	UT-UPHL-2102781893	Illumina MiSeq	PAIRED	PCR	VIRAL RNA	Severe acute respiratory syndrome coronavirus 2	Homo sapiens	ILLUMINA	2021-01-10	United States	North America	35	1435.58	1195	0.806876	42928022
SRR13772421	PRJNA614995	AMPLICON	SAMN18040700	SRX10158058	UT-UPHL-2102139844	Illumina MiSeq	PAIRED	PCR	VIRAL RNA	Severe acute respiratory syndrome coronavirus 2	Homo sapiens	ILLUMINA	2021-01-11	United States	North America	41	1103.23	858	0.743805	32989813
SRR13772422	PRJNA614995	AMPLICON	SAMN18040699	SRX10158057	UT-UPHL-2102168922	Illumina MiSeq	PAIRED	PCR	VIRAL RNA	Severe acute respiratory syndrome coronavirus 2	Homo sapiens	ILLUMINA	2021-01-11	United States	North America	73	921.707	452	0.722837	27561809
SRR13772423	PRJNA614995	AMPLICON	SAMN18040698	SRX10158056	UT-UPHL-2102284317	Illumina MiSeq	PAIRED	PCR	VIRAL RNA	Severe acute respiratory syndrome coronavirus 2	Homo sapiens	ILLUMINA	2021-01-10	United States	North America	30	1319.55	1240	0.957563	39458418
SRR13772424	PRJNA614995	AMPLICON	SAMN18040697	SRX10158055	UT-UPHL-2102181014	Illumina MiSeq	PAIRED	PCR	VIRAL RNA	Severe acute respiratory syndrome coronavirus 2	Homo sapiens	ILLUMINA	2020-12-30	United States	North America	54	604.114	51	0.436812	18064806
SRR13772425	PRJNA614995	AMPLICON	SAMN18040696	SRX10158054	UT-UPHL-2102796344	Illumina MiSeq	PAIRED	PCR	VIRAL RNA	Severe acute respiratory syndrome coronavirus 2	Homo sapiens	ILLUMINA	2021-01-12	United States	North America	55	1035.05	811	0.843059	30951032
SRR13772426	PRJNA614995	AMPLICON	SAMN18040695	SRX10158053	UT-UPHL-2102917379	Illumina MiSeq	PAIRED	PCR	VIRAL RNA	Severe acute respiratory syndrome coronavirus 2	Homo sapiens	ILLUMINA	2021-01-12	United States	North America	29	1882.43	1789	0.955757	56290349
SRR13772427	PRJNA614995	AMPLICON	SAMN18040694	SRX10158052	UT-UPHL-2102086552	Illumina MiSeq	PAIRED	PCR	VIRAL RNA	Severe acute respiratory syndrome coronavirus 2	Homo sapiens	ILLUMINA	2021-01-09	United States	North America	57	1065.2	859	0.781193	31852661
SRR13772428	PRJNA614995	AMPLICON	SAMN18040693	SRX10158051	UT-UPHL-2102739036	Illumina MiSeq	PAIRED	PCR	VIRAL RNA	Severe acute respiratory syndrome coronavirus 2	Homo sapiens	ILLUMINA	2020-12-20	United States	North America	81	2376.98	1381	0.787045	71078899
SRR13772429	PRJNA614995	AMPLICON	SAMN18040692	SRX10158050	UT-UPHL-2102830564	Illumina MiSeq	PAIRED	PCR	VIRAL RNA	Severe acute respiratory syndrome coronavirus 2	Homo sapiens	ILLUMINA	NA	United States	North America	44	1778.05	1629	0.890747	53168988
SRR13772430	PRJNA614995	AMPLICON	SAMN18040665	SRX10158049	UT-UPHL-2102853037	Illumina MiSeq	PAIRED	PCR	VIRAL RNA	Severe acute respiratory syndrome coronavirus 2	Homo sapiens	ILLUMINA	2021-01-12	United States	North America	72	1343.39	997	0.791292	40171268
SRR13772431	PRJNA614995	AMPLICON	SAMN18040691	SRX10158048	UT-UPHL-2102189782	Illumina MiSeq	PAIRED	PCR	VIRAL RNA	Severe acute respiratory syndrome coronavirus 2	Homo sapiens	ILLUMINA	NA	United States	North America	83	1059.67	659	0.787312	31687332
SRR13772432	PRJNA614995	AMPLICON	SAMN18040690	SRX10158047	UT-UPHL-2102435679	Illumina MiSeq	PAIRED	PCR	VIRAL RNA	Severe acute respiratory syndrome coronavirus 2	Homo sapiens	ILLUMINA	2021-01-10	United States	North America	29	2207.71	2011	0.986088	66017163
SRR13772433	PRJNA614995	AMPLICON	SAMN18040689	SRX10158046	UT-UPHL-2102047564	Illumina MiSeq	PAIRED	PCR	VIRAL RNA	Severe acute respiratory syndrome coronavirus 2	Homo sapiens	ILLUMINA	2021-01-10	United States	North America	44	1480.63	1163	0.853225	44275228
SRR13772434	PRJNA614995	AMPLICON	SAMN18040688	SRX10158045	UT-UPHL-2102136891	Illumina MiSeq	PAIRED	PCR	VIRAL RNA	Severe acute respiratory syndrome coronavirus 2	Homo sapiens	ILLUMINA	2021-01-12	United States	North America	39	1484.82	1136	0.810688	44400443
SRR13772435	PRJNA614995	AMPLICON	SAMN18040687	SRX10158044	UT-UPHL-2102452658	Illumina MiSeq	PAIRED	PCR	VIRAL RNA	Severe acute respiratory syndrome coronavirus 2	Homo sapiens	ILLUMINA	2021-01-12	United States	North America	61	1074.09	324	0.662308	32118558
SRR13772436	PRJNA614995	AMPLICON	SAMN18040686	SRX10158043	UT-UPHL-2102093990	Illumina MiSeq	PAIRED	PCR	VIRAL RNA	Severe acute respiratory syndrome coronavirus 2	Homo sapiens	ILLUMINA	2021-01-07	United States	North America	51	577.511	17	0.38548	17269323
SRR13772437	PRJNA614995	AMPLICON	SAMN18040685	SRX10158042	UT-UPHL-2102657027	Illumina MiSeq	PAIRED	PCR	VIRAL RNA	Severe acute respiratory syndrome coronavirus 2	Homo sapiens	ILLUMINA	2021-01-12	United States	North America	10	149.826	0	0.139351	4480261
SRR13772438	PRJNA614995	AMPLICON	SAMN18040684	SRX10158041	UT-UPHL-2102740977	Illumina MiSeq	PAIRED	PCR	VIRAL RNA	Severe acute respiratory syndrome coronavirus 2	Homo sapiens	ILLUMINA	2021-01-11	United States	North America	82	734.095	161	0.543123	21951647
SRR13772439	PRJNA614995	AMPLICON	SAMN18040683	SRX10158040	UT-UPHL-2102476322	Illumina MiSeq	PAIRED	PCR	VIRAL RNA	Severe acute respiratory syndrome coronavirus 2	Homo sapiens	ILLUMINA	2021-01-11	United States	North America	25	2442.95	2199	0.986088	73051535
SRR13772440	PRJNA614995	AMPLICON	SAMN18040682	SRX10158039	UT-UPHL-2102288654	Illumina MiSeq	PAIRED	PCR	VIRAL RNA	Severe acute respiratory syndrome coronavirus 2	Homo sapiens	ILLUMINA	2021-01-12	United States	North America	25	2010.9	1816	0.976056	60132015
SRR13772441	PRJNA614995	AMPLICON	SAMN18040664	SRX10158038	UT-UPHL-2102819726	Illumina MiSeq	PAIRED	PCR	VIRAL RNA	Severe acute respiratory syndrome coronavirus 2	Homo sapiens	ILLUMINA	2020-11-15	United States	North America	46	360.915	1	0.261746	10792429
SRR13772442	PRJNA614995	AMPLICON	SAMN18040681	SRX10158037	UT-UPHL-2102513184	Illumina MiSeq	PAIRED	PCR	VIRAL RNA	Severe acute respiratory syndrome coronavirus 2	Homo sapiens	ILLUMINA	2021-01-01	United States	North America	28	2322.86	2088	0.968231	69460528
SRR13772443	PRJNA614995	AMPLICON	SAMN18040680	SRX10158036	UT-UPHL-2102648218	Illumina MiSeq	PAIRED	PCR	VIRAL RNA	Severe acute respiratory syndrome coronavirus 2	Homo sapiens	ILLUMINA	2021-01-12	United States	North America	102	904.411	319	0.666789	27044588
SRR13772444	PRJNA614995	AMPLICON	SAMN18040679	SRX10158035	UT-UPHL-2102210594	Illumina MiSeq	PAIRED	PCR	VIRAL RNA	Severe acute respiratory syndrome coronavirus 2	Homo sapiens	ILLUMINA	2021-01-03	United States	North America	13	75.362	0	0.154633	2253550
SRR13772445	PRJNA614995	AMPLICON	SAMN18040678	SRX10158034	UT-UPHL-2102174266	Illumina MiSeq	PAIRED	PCR	VIRAL RNA	Severe acute respiratory syndrome coronavirus 2	Homo sapiens	ILLUMINA	2021-01-12	United States	North America	66	1336.25	709	0.69585	39957746
SRR13772446	PRJNA614995	AMPLICON	SAMN18040677	SRX10158033	UT-UPHL-2102337897	Illumina MiSeq	PAIRED	PCR	VIRAL RNA	Severe acute respiratory syndrome coronavirus 2	Homo sapiens	ILLUMINA	2021-01-06	United States	North America	28	2329.68	2008	0.986088	69664563
SRR13772447	PRJNA614995	AMPLICON	SAMN18040676	SRX10158032	UT-UPHL-2102924251	Illumina MiSeq	PAIRED	PCR	VIRAL RNA	Severe acute respiratory syndrome coronavirus 2	Homo sapiens	ILLUMINA	2021-01-12	United States	North America	73	1577.52	806	0.751463	47172550
SRR13772448	PRJNA614995	AMPLICON	SAMN18040675	SRX10158031	UT-UPHL-2102583673	Illumina MiSeq	PAIRED	PCR	VIRAL RNA	Severe acute respiratory syndrome coronavirus 2	Homo sapiens	ILLUMINA	NA	United States	North America	71	1845.36	1546	0.793833	55181722
SRR13772449	PRJNA614995	AMPLICON	SAMN18040674	SRX10158030	UT-UPHL-2102560531	Illumina MiSeq	PAIRED	PCR	VIRAL RNA	Severe acute respiratory syndrome coronavirus 2	Homo sapiens	ILLUMINA	2021-01-11	United States	North America	32	2144.98	1910	0.931111	64141226
SRR13772450	PRJNA614995	AMPLICON	SAMN18040673	SRX10158029	UT-UPHL-2102736415	Illumina MiSeq	PAIRED	PCR	VIRAL RNA	Severe acute respiratory syndrome coronavirus 2	Homo sapiens	ILLUMINA	2021-01-12	United States	North America	46	702.311	120	0.515299	21001193
SRR13772451	PRJNA614995	AMPLICON	SAMN18040672	SRX10158028	UT-UPHL-2102930112	Illumina MiSeq	PAIRED	PCR	VIRAL RNA	Severe acute respiratory syndrome coronavirus 2	Homo sapiens	ILLUMINA	2021-01-12	United States	North America	33	1307.96	1069	0.869445	39111836
SRR13772452	PRJNA614995	AMPLICON	SAMN18040663	SRX10158027	UT-UPHL-2102452713	Illumina MiSeq	PAIRED	PCR	VIRAL RNA	Severe acute respiratory syndrome coronavirus 2	Homo sapiens	ILLUMINA	2021-01-12	United States	North America	58	1172.24	423	0.664014	35053585
SRR13772453	PRJNA614995	AMPLICON	SAMN18040662	SRX10158026	UT-UPHL-2102342218	Illumina MiSeq	PAIRED	PCR	VIRAL RNA	Severe acute respiratory syndrome coronavirus 2	Homo sapiens	ILLUMINA	2021-01-12	United States	North America	311	1535.9	944	0.788851	45927934
SRR13775065	PRJNA704499	AMPLICON	SAMN18043263	SRX10160723	934	Illumina iSeq 100	PAIRED	RT-PCR	VIRAL RNA	Severe acute respiratory syndrome coronavirus 2	Homo sapiens	ILLUMINA	2021-01-20	China	Asia	29	1132.92	1101	0.983212	33877833
SRR13775066	PRJNA704499	AMPLICON	SAMN18043262	SRX10160722	933	Illumina iSeq 100	PAIRED	RT-PCR	VIRAL RNA	Severe acute respiratory syndrome coronavirus 2	Homo sapiens	ILLUMINA	2021-01-19	China	Asia	37	1006.53	796	0.941444	30098387
SRR13775067	PRJNA704499	AMPLICON	SAMN18043261	SRX10160721	932	Illumina iSeq 100	PAIRED	RT-PCR	VIRAL RNA	Severe acute respiratory syndrome coronavirus 2	Homo sapiens	ILLUMINA	2021-01-18	China	Asia	30	1064.33	1075	0.983346	31826614
SRR13777124	PRJNA666543	AMPLICON	SAMN18050176	SRX10162711	NC-SLPH-0031/2020	Illumina MiSeq	PAIRED	cDNA	VIRAL RNA	Severe acute respiratory syndrome coronavirus 2	Homo sapiens	ILLUMINA	2020-11-24	United States	North America	25	5418.82	6677	0.976156	162039017
SRR13777125	PRJNA666543	AMPLICON	SAMN18050175	SRX10162710	NC-SLPH-0030/2020	Illumina MiSeq	PAIRED	cDNA	VIRAL RNA	Severe acute respiratory syndrome coronavirus 2	Homo sapiens	ILLUMINA	2020-11-24	United States	North America	37	5554.22	7077	0.954486	166087866
SRR13777126	PRJNA666543	AMPLICON	SAMN18050174	SRX10162709	NC-SLPH-0029/2020	Illumina MiSeq	PAIRED	cDNA	VIRAL RNA	Severe acute respiratory syndrome coronavirus 2	Homo sapiens	ILLUMINA	2020-09-11	United States	North America	23	5634.93	7402	0.96803	168501399
SRR13777127	PRJNA666543	AMPLICON	SAMN18050173	SRX10162708	NC-SLPH-0027/2020	Illumina MiSeq	PAIRED	cDNA	VIRAL RNA	Severe acute respiratory syndrome coronavirus 2	Homo sapiens	ILLUMINA	2020-09-11	United States	North America	62	4445.23	5133	0.903421	132925571
SRR13777128	PRJNA666543	AMPLICON	SAMN18050172	SRX10162707	NC-SLPH-0026/2020	Illumina MiSeq	PAIRED	cDNA	VIRAL RNA	Severe acute respiratory syndrome coronavirus 2	Homo sapiens	ILLUMINA	2020-07-30	United States	North America	20	5428.72	6676	0.971541	162335034
SRR13777129	PRJNA666543	AMPLICON	SAMN18050171	SRX10162706	NC-SLPH-0025/2020	Illumina MiSeq	PAIRED	cDNA	VIRAL RNA	Severe acute respiratory syndrome coronavirus 2	Homo sapiens	ILLUMINA	2020-11-24	United States	North America	28	5186.45	6404	0.976123	155090493
SRR13777130	PRJNA666543	AMPLICON	SAMN18050170	SRX10162705	NC-SLPH-0024/2020	Illumina MiSeq	PAIRED	cDNA	VIRAL RNA	Severe acute respiratory syndrome coronavirus 2	Homo sapiens	ILLUMINA	2020-11-27	United States	North America	33	5788	7194	0.985955	173078609
SRR13777131	PRJNA666543	AMPLICON	SAMN18050169	SRX10162704	NC-SLPH-0023/2020	Illumina MiSeq	PAIRED	cDNA	VIRAL RNA	Severe acute respiratory syndrome coronavirus 2	Homo sapiens	ILLUMINA	2020-11-24	United States	North America	33	5804.67	7399	0.964184	173577034
SRR13777132	PRJNA666543	AMPLICON	SAMN18050184	SRX10162703	NC-SLPH-0039/2020	Illumina MiSeq	PAIRED	cDNA	VIRAL RNA	Severe acute respiratory syndrome coronavirus 2	Homo sapiens	ILLUMINA	2020-09-18	United States	North America	30	6085.75	7426	0.986088	181982154
SRR13777133	PRJNA666543	AMPLICON	SAMN18050183	SRX10162702	NC-SLPH-0038/2020	Illumina MiSeq	PAIRED	cDNA	VIRAL RNA	Severe acute respiratory syndrome coronavirus 2	Homo sapiens	ILLUMINA	2020-09-18	United States	North America	21	6010.83	7442	0.986088	179741796
