## Supplementary Table 1 for "Early detection and improved genomic surveillance of SARS-CoV-2 variants from deep sequencing data" (part 58 of 164)

### Sheet: Metadata (before quality check) (continued)
Run	BioProject	AssayType	BioSample	Experiment	SampleName	Instrument	LibraryLayout	LibrarySelection	LibrarySource	Organism	Host	Platform	CollectionDate	Country	Continent	NumberVariants	MeanCoverage	MedianCoverage	PercentageHighCoverage	TotalCoverage
SRR13777134	PRJNA666543	AMPLICON	SAMN18050182	SRX10162701	NC-SLPH-0037/2020	Illumina MiSeq	PAIRED	cDNA	VIRAL RNA	Severe acute respiratory syndrome coronavirus 2	Homo sapiens	ILLUMINA	2020-09-18	United States	North America	20	6043.12	7368	0.986088	180707441
SRR13777135	PRJNA666543	AMPLICON	SAMN18050181	SRX10162700	NC-SLPH-0036/2020	Illumina MiSeq	PAIRED	cDNA	VIRAL RNA	Severe acute respiratory syndrome coronavirus 2	Homo sapiens	ILLUMINA	2020-10-05	United States	North America	14	6652.82	7875	0.992442	198939345
SRR13777136	PRJNA666543	AMPLICON	SAMN18050180	SRX10162699	NC-SLPH-0035/2020	Illumina MiSeq	PAIRED	cDNA	VIRAL RNA	Severe acute respiratory syndrome coronavirus 2	Homo sapiens	ILLUMINA	2020-10-05	United States	North America	26	6290.52	7768	0.992743	188105471
SRR13777137	PRJNA666543	AMPLICON	SAMN18050179	SRX10162698	NC-SLPH-0034/2020	Illumina MiSeq	PAIRED	cDNA	VIRAL RNA	Severe acute respiratory syndrome coronavirus 2	Homo sapiens	ILLUMINA	2020-10-05	United States	North America	21	6677.86	7862	0.994047	199687980
SRR13777138	PRJNA666543	AMPLICON	SAMN18050178	SRX10162697	NC-SLPH-0033/2020	Illumina MiSeq	PAIRED	cDNA	VIRAL RNA	Severe acute respiratory syndrome coronavirus 2	Homo sapiens	ILLUMINA	2020-10-05	United States	North America	22	6600.33	7844	0.989968	197369566
SRR13777139	PRJNA666543	AMPLICON	SAMN18050177	SRX10162696	NC-SLPH-0032/2020	Illumina MiSeq	PAIRED	cDNA	VIRAL RNA	Severe acute respiratory syndrome coronavirus 2	Homo sapiens	ILLUMINA	2020-11-24	United States	North America	32	5582.28	6913	0.979634	166926945
SRR13777140	PRJNA666543	AMPLICON	SAMN18050168	SRX10162695	NC-SLPH-0022/2020	Illumina MiSeq	PAIRED	cDNA	VIRAL RNA	Severe acute respiratory syndrome coronavirus 2	Homo sapiens	ILLUMINA	2020-11-24	United States	North America	31	5689.67	7232	0.977193	170138215
SRR13777141	PRJNA666543	AMPLICON	SAMN18050167	SRX10162694	NC-SLPH-0021/2020	Illumina MiSeq	PAIRED	cDNA	VIRAL RNA	Severe acute respiratory syndrome coronavirus 2	Homo sapiens	ILLUMINA	2020-11-24	United States	North America	32	5863.34	7409	0.963148	175331597
SRR13778689	PRJNA645906	AMPLICON	SAMN17802031	SRX10164279	SARS-CoV-2/human/USA/CA-CZB-15787/2020	Illumina NovaSeq 6000	PAIRED	PCR	VIRAL RNA	Severe acute respiratory syndrome coronavirus 2	Homo sapiens	ILLUMINA	2020-12-03	United States	North America	57	875.361	771	0.924155	26175906
SRR13779151	PRJNA666543	AMPLICON	SAMN18052842	SRX10164679	NC-SLPH-0046/2020	Illumina MiSeq	PAIRED	cDNA	VIRAL RNA	Severe acute respiratory syndrome coronavirus 2	Homo sapiens	ILLUMINA	2020-09-18	United States	North America	35	5608.83	7130	0.965187	167720725
SRR13779152	PRJNA666543	AMPLICON	SAMN18052841	SRX10164678	NC-SLPH-0045/2020	Illumina MiSeq	PAIRED	cDNA	VIRAL RNA	Severe acute respiratory syndrome coronavirus 2	Homo sapiens	ILLUMINA	2020-09-18	United States	North America	31	5894.04	7348	0.986088	176249343
SRR13779153	PRJNA666543	AMPLICON	SAMN18052840	SRX10164677	NC-SLPH-0044/2020	Illumina MiSeq	PAIRED	cDNA	VIRAL RNA	Severe acute respiratory syndrome coronavirus 2	Homo sapiens	ILLUMINA	2020-09-18	United States	North America	25	6154.53	7543	0.970438	184038877
SRR13779154	PRJNA666543	AMPLICON	SAMN18052839	SRX10164676	NC-SLPH-0043/2020	Illumina MiSeq	PAIRED	cDNA	VIRAL RNA	Severe acute respiratory syndrome coronavirus 2	Homo sapiens	ILLUMINA	2020-09-18	United States	North America	30	5921.77	7471	0.975387	177078544
SRR13779155	PRJNA666543	AMPLICON	SAMN18052838	SRX10164675	NC-SLPH-0042/2020	Illumina MiSeq	PAIRED	cDNA	VIRAL RNA	Severe acute respiratory syndrome coronavirus 2	Homo sapiens	ILLUMINA	2020-09-18	United States	North America	24	6179.48	7639	0.98445	184785020
SRR13779156	PRJNA666543	AMPLICON	SAMN18052837	SRX10164674	NC-SLPH-0041/2020	Illumina MiSeq	PAIRED	cDNA	VIRAL RNA	Severe acute respiratory syndrome coronavirus 2	Homo sapiens	ILLUMINA	2020-09-18	United States	North America	29	6106.29	7572	0.979266	182596513
SRR13779157	PRJNA666543	AMPLICON	SAMN18052836	SRX10164673	NC-SLPH-0040/2020	Illumina MiSeq	PAIRED	cDNA	VIRAL RNA	Severe acute respiratory syndrome coronavirus 2	Homo sapiens	ILLUMINA	2020-09-18	United States	North America	28	5515.9	6798	0.975421	164942079
SRR13780080	PRJNA614995	AMPLICON	SAMN18053548	SRX10165673	UT-UPHL-2102302599	Illumina MiSeq	PAIRED	PCR	VIRAL RNA	Severe acute respiratory syndrome coronavirus 2	Homo sapiens	ILLUMINA	2020-12-19	United States	North America	40	2144.05	1983	0.943785	64113483
SRR13780081	PRJNA614995	AMPLICON	SAMN18053547	SRX10165672	UT-UPHL-2102087633	Illumina MiSeq	PAIRED	PCR	VIRAL RNA	Severe acute respiratory syndrome coronavirus 2	Homo sapiens	ILLUMINA	2020-12-19	United States	North America	88	1132.71	773	0.795004	33871539
SRR13780082	PRJNA614995	AMPLICON	SAMN18053546	SRX10165671	UT-UPHL-2102129553	Illumina MiSeq	PAIRED	PCR	VIRAL RNA	Severe acute respiratory syndrome coronavirus 2	Homo sapiens	ILLUMINA	2020-12-19	United States	North America	28	1153.37	1033	0.975922	34489332
SRR13780083	PRJNA614995	AMPLICON	SAMN18053545	SRX10165670	UT-UPHL-2102297392	Illumina MiSeq	PAIRED	PCR	VIRAL RNA	Severe acute respiratory syndrome coronavirus 2	Homo sapiens	ILLUMINA	2020-12-19	United States	North America	106	1026.12	765	0.75454	30684037
SRR13780084	PRJNA614995	AMPLICON	SAMN18053544	SRX10165669	UT-UPHL-2102451540	Illumina MiSeq	PAIRED	PCR	VIRAL RNA	Severe acute respiratory syndrome coronavirus 2	Homo sapiens	ILLUMINA	2020-12-18	United States	North America	131	983.315	549	0.767247	29404066
SRR13780085	PRJNA614995	AMPLICON	SAMN18053543	SRX10165668	UT-UPHL-2102712997	Illumina MiSeq	PAIRED	PCR	VIRAL RNA	Severe acute respiratory syndrome coronavirus 2	Homo sapiens	ILLUMINA	2020-12-18	United States	North America	9	90.8961	0	0.0413336	2718066
SRR13780086	PRJNA614995	AMPLICON	SAMN18053462	SRX10165667	UT-UPHL-2102915021	Illumina MiSeq	PAIRED	PCR	VIRAL RNA	Severe acute respiratory syndrome coronavirus 2	Homo sapiens	ILLUMINA	2020-12-19	United States	North America	19	141.502	0	0.0804936	4231347
SRR13780087	PRJNA614995	AMPLICON	SAMN18053542	SRX10165666	UT-UPHL-2102217014	Illumina MiSeq	PAIRED	PCR	VIRAL RNA	Severe acute respiratory syndrome coronavirus 2	Homo sapiens	ILLUMINA	2020-12-18	United States	North America	79	1642	1243	0.884961	49100642
SRR13780088	PRJNA614995	AMPLICON	SAMN18053541	SRX10165665	UT-UPHL-2102948484	Illumina MiSeq	PAIRED	PCR	VIRAL RNA	Severe acute respiratory syndrome coronavirus 2	Homo sapiens	ILLUMINA	2020-12-17	United States	North America	126	2317.96	1363	0.848343	69313916
SRR13780089	PRJNA614995	AMPLICON	SAMN18053540	SRX10165664	UT-UPHL-2102998182	Illumina MiSeq	PAIRED	PCR	VIRAL RNA	Severe acute respiratory syndrome coronavirus 2	Homo sapiens	ILLUMINA	2020-12-18	United States	North America	31	1206.68	1125	0.967562	36083359
SRR13780090	PRJNA614995	AMPLICON	SAMN18053539	SRX10165663	UT-UPHL-2102123189	Illumina MiSeq	PAIRED	PCR	VIRAL RNA	Severe acute respiratory syndrome coronavirus 2	Homo sapiens	ILLUMINA	2020-12-18	United States	North America	86	118.562	0	0.169515	3545363
SRR13780091	PRJNA614995	AMPLICON	SAMN18053538	SRX10165662	UT-UPHL-2102092717	Illumina MiSeq	PAIRED	PCR	VIRAL RNA	Severe acute respiratory syndrome coronavirus 2	Homo sapiens	ILLUMINA	NA	United States	North America	41	157.084	0	0.141792	4697285
SRR13780092	PRJNA614995	AMPLICON	SAMN18053537	SRX10165661	UT-UPHL-2102886480	Illumina MiSeq	PAIRED	PCR	VIRAL RNA	Severe acute respiratory syndrome coronavirus 2	Homo sapiens	ILLUMINA	2020-12-18	United States	North America	131	1090.5	558	0.740862	32609330
SRR13780093	PRJNA614995	AMPLICON	SAMN18053536	SRX10165660	UT-UPHL-2102155952	Illumina MiSeq	PAIRED	PCR	VIRAL RNA	Severe acute respiratory syndrome coronavirus 2	Homo sapiens	ILLUMINA	2020-12-19	United States	North America	118	1327.8	679	0.755041	39705199
SRR13780094	PRJNA614995	AMPLICON	SAMN18053535	SRX10165659	UT-UPHL-2102222977	Illumina MiSeq	PAIRED	PCR	VIRAL RNA	Severe acute respiratory syndrome coronavirus 2	Homo sapiens	ILLUMINA	2020-12-14	United States	North America	151	352.971	59	0.436679	10554904
SRR13780095	PRJNA614995	AMPLICON	SAMN18053534	SRX10165658	UT-UPHL-2102663754	Illumina MiSeq	PAIRED	PCR	VIRAL RNA	Severe acute respiratory syndrome coronavirus 2	Homo sapiens	ILLUMINA	2020-12-18	United States	North America	41	114.921	0	0.0804267	3436493
SRR13780096	PRJNA614995	AMPLICON	SAMN18053533	SRX10165657	UT-UPHL-2102650004	Illumina MiSeq	PAIRED	PCR	VIRAL RNA	Severe acute respiratory syndrome coronavirus 2	Homo sapiens	ILLUMINA	2020-12-18	United States	North America	66	80.5272	0	0.10096	2408005
SRR13780097	PRJNA614995	AMPLICON	SAMN18053461	SRX10165656	UT-UPHL-2102302199	Illumina MiSeq	PAIRED	PCR	VIRAL RNA	Severe acute respiratory syndrome coronavirus 2	Homo sapiens	ILLUMINA	2020-12-19	United States	North America	27	224.158	0	0.150854	6702991
SRR13780098	PRJNA614995	AMPLICON	SAMN18053532	SRX10165655	UT-UPHL-2102391822	Illumina MiSeq	PAIRED	PCR	VIRAL RNA	Severe acute respiratory syndrome coronavirus 2	Homo sapiens	ILLUMINA	2020-12-16	United States	North America	34	1572.87	1456	0.986088	47033534
SRR13780099	PRJNA614995	AMPLICON	SAMN18053531	SRX10165654	UT-UPHL-2102709170	Illumina MiSeq	PAIRED	PCR	VIRAL RNA	Severe acute respiratory syndrome coronavirus 2	Homo sapiens	ILLUMINA	2020-12-17	United States	North America	46	1829.19	1462	0.909875	54698157
SRR13780100	PRJNA614995	AMPLICON	SAMN18053530	SRX10165653	UT-UPHL-2102755552	Illumina MiSeq	PAIRED	PCR	VIRAL RNA	Severe acute respiratory syndrome coronavirus 2	Homo sapiens	ILLUMINA	2020-12-12	United States	North America	60	1398.76	1127	0.89991	41827266
SRR13780101	PRJNA614995	AMPLICON	SAMN18053529	SRX10165652	UT-UPHL-2102020242	Illumina MiSeq	PAIRED	PCR	VIRAL RNA	Severe acute respiratory syndrome coronavirus 2	Homo sapiens	ILLUMINA	NA	United States	North America	12	131.352	0	0.105173	3927818
SRR13780102	PRJNA614995	AMPLICON	SAMN18053528	SRX10165651	UT-UPHL-2102833854	Illumina MiSeq	PAIRED	PCR	VIRAL RNA	Severe acute respiratory syndrome coronavirus 2	Homo sapiens	ILLUMINA	2020-12-17	United States	North America	33	2359.4	2164	0.986088	70553052
SRR13780103	PRJNA614995	AMPLICON	SAMN18053527	SRX10165650	UT-UPHL-2102145393	Illumina MiSeq	PAIRED	PCR	VIRAL RNA	Severe acute respiratory syndrome coronavirus 2	Homo sapiens	ILLUMINA	2020-12-18	United States	North America	62	2330.54	1531	0.870682	69690250
SRR13780104	PRJNA614995	AMPLICON	SAMN18053526	SRX10165649	UT-UPHL-2102256188	Illumina MiSeq	PAIRED	PCR	VIRAL RNA	Severe acute respiratory syndrome coronavirus 2	Homo sapiens	ILLUMINA	NA	United States	North America	40	267.737	0	0.247166	8006151
SRR13780105	PRJNA614995	AMPLICON	SAMN18053525	SRX10165648	UT-UPHL-2102977007	Illumina MiSeq	PAIRED	PCR	VIRAL RNA	Severe acute respiratory syndrome coronavirus 2	Homo sapiens	ILLUMINA	2020-12-18	United States	North America	31	964.52	910	0.948935	28842029
SRR13780106	PRJNA614995	AMPLICON	SAMN18053524	SRX10165647	UT-UPHL-2102648871	Illumina MiSeq	PAIRED	PCR	VIRAL RNA	Severe acute respiratory syndrome coronavirus 2	Homo sapiens	ILLUMINA	2020-12-18	United States	North America	35	1785.22	1634	0.986088	53383551
SRR13780107	PRJNA614995	AMPLICON	SAMN18053523	SRX10165646	UT-UPHL-2102044064	Illumina MiSeq	PAIRED	PCR	VIRAL RNA	Severe acute respiratory syndrome coronavirus 2	Homo sapiens	ILLUMINA	2020-12-18	United States	North America	17	309.944	0	0.14848	9268243
SRR13780108	PRJNA614995	AMPLICON	SAMN18053460	SRX10165645	UT-UPHL-2102006598	Illumina MiSeq	PAIRED	PCR	VIRAL RNA	Severe acute respiratory syndrome coronavirus 2	Homo sapiens	ILLUMINA	2020-12-19	United States	North America	25	1645.09	1525	0.975788	49193138
SRR13780109	PRJNA614995	AMPLICON	SAMN18053522	SRX10165644	UT-UPHL-2102408591	Illumina MiSeq	PAIRED	PCR	VIRAL RNA	Severe acute respiratory syndrome coronavirus 2	Homo sapiens	ILLUMINA	2020-12-18	United States	North America	108	345.072	2	0.316758	10318675
SRR13780110	PRJNA614995	AMPLICON	SAMN18053521	SRX10165643	UT-UPHL-2102655772	Illumina MiSeq	PAIRED	PCR	VIRAL RNA	Severe acute respiratory syndrome coronavirus 2	Homo sapiens	ILLUMINA	2020-12-18	United States	North America	40	130.987	0	0.158078	3916908
SRR13780111	PRJNA614995	AMPLICON	SAMN18053520	SRX10165642	UT-UPHL-2102093430	Illumina MiSeq	PAIRED	PCR	VIRAL RNA	Severe acute respiratory syndrome coronavirus 2	Homo sapiens	ILLUMINA	2020-12-18	United States	North America	43	514.8	0	0.308063	15394058
SRR13780112	PRJNA614995	AMPLICON	SAMN18053519	SRX10165641	UT-UPHL-2102720437	Illumina MiSeq	PAIRED	PCR	VIRAL RNA	Severe acute respiratory syndrome coronavirus 2	Homo sapiens	ILLUMINA	2020-12-17	United States	North America	288	1455.41	587	0.760492	43521241
SRR13780113	PRJNA614995	AMPLICON	SAMN18053518	SRX10165640	UT-UPHL-2102648461	Illumina MiSeq	PAIRED	PCR	VIRAL RNA	Severe acute respiratory syndrome coronavirus 2	Homo sapiens	ILLUMINA	2020-12-18	United States	North America	136	152.569	2	0.239775	4562259
SRR13780114	PRJNA614995	AMPLICON	SAMN18053517	SRX10165639	UT-UPHL-2102492039	Illumina MiSeq	PAIRED	PCR	VIRAL RNA	Severe acute respiratory syndrome coronavirus 2	Homo sapiens	ILLUMINA	2020-12-16	United States	North America	26	2781.72	2607	0.986088	83181714
SRR13780115	PRJNA614995	AMPLICON	SAMN18053516	SRX10165638	UT-UPHL-2102927218	Illumina MiSeq	PAIRED	PCR	VIRAL RNA	Severe acute respiratory syndrome coronavirus 2	Homo sapiens	ILLUMINA	2020-12-16	United States	North America	58	1365.37	1015	0.876601	40828599
SRR13780116	PRJNA614995	AMPLICON	SAMN18053515	SRX10165637	UT-UPHL-2102022874	Illumina MiSeq	PAIRED	PCR	VIRAL RNA	Severe acute respiratory syndrome coronavirus 2	Homo sapiens	ILLUMINA	2020-12-17	United States	North America	90	51.653	0	0.12778	1544579
SRR13780117	PRJNA614995	AMPLICON	SAMN18053514	SRX10165636	UT-UPHL-2102911791	Illumina MiSeq	PAIRED	PCR	VIRAL RNA	Severe acute respiratory syndrome coronavirus 2	Homo sapiens	ILLUMINA	2020-12-16	United States	North America	30	2669.4	2443	0.986088	79823176
SRR13780118	PRJNA614995	AMPLICON	SAMN18053513	SRX10165635	UT-UPHL-2102199557	Illumina MiSeq	PAIRED	PCR	VIRAL RNA	Severe acute respiratory syndrome coronavirus 2	Homo sapiens	ILLUMINA	2020-12-16	United States	North America	11	140.344	0	0.117781	4196696
SRR13780119	PRJNA614995	AMPLICON	SAMN18053459	SRX10165634	UT-UPHL-2102158569	Illumina MiSeq	PAIRED	PCR	VIRAL RNA	Severe acute respiratory syndrome coronavirus 2	Homo sapiens	ILLUMINA	2020-12-19	United States	North America	23	1422.86	1358	0.97415	42547780
SRR13780120	PRJNA614995	AMPLICON	SAMN18053512	SRX10165633	UT-UPHL-2102095450	Illumina MiSeq	PAIRED	PCR	VIRAL RNA	Severe acute respiratory syndrome coronavirus 2	Homo sapiens	ILLUMINA	2020-12-16	United States	North America	66	1825.6	1530	0.840651	54590937
SRR13780121	PRJNA614995	AMPLICON	SAMN18053511	SRX10165632	UT-UPHL-2102487274	Illumina MiSeq	PAIRED	PCR	VIRAL RNA	Severe acute respiratory syndrome coronavirus 2	Homo sapiens	ILLUMINA	2020-12-16	United States	North America	58	142.414	0	0.133666	4258596
SRR13780122	PRJNA614995	AMPLICON	SAMN18053510	SRX10165631	UT-UPHL-2102336467	Illumina MiSeq	PAIRED	PCR	VIRAL RNA	Severe acute respiratory syndrome coronavirus 2	Homo sapiens	ILLUMINA	2020-12-16	United States	North America	110	280.739	14	0.353242	8394932
SRR13780123	PRJNA614995	AMPLICON	SAMN18053509	SRX10165630	UT-UPHL-2102129560	Illumina MiSeq	PAIRED	PCR	VIRAL RNA	Severe acute respiratory syndrome coronavirus 2	Homo sapiens	ILLUMINA	2020-12-16	United States	North America	51	1726.78	1694	0.913788	51635857
SRR13780124	PRJNA614995	AMPLICON	SAMN18053508	SRX10165629	UT-UPHL-2102029081	Illumina MiSeq	PAIRED	PCR	VIRAL RNA	Severe acute respiratory syndrome coronavirus 2	Homo sapiens	ILLUMINA	2020-12-17	United States	North America	22	51.8963	0	0.0669164	1551854
SRR13780125	PRJNA614995	AMPLICON	SAMN18053507	SRX10165628	UT-UPHL-2102815133	Illumina MiSeq	PAIRED	PCR	VIRAL RNA	Severe acute respiratory syndrome coronavirus 2	Homo sapiens	ILLUMINA	2020-12-17	United States	North America	12	112.036	0	0.101227	3350203
SRR13780126	PRJNA614995	AMPLICON	SAMN18053506	SRX10165627	UT-UPHL-2102602001	Illumina MiSeq	PAIRED	PCR	VIRAL RNA	Severe acute respiratory syndrome coronavirus 2	Homo sapiens	ILLUMINA	2020-12-17	United States	North America	78	333.175	1	0.260877	9962931
SRR13780127	PRJNA614995	AMPLICON	SAMN18053505	SRX10165626	UT-UPHL-2102278036	Illumina MiSeq	PAIRED	PCR	VIRAL RNA	Severe acute respiratory syndrome coronavirus 2	Homo sapiens	ILLUMINA	2020-12-17	United States	North America	45	285.088	0	0.278333	8524983
SRR13780128	PRJNA614995	AMPLICON	SAMN18053504	SRX10165625	UT-UPHL-2102734673	Illumina MiSeq	PAIRED	PCR	VIRAL RNA	Severe acute respiratory syndrome coronavirus 2	Homo sapiens	ILLUMINA	2020-12-17	United States	North America	64	2038.62	1639	0.924757	60960940
SRR13780129	PRJNA614995	AMPLICON	SAMN18053503	SRX10165624	UT-UPHL-2102472345	Illumina MiSeq	PAIRED	PCR	VIRAL RNA	Severe acute respiratory syndrome coronavirus 2	Homo sapiens	ILLUMINA	2020-12-16	United States	North America	25	92.7493	0	0.0964117	2773483
SRR13780130	PRJNA614995	AMPLICON	SAMN18053458	SRX10165623	UT-UPHL-2102348996	Illumina MiSeq	PAIRED	PCR	VIRAL RNA	Severe acute respiratory syndrome coronavirus 2	Homo sapiens	ILLUMINA	2020-12-19	United States	North America	15	162.018	0	0.064241	4844822
SRR13780131	PRJNA614995	AMPLICON	SAMN18053502	SRX10165622	UT-UPHL-2102380214	Illumina MiSeq	PAIRED	PCR	VIRAL RNA	Severe acute respiratory syndrome coronavirus 2	Homo sapiens	ILLUMINA	2020-12-17	United States	North America	30	2032.55	1877	0.957028	60779374
SRR13780132	PRJNA614995	AMPLICON	SAMN18053501	SRX10165621	UT-UPHL-2102946491	Illumina MiSeq	PAIRED	PCR	VIRAL RNA	Severe acute respiratory syndrome coronavirus 2	Homo sapiens	ILLUMINA	2020-12-18	United States	North America	27	2281.72	2072	0.986088	68230165
SRR13780133	PRJNA614995	AMPLICON	SAMN18053500	SRX10165620	UT-UPHL-2102056006	Illumina MiSeq	PAIRED	PCR	VIRAL RNA	Severe acute respiratory syndrome coronavirus 2	Homo sapiens	ILLUMINA	2020-12-18	United States	North America	84	1386.96	330	0.676955	41474156
SRR13780134	PRJNA614995	AMPLICON	SAMN18053499	SRX10165619	UT-UPHL-2102534765	Illumina MiSeq	PAIRED	PCR	VIRAL RNA	Severe acute respiratory syndrome coronavirus 2	Homo sapiens	ILLUMINA	2020-12-18	United States	North America	28	1860.52	1781	0.986088	55635041
SRR13780135	PRJNA614995	AMPLICON	SAMN18053498	SRX10165618	UT-UPHL-2102596606	Illumina MiSeq	PAIRED	PCR	VIRAL RNA	Severe acute respiratory syndrome coronavirus 2	Homo sapiens	ILLUMINA	2020-12-18	United States	North America	27	2281.91	2072	0.986088	68235886
SRR13780136	PRJNA614995	AMPLICON	SAMN18053497	SRX10165617	UT-UPHL-2102660335	Illumina MiSeq	PAIRED	PCR	VIRAL RNA	Severe acute respiratory syndrome coronavirus 2	Homo sapiens	ILLUMINA	2020-12-18	United States	North America	50	77.8949	0	0.0581213	2329290
SRR13780137	PRJNA614995	AMPLICON	SAMN18053496	SRX10165616	UT-UPHL-2102146770	Illumina MiSeq	PAIRED	PCR	VIRAL RNA	Severe acute respiratory syndrome coronavirus 2	Homo sapiens	ILLUMINA	2020-12-18	United States	North America	24	2323.58	2161	0.986088	69482040
SRR13780138	PRJNA614995	AMPLICON	SAMN18053495	SRX10165615	UT-UPHL-2102147224	Illumina MiSeq	PAIRED	PCR	VIRAL RNA	Severe acute respiratory syndrome coronavirus 2	Homo sapiens	ILLUMINA	2020-12-17	United States	North America	44	1965.53	1368	0.881751	58775318
SRR13780139	PRJNA614995	AMPLICON	SAMN18053494	SRX10165614	UT-UPHL-2102903466	Illumina MiSeq	PAIRED	PCR	VIRAL RNA	Severe acute respiratory syndrome coronavirus 2	Homo sapiens	ILLUMINA	2020-12-17	United States	North America	26	24.6482	0	0.064843	737056
SRR13780140	PRJNA614995	AMPLICON	SAMN18053493	SRX10165613	UT-UPHL-2102597747	Illumina MiSeq	PAIRED	PCR	VIRAL RNA	Severe acute respiratory syndrome coronavirus 2	Homo sapiens	ILLUMINA	NA	United States	North America	7	164.545	0	0.0798916	4920389
SRR13780141	PRJNA614995	AMPLICON	SAMN18053457	SRX10165612	UT-UPHL-2102149378	Illumina MiSeq	PAIRED	PCR	VIRAL RNA	Severe acute respiratory syndrome coronavirus 2	Homo sapiens	ILLUMINA	2020-12-19	United States	North America	58	2302.74	1620	0.877771	68858961
SRR13780142	PRJNA614995	AMPLICON	SAMN18053492	SRX10165611	UT-UPHL-2102480526	Illumina MiSeq	PAIRED	PCR	VIRAL RNA	Severe acute respiratory syndrome coronavirus 2	Homo sapiens	ILLUMINA	NA	United States	North America	9	133.062	0	0.0673845	3978941
SRR13780143	PRJNA614995	AMPLICON	SAMN18053491	SRX10165610	UT-UPHL-2102483263	Illumina MiSeq	PAIRED	PCR	VIRAL RNA	Severe acute respiratory syndrome coronavirus 2	Homo sapiens	ILLUMINA	2020-12-17	United States	North America	131	563.95	162	0.557436	16863800
SRR13780144	PRJNA614995	AMPLICON	SAMN18053490	SRX10165609	UT-UPHL-2102286156	Illumina MiSeq	PAIRED	PCR	VIRAL RNA	Severe acute respiratory syndrome coronavirus 2	Homo sapiens	ILLUMINA	2020-12-17	United States	North America	126	163.775	0	0.247166	4897356
SRR13780145	PRJNA614995	AMPLICON	SAMN18053489	SRX10165608	UT-UPHL-2102313557	Illumina MiSeq	PAIRED	PCR	VIRAL RNA	Severe acute respiratory syndrome coronavirus 2	Homo sapiens	ILLUMINA	NA	United States	North America	47	179.512	0	0.193191	5367956
SRR13780146	PRJNA614995	AMPLICON	SAMN18053488	SRX10165607	UT-UPHL-2102435905	Illumina MiSeq	PAIRED	PCR	VIRAL RNA	Severe acute respiratory syndrome coronavirus 2	Homo sapiens	ILLUMINA	2020-12-18	United States	North America	21	1623.21	1528	0.986088	48538908
SRR13780147	PRJNA614995	AMPLICON	SAMN18053487	SRX10165606	UT-UPHL-2102804166	Illumina MiSeq	PAIRED	PCR	VIRAL RNA	Severe acute respiratory syndrome coronavirus 2	Homo sapiens	ILLUMINA	2020-12-17	United States	North America	51	930.804	721	0.829114	27833825
SRR13780148	PRJNA614995	AMPLICON	SAMN18053486	SRX10165605	UT-UPHL-2102301044	Illumina MiSeq	PAIRED	PCR	VIRAL RNA	Severe acute respiratory syndrome coronavirus 2	Homo sapiens	ILLUMINA	2020-12-18	United States	North America	31	1616.01	1522	0.966458	48323692
SRR13780149	PRJNA614995	AMPLICON	SAMN18053485	SRX10165604	UT-UPHL-2102339165	Illumina MiSeq	PAIRED	PCR	VIRAL RNA	Severe acute respiratory syndrome coronavirus 2	Homo sapiens	ILLUMINA	2020-12-18	United States	North America	22	1779.49	1669	0.976156	53212201
SRR13780150	PRJNA614995	AMPLICON	SAMN18053484	SRX10165603	UT-UPHL-2102726420	Illumina MiSeq	PAIRED	PCR	VIRAL RNA	Severe acute respiratory syndrome coronavirus 2	Homo sapiens	ILLUMINA	NA	United States	North America	22	190.562	0	0.107381	5698383
SRR13780151	PRJNA614995	AMPLICON	SAMN18053483	SRX10165602	UT-UPHL-2102221787	Illumina MiSeq	PAIRED	PCR	VIRAL RNA	Severe acute respiratory syndrome coronavirus 2	Homo sapiens	ILLUMINA	2020-12-18	United States	North America	80	1898.42	1447	0.897602	56768563
SRR13780152	PRJNA614995	AMPLICON	SAMN18053456	SRX10165601	UT-UPHL-2102831019	Illumina MiSeq	PAIRED	PCR	VIRAL RNA	Severe acute respiratory syndrome coronavirus 2	Homo sapiens	ILLUMINA	2020-12-19	United States	North America	37	1402.93	1304	0.985787	41951794
SRR13780153	PRJNA614995	AMPLICON	SAMN18053482	SRX10165600	UT-UPHL-2102083912	Illumina MiSeq	PAIRED	PCR	VIRAL RNA	Severe acute respiratory syndrome coronavirus 2	Homo sapiens	ILLUMINA	2020-12-17	United States	North America	32	2059.62	1905	0.952413	61588811
SRR13780154	PRJNA614995	AMPLICON	SAMN18053481	SRX10165599	UT-UPHL-2102796026	Illumina MiSeq	PAIRED	PCR	VIRAL RNA	Severe acute respiratory syndrome coronavirus 2	Homo sapiens	ILLUMINA	2020-12-17	United States	North America	29	2198.49	2019	0.976156	65741319
SRR13780155	PRJNA614995	AMPLICON	SAMN18053480	SRX10165598	UT-UPHL-2102768222	Illumina MiSeq	PAIRED	PCR	VIRAL RNA	Severe acute respiratory syndrome coronavirus 2	Homo sapiens	ILLUMINA	2020-12-17	United States	North America	56	381.151	0	0.159549	11397554
SRR13780156	PRJNA614995	AMPLICON	SAMN18053479	SRX10165597	UT-UPHL-2102777894	Illumina MiSeq	PAIRED	PCR	VIRAL RNA	Severe acute respiratory syndrome coronavirus 2	Homo sapiens	ILLUMINA	2020-12-17	United States	North America	61	2360.43	1721	0.889175	70583994
SRR13780157	PRJNA614995	AMPLICON	SAMN18053478	SRX10165596	UT-UPHL-2102025526	Illumina MiSeq	PAIRED	PCR	VIRAL RNA	Severe acute respiratory syndrome coronavirus 2	Homo sapiens	ILLUMINA	2020-12-17	United States	North America	82	251.942	1	0.263519	7533818
SRR13780158	PRJNA614995	AMPLICON	SAMN18053477	SRX10165595	UT-UPHL-2102422117	Illumina MiSeq	PAIRED	PCR	VIRAL RNA	Severe acute respiratory syndrome coronavirus 2	Homo sapiens	ILLUMINA	2020-12-18	United States	North America	33	1790.44	1624	0.986088	53539396
SRR13780159	PRJNA614995	AMPLICON	SAMN18053476	SRX10165594	UT-UPHL-2102550239	Illumina MiSeq	PAIRED	PCR	VIRAL RNA	Severe acute respiratory syndrome coronavirus 2	Homo sapiens	ILLUMINA	2020-12-18	United States	North America	80	582.255	122	0.512089	17411183
SRR13780160	PRJNA614995	AMPLICON	SAMN18053475	SRX10165593	UT-UPHL-2102659151	Illumina MiSeq	PAIRED	PCR	VIRAL RNA	Severe acute respiratory syndrome coronavirus 2	Homo sapiens	ILLUMINA	2020-12-18	United States	North America	93	453.317	108	0.506872	13555527
SRR13780161	PRJNA614995	AMPLICON	SAMN18053474	SRX10165592	UT-UPHL-2102998639	Illumina MiSeq	PAIRED	PCR	VIRAL RNA	Severe acute respiratory syndrome coronavirus 2	Homo sapiens	ILLUMINA	2020-12-18	United States	North America	107	1890.71	994	0.781025	56538000
SRR13780162	PRJNA614995	AMPLICON	SAMN18053473	SRX10165591	UT-UPHL-2102826789	Illumina MiSeq	PAIRED	PCR	VIRAL RNA	Severe acute respiratory syndrome coronavirus 2	Homo sapiens	ILLUMINA	2020-12-10	United States	North America	21	2272.26	2103	0.965589	67947327
SRR13780163	PRJNA614995	AMPLICON	SAMN18053455	SRX10165590	UT-UPHL-2102781929	Illumina MiSeq	PAIRED	PCR	VIRAL RNA	Severe acute respiratory syndrome coronavirus 2	Homo sapiens	ILLUMINA	2020-12-19	United States	North America	21	66.905	0	0.0597933	2000659
SRR13780164	PRJNA614995	AMPLICON	SAMN18053472	SRX10165589	UT-UPHL-2102369006	Illumina MiSeq	PAIRED	PCR	VIRAL RNA	Severe acute respiratory syndrome coronavirus 2	Homo sapiens	ILLUMINA	NA	United States	North America	6	26.3829	0	0.0409658	788929
SRR13780165	PRJNA614995	AMPLICON	SAMN18053471	SRX10165588	UT-UPHL-2102312568	Illumina MiSeq	PAIRED	PCR	VIRAL RNA	Severe acute respiratory syndrome coronavirus 2	Homo sapiens	ILLUMINA	2020-12-18	United States	North America	19	2272.65	2133	0.986088	67959007
SRR13780166	PRJNA614995	AMPLICON	SAMN18053470	SRX10165587	UT-UPHL-2102476800	Illumina MiSeq	PAIRED	PCR	VIRAL RNA	Severe acute respiratory syndrome coronavirus 2	Homo sapiens	ILLUMINA	2020-12-18	United States	North America	25	1886.35	1715	0.985921	56407584
SRR13780167	PRJNA614995	AMPLICON	SAMN18053469	SRX10165586	UT-UPHL-2102539994	Illumina MiSeq	PAIRED	PCR	VIRAL RNA	Severe acute respiratory syndrome coronavirus 2	Homo sapiens	ILLUMINA	2020-12-17	United States	North America	31	1838.77	1683	0.984951	54984784
SRR13780168	PRJNA614995	AMPLICON	SAMN18053468	SRX10165585	UT-UPHL-2102943014	Illumina MiSeq	PAIRED	PCR	VIRAL RNA	Severe acute respiratory syndrome coronavirus 2	Homo sapiens	ILLUMINA	2020-12-17	United States	North America	96	1721.05	535	0.678092	51464599
SRR13780169	PRJNA614995	AMPLICON	SAMN18053467	SRX10165584	UT-UPHL-2102771066	Illumina MiSeq	PAIRED	PCR	VIRAL RNA	Severe acute respiratory syndrome coronavirus 2	Homo sapiens	ILLUMINA	2020-12-17	United States	North America	37	1517.84	1290	0.985888	45387962
SRR13780170	PRJNA614995	AMPLICON	SAMN18053466	SRX10165583	UT-UPHL-2102174910	Illumina MiSeq	PAIRED	PCR	VIRAL RNA	Severe acute respiratory syndrome coronavirus 2	Homo sapiens	ILLUMINA	2020-12-17	United States	North America	43	185.008	0	0.158479	5532285
SRR13780171	PRJNA614995	AMPLICON	SAMN18053465	SRX10165582	UT-UPHL-2102417392	Illumina MiSeq	PAIRED	PCR	VIRAL RNA	Severe acute respiratory syndrome coronavirus 2	Homo sapiens	ILLUMINA	2020-12-17	United States	North America	48	197.991	0	0.0992543	5920529
SRR13780172	PRJNA614995	AMPLICON	SAMN18053464	SRX10165581	UT-UPHL-2102938678	Illumina MiSeq	PAIRED	PCR	VIRAL RNA	Severe acute respiratory syndrome coronavirus 2	Homo sapiens	ILLUMINA	2020-12-19	United States	North America	131	1871.44	1103	0.80731	55961626
SRR13780173	PRJNA614995	AMPLICON	SAMN18053463	SRX10165580	UT-UPHL-2102562633	Illumina MiSeq	PAIRED	PCR	VIRAL RNA	Severe acute respiratory syndrome coronavirus 2	Homo sapiens	ILLUMINA	2020-12-19	United States	North America	24	1284.28	1176	0.98562	38403870
SRR13780174	PRJNA614995	AMPLICON	SAMN18053454	SRX10165579	UT-UPHL-2102106051	Illumina MiSeq	PAIRED	PCR	VIRAL RNA	Severe acute respiratory syndrome coronavirus 2	Homo sapiens	ILLUMINA	2020-12-19	United States	North America	62	2298.23	1805	0.902953	68723970
SRR13780175	PRJNA614995	AMPLICON	SAMN18053453	SRX10165578	UT-UPHL-2102813592	Illumina MiSeq	PAIRED	PCR	VIRAL RNA	Severe acute respiratory syndrome coronavirus 2	Homo sapiens	ILLUMINA	2020-12-19	United States	North America	10	15.2671	0	0.0237434	456533
SRR13780568	PRJNA622837	AMPLICON	SAMN18015316	SRX10166184	USA/MA-Broad_CRSP-00991/2021	NextSeq 550	PAIRED	PCR	VIRAL RNA	Severe acute respiratory syndrome coronavirus 2	Homo sapiens	ILLUMINA	2021-01-31	United States	North America	47	3098.88	2521	0.922817	92665773
SRR13780569	PRJNA622837	AMPLICON	SAMN18015315	SRX10166183	USA/MA-Broad_CRSP-00990/2021	NextSeq 550	PAIRED	PCR	VIRAL RNA	Severe acute respiratory syndrome coronavirus 2	Homo sapiens	ILLUMINA	2021-01-29	United States	North America	39	2823.18	2268	0.901281	84421462
SRR13780570	PRJNA622837	AMPLICON	SAMN18015314	SRX10166182	USA/MA-Broad_CRSP-00989/2021	NextSeq 550	PAIRED	PCR	VIRAL RNA	Severe acute respiratory syndrome coronavirus 2	Homo sapiens	ILLUMINA	2021-02-01	United States	North America	48	5033.8	6177	0.935759	150525650
SRR13780571	PRJNA622837	AMPLICON	SAMN18015313	SRX10166181	USA/MA-Broad_CRSP-00988/2021	NextSeq 550	PAIRED	PCR	VIRAL RNA	Severe acute respiratory syndrome coronavirus 2	Homo sapiens	ILLUMINA	2021-01-29	United States	North America	61	4535.7	5393	0.915293	135631131
SRR13780572	PRJNA622837	AMPLICON	SAMN17906299	SRX10166180	USA/MA-Broad_CRSP-00816/2021	NextSeq 550	PAIRED	PCR	VIRAL RNA	Severe acute respiratory syndrome coronavirus 2	Homo sapiens	ILLUMINA	2021-01-16	United States	North America	20	1534.15	1324	0.979868	45875752
SRR13780573	PRJNA622837	AMPLICON	SAMN18015312	SRX10166179	USA/MA-Broad_CRSP-00987/2021	NextSeq 550	PAIRED	PCR	VIRAL RNA	Severe acute respiratory syndrome coronavirus 2	Homo sapiens	ILLUMINA	2021-01-29	United States	North America	57	2955.97	2569	0.918938	88392433
SRR13780574	PRJNA622837	AMPLICON	SAMN18015311	SRX10166178	USA/MA-Broad_CRSP-00986/2021	NextSeq 550	PAIRED	PCR	VIRAL RNA	Severe acute respiratory syndrome coronavirus 2	Homo sapiens	ILLUMINA	2021-01-28	United States	North America	42	4773.89	5790	0.924857	142753686
SRR13780575	PRJNA622837	AMPLICON	SAMN18015310	SRX10166177	USA/MA-Broad_CRSP-00985/2021	NextSeq 550	PAIRED	PCR	VIRAL RNA	Severe acute respiratory syndrome coronavirus 2	Homo sapiens	ILLUMINA	2021-01-28	United States	North America	30	2439.57	1948	0.965087	72950505
SRR13780576	PRJNA622837	AMPLICON	SAMN18015309	SRX10166176	USA/MA-Broad_CRSP-00984/2021	NextSeq 550	PAIRED	PCR	VIRAL RNA	Severe acute respiratory syndrome coronavirus 2	Homo sapiens	ILLUMINA	2021-01-30	United States	North America	42	3312.96	3003	0.945892	99067499
SRR13780577	PRJNA622837	AMPLICON	SAMN18015308	SRX10166175	USA/MA-Broad_CRSP-00983/2021	NextSeq 550	PAIRED	PCR	VIRAL RNA	Severe acute respiratory syndrome coronavirus 2	Homo sapiens	ILLUMINA	2021-01-29	United States	North America	36	2062.73	1597	0.887102	61681960
SRR13780578	PRJNA622837	AMPLICON	SAMN18015307	SRX10166174	USA/MA-Broad_CRSP-00982/2021	NextSeq 550	PAIRED	PCR	VIRAL RNA	Severe acute respiratory syndrome coronavirus 2	Homo sapiens	ILLUMINA	2021-02-01	United States	North America	45	5676.81	7000	0.978531	169753656
SRR13780579	PRJNA622837	AMPLICON	SAMN18015306	SRX10166173	USA/MA-Broad_CRSP-00981/2021	NextSeq 550	PAIRED	PCR	VIRAL RNA	Severe acute respiratory syndrome coronavirus 2	Homo sapiens	ILLUMINA	2021-01-29	United States	North America	35	3544.16	3289	0.923887	105981022
SRR13780580	PRJNA622837	AMPLICON	SAMN18015305	SRX10166172	USA/MA-Broad_CRSP-00980/2021	NextSeq 550	PAIRED	PCR	VIRAL RNA	Severe acute respiratory syndrome coronavirus 2	Homo sapiens	ILLUMINA	2021-01-28	United States	North America	98	2967.85	1470	0.801358	88747739
SRR13780581	PRJNA622837	AMPLICON	SAMN18015304	SRX10166171	USA/MA-Broad_CRSP-00979/2021	NextSeq 550	PAIRED	PCR	VIRAL RNA	Severe acute respiratory syndrome coronavirus 2	Homo sapiens	ILLUMINA	2021-01-28	United States	North America	37	2965.08	2669	0.920978	88664675
SRR13780582	PRJNA622837	AMPLICON	SAMN17906330	SRX10166170	USA/MA-Broad_CRSP-00847/2021	NextSeq 550	PAIRED	PCR	VIRAL RNA	Severe acute respiratory syndrome coronavirus 2	Homo sapiens	ILLUMINA	2021-01-17	United States	North America	25	4998.33	5195	0.997124	149465083
SRR13780583	PRJNA622837	AMPLICON	SAMN17906298	SRX10166169	USA/MA-Broad_CRSP-00815/2021	NextSeq 550	PAIRED	PCR	VIRAL RNA	Severe acute respiratory syndrome coronavirus 2	Homo sapiens	ILLUMINA	2021-01-28	United States	North America	52	2461.54	2097	0.972177	73607290
SRR13780584	PRJNA622837	AMPLICON	SAMN17906329	SRX10166168	USA/MA-Broad_CRSP-00846/2021	NextSeq 550	PAIRED	PCR	VIRAL RNA	Severe acute respiratory syndrome coronavirus 2	Homo sapiens	ILLUMINA	2021-01-16	United States	North America	25	2764.95	2400	0.985152	82680298
SRR13780585	PRJNA622837	AMPLICON	SAMN17906328	SRX10166167	USA/MA-Broad_CRSP-00845/2021	NextSeq 550	PAIRED	PCR	VIRAL RNA	Severe acute respiratory syndrome coronavirus 2	Homo sapiens	ILLUMINA	2021-02-02	United States	North America	25	2645.54	2188	0.965522	79109569
SRR13780586	PRJNA622837	AMPLICON	SAMN17906327	SRX10166166	USA/MA-Broad_CRSP-00844/2021	NextSeq 550	PAIRED	PCR	VIRAL RNA	Severe acute respiratory syndrome coronavirus 2	Homo sapiens	ILLUMINA	2021-01-27	United States	North America	35	2067.23	1747	0.994215	61816354
SRR13780587	PRJNA622837	AMPLICON	SAMN17906325	SRX10166165	USA/MA-Broad_CRSP-00842/2021	NextSeq 550	PAIRED	PCR	VIRAL RNA	Severe acute respiratory syndrome coronavirus 2	Homo sapiens	ILLUMINA	2021-01-18	United States	North America	32	2310.11	1873	0.964886	69079243
SRR13780588	PRJNA622837	AMPLICON	SAMN17906324	SRX10166164	USA/MA-Broad_CRSP-00841/2021	NextSeq 550	PAIRED	PCR	VIRAL RNA	Severe acute respiratory syndrome coronavirus 2	Homo sapiens	ILLUMINA	2021-01-17	United States	North America	32	5781.9	6605	0.986088	172896261
SRR13780589	PRJNA622837	AMPLICON	SAMN17906323	SRX10166163	USA/MA-Broad_CRSP-00840/2021	NextSeq 550	PAIRED	PCR	VIRAL RNA	Severe acute respiratory syndrome coronavirus 2	Homo sapiens	ILLUMINA	2021-01-16	United States	North America	36	2899.85	2652	0.973447	86714121
SRR13780590	PRJNA622837	AMPLICON	SAMN17906322	SRX10166162	USA/MA-Broad_CRSP-00839/2021	NextSeq 550	PAIRED	PCR	VIRAL RNA	Severe acute respiratory syndrome coronavirus 2	Homo sapiens	ILLUMINA	2021-01-27	United States	North America	37	2364.6	1867	0.934589	70708782
SRR13780591	PRJNA622837	AMPLICON	SAMN17906321	SRX10166161	USA/MA-Broad_CRSP-00838/2021	NextSeq 550	PAIRED	PCR	VIRAL RNA	Severe acute respiratory syndrome coronavirus 2	Homo sapiens	ILLUMINA	2021-02-02	United States	North America	31	2167	1789	0.943685	64799754
SRR13780592	PRJNA622837	AMPLICON	SAMN17906319	SRX10166160	USA/MA-Broad_CRSP-00836/2021	NextSeq 550	PAIRED	PCR	VIRAL RNA	Severe acute respiratory syndrome coronavirus 2	Homo sapiens	ILLUMINA	2021-01-18	United States	North America	17	2985.41	2794	0.988697	89272859
SRR13780593	PRJNA622837	AMPLICON	SAMN17906318	SRX10166159	USA/MA-Broad_CRSP-00835/2021	NextSeq 550	PAIRED	PCR	VIRAL RNA	Severe acute respiratory syndrome coronavirus 2	Homo sapiens	ILLUMINA	2021-01-17	United States	North America	30	2535.88	2147	0.963917	75830298
SRR13780594	PRJNA622837	AMPLICON	SAMN17906295	SRX10166158	USA/MA-Broad_CRSP-00812/2021	NextSeq 550	PAIRED	PCR	VIRAL RNA	Severe acute respiratory syndrome coronavirus 2	Homo sapiens	ILLUMINA	2021-01-17	United States	North America	30	2319.21	1811	0.950975	69351483
SRR13780595	PRJNA622837	AMPLICON	SAMN17906317	SRX10166157	USA/MA-Broad_CRSP-00834/2021	NextSeq 550	PAIRED	PCR	VIRAL RNA	Severe acute respiratory syndrome coronavirus 2	Homo sapiens	ILLUMINA	2021-01-16	United States	North America	31	3575.28	3398	0.979434	106911539
SRR13780596	PRJNA622837	AMPLICON	SAMN17906316	SRX10166156	USA/MA-Broad_CRSP-00833/2021	NextSeq 550	PAIRED	PCR	VIRAL RNA	Severe acute respiratory syndrome coronavirus 2	Homo sapiens	ILLUMINA	2021-01-27	United States	North America	31	2738.58	2341	0.973581	81891675
SRR13780597	PRJNA622837	AMPLICON	SAMN17906315	SRX10166155	USA/MA-Broad_CRSP-00832/2021	NextSeq 550	PAIRED	PCR	VIRAL RNA	Severe acute respiratory syndrome coronavirus 2	Homo sapiens	ILLUMINA	2021-02-02	United States	North America	31	2929.1	2723	0.994415	87588834
SRR13780598	PRJNA622837	AMPLICON	SAMN17906313	SRX10166154	USA/MA-Broad_CRSP-00830/2021	NextSeq 550	PAIRED	PCR	VIRAL RNA	Severe acute respiratory syndrome coronavirus 2	Homo sapiens	ILLUMINA	2021-01-18	United States	North America	35	2074.81	1713	0.973949	62043017
SRR13780599	PRJNA622837	AMPLICON	SAMN17906312	SRX10166153	USA/MA-Broad_CRSP-00829/2021	NextSeq 550	PAIRED	PCR	VIRAL RNA	Severe acute respiratory syndrome coronavirus 2	Homo sapiens	ILLUMINA	2021-01-17	United States	North America	31	2687.1	2406	0.938167	80352416
SRR13780600	PRJNA622837	AMPLICON	SAMN17906311	SRX10166152	USA/MA-Broad_CRSP-00828/2021	NextSeq 550	PAIRED	PCR	VIRAL RNA	Severe acute respiratory syndrome coronavirus 2	Homo sapiens	ILLUMINA	2021-01-16	United States	North America	28	3565.96	3332	0.996087	106632933
SRR13780601	PRJNA622837	AMPLICON	SAMN17906310	SRX10166151	USA/MA-Broad_CRSP-00827/2021	NextSeq 550	PAIRED	PCR	VIRAL RNA	Severe acute respiratory syndrome coronavirus 2	Homo sapiens	ILLUMINA	2021-01-28	United States	North America	39	2025.15	1584	0.925559	60557917
SRR13780602	PRJNA622837	AMPLICON	SAMN18015386	SRX10166150	USA/MA-Broad_CRSP-01061/2021	NextSeq 550	PAIRED	PCR	VIRAL RNA	Severe acute respiratory syndrome coronavirus 2	Homo sapiens	ILLUMINA	2021-02-01	United States	North America	54	2579.65	2107	0.928402	77139128
SRR13780603	PRJNA622837	AMPLICON	SAMN17906309	SRX10166149	USA/MA-Broad_CRSP-00826/2021	NextSeq 550	PAIRED	PCR	VIRAL RNA	Severe acute respiratory syndrome coronavirus 2	Homo sapiens	ILLUMINA	2021-01-27	United States	North America	26	5151.51	5378	0.995653	154045695
SRR13780604	PRJNA622837	AMPLICON	SAMN18015385	SRX10166148	USA/MA-Broad_CRSP-01060/2021	NextSeq 550	PAIRED	PCR	VIRAL RNA	Severe acute respiratory syndrome coronavirus 2	Homo sapiens	ILLUMINA	2021-01-31	United States	North America	160	55.9843	44	0.156807	1674100
SRR13780605	PRJNA622837	AMPLICON	SAMN18015384	SRX10166147	USA/MA-Broad_CRSP-01059/2021	NextSeq 550	PAIRED	PCR	VIRAL RNA	Severe acute respiratory syndrome coronavirus 2	Homo sapiens	ILLUMINA	2021-01-29	United States	North America	59	1797.65	1202	0.820888	53754988
SRR13780606	PRJNA622837	AMPLICON	SAMN18015383	SRX10166146	USA/MA-Broad_CRSP-01058/2021	NextSeq 550	PAIRED	PCR	VIRAL RNA	Severe acute respiratory syndrome coronavirus 2	Homo sapiens	ILLUMINA	2021-01-26	United States	North America	37	4526.47	4968	0.948199	135355054
SRR13780607	PRJNA622837	AMPLICON	SAMN18015382	SRX10166145	USA/MA-Broad_CRSP-01057/2021	NextSeq 550	PAIRED	PCR	VIRAL RNA	Severe acute respiratory syndrome coronavirus 2	Homo sapiens	ILLUMINA	2021-01-29	United States	North America	39	4797.26	5593	0.938702	143452550
SRR13780608	PRJNA622837	AMPLICON	SAMN18015365	SRX10166144	USA/MA-Broad_CRSP-01040/2021	NextSeq 550	PAIRED	PCR	VIRAL RNA	Severe acute respiratory syndrome coronavirus 2	Homo sapiens	ILLUMINA	2021-01-31	United States	North America	57	2006.16	1402	0.820687	59990203
SRR13780609	PRJNA622837	AMPLICON	SAMN18015364	SRX10166143	USA/MA-Broad_CRSP-01039/2021	NextSeq 550	PAIRED	PCR	VIRAL RNA	Severe acute respiratory syndrome coronavirus 2	Homo sapiens	ILLUMINA	2021-01-30	United States	North America	68	2413.32	1495	0.829649	72165394
SRR13780610	PRJNA622837	AMPLICON	SAMN18015363	SRX10166142	USA/MA-Broad_CRSP-01038/2021	NextSeq 550	PAIRED	PCR	VIRAL RNA	Severe acute respiratory syndrome coronavirus 2	Homo sapiens	ILLUMINA	2021-01-29	United States	North America	49	2051.48	1445	0.877771	61345312
SRR13780611	PRJNA622837	AMPLICON	SAMN18015362	SRX10166141	USA/MA-Broad_CRSP-01037/2021	NextSeq 550	PAIRED	PCR	VIRAL RNA	Severe acute respiratory syndrome coronavirus 2	Homo sapiens	ILLUMINA	2021-01-26	United States	North America	35	2157.19	1750	0.913186	64506501
SRR13780612	PRJNA622837	AMPLICON	SAMN18015361	SRX10166140	USA/MA-Broad_CRSP-01036/2021	NextSeq 550	PAIRED	PCR	VIRAL RNA	Severe acute respiratory syndrome coronavirus 2	Homo sapiens	ILLUMINA	2021-01-29	United States	North America	35	3245.65	3015	0.931378	97054579
SRR13780613	PRJNA622837	AMPLICON	SAMN18015360	SRX10166139	USA/MA-Broad_CRSP-01035/2021	NextSeq 550	PAIRED	PCR	VIRAL RNA	Severe acute respiratory syndrome coronavirus 2	Homo sapiens	ILLUMINA	2021-01-28	United States	North America	40	2871.5	2442	0.950574	85866493
SRR13780614	PRJNA622837	AMPLICON	SAMN18015359	SRX10166138	USA/MA-Broad_CRSP-01034/2021	NextSeq 550	PAIRED	PCR	VIRAL RNA	Severe acute respiratory syndrome coronavirus 2	Homo sapiens	ILLUMINA	2021-01-28	United States	North America	28	2031.1	1634	0.959369	60735928
SRR13780615	PRJNA622837	AMPLICON	SAMN18042610	SRX10166137	USA/MA-Broad_CRSP-00856/2021	NextSeq 550	PAIRED	PCR	VIRAL RNA	Severe acute respiratory syndrome coronavirus 2	Homo sapiens	ILLUMINA	2021-01-27	United States	North America	50	2789.14	2333	0.922449	83403748
SRR13780616	PRJNA622837	AMPLICON	SAMN18015358	SRX10166136	USA/MA-Broad_CRSP-01033/2021	NextSeq 550	PAIRED	PCR	VIRAL RNA	Severe acute respiratory syndrome coronavirus 2	Homo sapiens	ILLUMINA	2021-01-31	United States	North America	53	4377.55	4783	0.926663	130901988
SRR13780617	PRJNA622837	AMPLICON	SAMN18015357	SRX10166135	USA/MA-Broad_CRSP-01032/2021	NextSeq 550	PAIRED	PCR	VIRAL RNA	Severe acute respiratory syndrome coronavirus 2	Homo sapiens	ILLUMINA	2021-01-26	United States	North America	54	2387.36	1863	0.908972	71389184
SRR13780618	PRJNA622837	AMPLICON	SAMN17906305	SRX10166134	USA/MA-Broad_CRSP-00822/2021	NextSeq 550	PAIRED	PCR	VIRAL RNA	Severe acute respiratory syndrome coronavirus 2	Homo sapiens	ILLUMINA	2021-01-16	United States	North America	36	5757.1	6567	0.987092	172154518
SRR13780619	PRJNA622837	AMPLICON	SAMN18015356	SRX10166133	USA/MA-Broad_CRSP-01031/2021	NextSeq 550	PAIRED	PCR	VIRAL RNA	Severe acute respiratory syndrome coronavirus 2	Homo sapiens	ILLUMINA	2021-01-29	United States	North America	47	2446.64	1712	0.879477	73161811
SRR13780620	PRJNA622837	AMPLICON	SAMN18015355	SRX10166132	USA/MA-Broad_CRSP-01030/2021	NextSeq 550	PAIRED	PCR	VIRAL RNA	Severe acute respiratory syndrome coronavirus 2	Homo sapiens	ILLUMINA	2021-01-26	United States	North America	34	2481.24	2033	0.902251	74196448
SRR13780621	PRJNA622837	AMPLICON	SAMN18015354	SRX10166131	USA/MA-Broad_CRSP-01029/2021	NextSeq 550	PAIRED	PCR	VIRAL RNA	Severe acute respiratory syndrome coronavirus 2	Homo sapiens	ILLUMINA	2021-01-29	United States	North America	48	5192.49	6477	0.937364	155271029
SRR13780622	PRJNA622837	AMPLICON	SAMN18015353	SRX10166130	USA/MA-Broad_CRSP-01028/2021	NextSeq 550	PAIRED	PCR	VIRAL RNA	Severe acute respiratory syndrome coronavirus 2	Homo sapiens	ILLUMINA	2021-01-28	United States	North America	84	2994.6	1775	0.790322	89547646
SRR13780623	PRJNA622837	AMPLICON	SAMN18015352	SRX10166129	USA/MA-Broad_CRSP-01027/2021	NextSeq 550	PAIRED	PCR	VIRAL RNA	Severe acute respiratory syndrome coronavirus 2	Homo sapiens	ILLUMINA	2021-01-28	United States	North America	33	5218.86	5883	0.979734	156059681
SRR13780624	PRJNA622837	AMPLICON	SAMN18042607	SRX10166128	USA/MA-Broad_CRSP-00853/2021	NextSeq 550	PAIRED	PCR	VIRAL RNA	Severe acute respiratory syndrome coronavirus 2	Homo sapiens	ILLUMINA	2021-01-17	United States	North America	63	1811.85	936	0.799485	54179814
SRR13780625	PRJNA622837	AMPLICON	SAMN18015351	SRX10166127	USA/MA-Broad_CRSP-01026/2021	NextSeq 550	PAIRED	PCR	VIRAL RNA	Severe acute respiratory syndrome coronavirus 2	Homo sapiens	ILLUMINA	2021-01-31	United States	North America	49	2884.82	2431	0.921714	86264643
SRR13780626	PRJNA622837	AMPLICON	SAMN18015350	SRX10166126	USA/MA-Broad_CRSP-01025/2021	NextSeq 550	PAIRED	PCR	VIRAL RNA	Severe acute respiratory syndrome coronavirus 2	Homo sapiens	ILLUMINA	2021-02-01	United States	North America	42	2505.53	1929	0.927198	74922816
SRR13780627	PRJNA622837	AMPLICON	SAMN18015349	SRX10166125	USA/MA-Broad_CRSP-01024/2021	NextSeq 550	PAIRED	PCR	VIRAL RNA	Severe acute respiratory syndrome coronavirus 2	Homo sapiens	ILLUMINA	2021-01-29	United States	North America	91	1494.01	659	0.76795	44675357
SRR13780628	PRJNA622837	AMPLICON	SAMN18015348	SRX10166124	USA/MA-Broad_CRSP-01023/2021	NextSeq 550	PAIRED	PCR	VIRAL RNA	Severe acute respiratory syndrome coronavirus 2	Homo sapiens	ILLUMINA	2021-01-29	United States	North America	77	1859.31	691	0.743537	55598927
SRR13780629	PRJNA622837	AMPLICON	SAMN17906304	SRX10166123	USA/MA-Broad_CRSP-00821/2021	NextSeq 550	PAIRED	PCR	VIRAL RNA	Severe acute respiratory syndrome coronavirus 2	Homo sapiens	ILLUMINA	2021-01-28	United States	North America	25	2085.15	1659	0.960205	62352349
SRR13780630	PRJNA622837	AMPLICON	SAMN18015347	SRX10166122	USA/MA-Broad_CRSP-01022/2021	NextSeq 550	PAIRED	PCR	VIRAL RNA	Severe acute respiratory syndrome coronavirus 2	Homo sapiens	ILLUMINA	2021-01-29	United States	North America	37	2601.82	2171	0.929505	77802078
SRR13780631	PRJNA622837	AMPLICON	SAMN18015346	SRX10166121	USA/MA-Broad_CRSP-01021/2021	NextSeq 550	PAIRED	PCR	VIRAL RNA	Severe acute respiratory syndrome coronavirus 2	Homo sapiens	ILLUMINA	2021-01-28	United States	North America	34	2168.25	1556	0.882754	64837089
SRR13780632	PRJNA622837	AMPLICON	SAMN18015345	SRX10166120	USA/MA-Broad_CRSP-01020/2021	NextSeq 550	PAIRED	PCR	VIRAL RNA	Severe acute respiratory syndrome coronavirus 2	Homo sapiens	ILLUMINA	2021-01-28	United States	North America	29	2734.34	2318	0.970036	81764880
SRR13780633	PRJNA622837	AMPLICON	SAMN18042606	SRX10166119	USA/MA-Broad_CRSP-00852/2021	NextSeq 550	PAIRED	PCR	VIRAL RNA	Severe acute respiratory syndrome coronavirus 2	Homo sapiens	ILLUMINA	2021-01-16	United States	North America	87	1955.1	896	0.782865	58463317
SRR13780634	PRJNA622837	AMPLICON	SAMN18015344	SRX10166118	USA/MA-Broad_CRSP-01019/2021	NextSeq 550	PAIRED	PCR	VIRAL RNA	Severe acute respiratory syndrome coronavirus 2	Homo sapiens	ILLUMINA	2021-01-31	United States	North America	49	2604.26	2074	0.907267	77875261
SRR13780635	PRJNA622837	AMPLICON	SAMN18015343	SRX10166117	USA/MA-Broad_CRSP-01018/2021	NextSeq 550	PAIRED	PCR	VIRAL RNA	Severe acute respiratory syndrome coronavirus 2	Homo sapiens	ILLUMINA	2021-02-01	United States	North America	44	2563.52	2069	0.914089	76656897
SRR13780636	PRJNA622837	AMPLICON	SAMN18015342	SRX10166116	USA/MA-Broad_CRSP-01017/2021	NextSeq 550	PAIRED	PCR	VIRAL RNA	Severe acute respiratory syndrome coronavirus 2	Homo sapiens	ILLUMINA	2021-01-29	United States	North America	58	2073.83	1412	0.8455	62013628
SRR13780637	PRJNA622837	AMPLICON	SAMN18015341	SRX10166115	USA/MA-Broad_CRSP-01016/2021	NextSeq 550	PAIRED	PCR	VIRAL RNA	Severe acute respiratory syndrome coronavirus 2	Homo sapiens	ILLUMINA	2021-01-29	United States	North America	49	2326.2	1604	0.839113	69560410
SRR13780638	PRJNA622837	AMPLICON	SAMN18015340	SRX10166114	USA/MA-Broad_CRSP-01015/2021	NextSeq 550	PAIRED	PCR	VIRAL RNA	Severe acute respiratory syndrome coronavirus 2	Homo sapiens	ILLUMINA	2021-01-29	United States	North America	33	2895.05	2438	0.926596	86570544
SRR13780639	PRJNA622837	AMPLICON	SAMN18015339	SRX10166113	USA/MA-Broad_CRSP-01014/2021	NextSeq 550	PAIRED	PCR	VIRAL RNA	Severe acute respiratory syndrome coronavirus 2	Homo sapiens	ILLUMINA	2021-01-28	United States	North America	35	1757.15	1089	0.806942	52544199
SRR13780640	PRJNA622837	AMPLICON	SAMN17906303	SRX10166112	USA/MA-Broad_CRSP-00820/2021	NextSeq 550	PAIRED	PCR	VIRAL RNA	Severe acute respiratory syndrome coronavirus 2	Homo sapiens	ILLUMINA	2021-01-26	United States	North America	30	2305.33	1888	0.94228	68936423
SRR13780641	PRJNA622837	AMPLICON	SAMN18015338	SRX10166111	USA/MA-Broad_CRSP-01013/2021	NextSeq 550	PAIRED	PCR	VIRAL RNA	Severe acute respiratory syndrome coronavirus 2	Homo sapiens	ILLUMINA	2021-01-28	United States	North America	39	2362.43	1813	0.902919	70643787
SRR13780642	PRJNA622837	AMPLICON	SAMN18042605	SRX10166110	USA/MA-Broad_CRSP-00851/2021	NextSeq 550	PAIRED	PCR	VIRAL RNA	Severe acute respiratory syndrome coronavirus 2	Homo sapiens	ILLUMINA	2021-01-27	United States	North America	43	2171.38	1624	0.883423	64930839
SRR13780643	PRJNA622837	AMPLICON	SAMN18015337	SRX10166109	USA/MA-Broad_CRSP-01012/2021	NextSeq 550	PAIRED	PCR	VIRAL RNA	Severe acute respiratory syndrome coronavirus 2	Homo sapiens	ILLUMINA	2021-01-31	United States	North America	52	2151.47	1592	0.900946	64335520
SRR13780644	PRJNA622837	AMPLICON	SAMN18015336	SRX10166108	USA/MA-Broad_CRSP-01011/2021	NextSeq 550	PAIRED	PCR	VIRAL RNA	Severe acute respiratory syndrome coronavirus 2	Homo sapiens	ILLUMINA	2021-02-01	United States	North America	33	2670.36	2224	0.933351	79851831
SRR13780645	PRJNA622837	AMPLICON	SAMN18015335	SRX10166107	USA/MA-Broad_CRSP-01010/2021	NextSeq 550	PAIRED	PCR	VIRAL RNA	Severe acute respiratory syndrome coronavirus 2	Homo sapiens	ILLUMINA	2021-01-29	United States	North America	39	2549.9	1876	0.87834	76249748
SRR13780646	PRJNA622837	AMPLICON	SAMN18015334	SRX10166106	USA/MA-Broad_CRSP-01009/2021	NextSeq 550	PAIRED	PCR	VIRAL RNA	Severe acute respiratory syndrome coronavirus 2	Homo sapiens	ILLUMINA	2021-01-29	United States	North America	60	4955.37	6136	0.937297	148180408
SRR13780647	PRJNA622837	AMPLICON	SAMN18015333	SRX10166105	USA/MA-Broad_CRSP-01008/2021	NextSeq 550	PAIRED	PCR	VIRAL RNA	Severe acute respiratory syndrome coronavirus 2	Homo sapiens	ILLUMINA	2021-01-28	United States	North America	38	2567.54	2021	0.889008	76777053
SRR13780648	PRJNA622837	AMPLICON	SAMN18015332	SRX10166104	USA/MA-Broad_CRSP-01007/2021	NextSeq 550	PAIRED	PCR	VIRAL RNA	Severe acute respiratory syndrome coronavirus 2	Homo sapiens	ILLUMINA	2021-01-28	United States	North America	42	2309.34	1354	0.824031	69056216
SRR13780649	PRJNA622837	AMPLICON	SAMN18015331	SRX10166103	USA/MA-Broad_CRSP-01006/2021	NextSeq 550	PAIRED	PCR	VIRAL RNA	Severe acute respiratory syndrome coronavirus 2	Homo sapiens	ILLUMINA	2021-01-28	United States	North America	32	2028.84	1703	0.956426	60668291
SRR13780650	PRJNA622837	AMPLICON	SAMN18042608	SRX10166102	USA/MA-Broad_CRSP-00854/2021	NextSeq 550	PAIRED	PCR	VIRAL RNA	Severe acute respiratory syndrome coronavirus 2	Homo sapiens	ILLUMINA	2021-01-18	United States	North America	46	2571.02	1918	0.888372	76881070
SRR13780651	PRJNA622837	AMPLICON	SAMN17906301	SRX10166101	USA/MA-Broad_CRSP-00818/2021	NextSeq 550	PAIRED	PCR	VIRAL RNA	Severe acute respiratory syndrome coronavirus 2	Homo sapiens	ILLUMINA	2021-01-18	United States	North America	26	3247.46	2987	0.985018	97108744
SRR13780652	PRJNA622837	AMPLICON	SAMN18015330	SRX10166100	USA/MA-Broad_CRSP-01005/2021	NextSeq 550	PAIRED	PCR	VIRAL RNA	Severe acute respiratory syndrome coronavirus 2	Homo sapiens	ILLUMINA	2021-01-31	United States	North America	67	2360.04	1686	0.878641	70572270
SRR13780653	PRJNA622837	AMPLICON	SAMN18042636	SRX10166099	USA/MA-Broad_CRSP-00978/2021	NextSeq 550	PAIRED	PCR	VIRAL RNA	Severe acute respiratory syndrome coronavirus 2	Homo sapiens	ILLUMINA	2021-01-28	United States	North America	53	2420.72	2017	0.927766	72386677
SRR13780654	PRJNA622837	AMPLICON	SAMN18015328	SRX10166098	USA/MA-Broad_CRSP-01003/2021	NextSeq 550	PAIRED	PCR	VIRAL RNA	Severe acute respiratory syndrome coronavirus 2	Homo sapiens	ILLUMINA	2021-01-29	United States	North America	51	1793.74	1114	0.825837	53638329
SRR13780655	PRJNA622837	AMPLICON	SAMN18015327	SRX10166097	USA/MA-Broad_CRSP-01002/2021	NextSeq 550	PAIRED	PCR	VIRAL RNA	Severe acute respiratory syndrome coronavirus 2	Homo sapiens	ILLUMINA	2021-01-29	United States	North America	44	1532.56	1056	0.817744	45828038
SRR13780656	PRJNA622837	AMPLICON	SAMN18015326	SRX10166096	USA/MA-Broad_CRSP-01001/2021	NextSeq 550	PAIRED	PCR	VIRAL RNA	Severe acute respiratory syndrome coronavirus 2	Homo sapiens	ILLUMINA	2021-01-28	United States	North America	42	1569.4	1228	0.894292	46929661
SRR13780657	PRJNA622837	AMPLICON	SAMN18015325	SRX10166095	USA/MA-Broad_CRSP-01000/2021	NextSeq 550	PAIRED	PCR	VIRAL RNA	Severe acute respiratory syndrome coronavirus 2	Homo sapiens	ILLUMINA	2021-01-28	United States	North America	32	1516.59	1219	0.922884	45350686
SRR13780658	PRJNA622837	AMPLICON	SAMN18015324	SRX10166094	USA/MA-Broad_CRSP-00999/2021	NextSeq 550	PAIRED	PCR	VIRAL RNA	Severe acute respiratory syndrome coronavirus 2	Homo sapiens	ILLUMINA	2021-01-28	United States	North America	24	2523.42	2095	0.969568	75457864
SRR13780659	PRJNA622837	AMPLICON	SAMN18042602	SRX10166093	USA/MA-Broad_CRSP-00848/2021	NextSeq 550	PAIRED	PCR	VIRAL RNA	Severe acute respiratory syndrome coronavirus 2	Homo sapiens	ILLUMINA	2021-01-18	United States	North America	44	2567.78	1771	0.874895	76784193
SRR13780660	PRJNA622837	AMPLICON	SAMN18015323	SRX10166092	USA/MA-Broad_CRSP-00998/2021	NextSeq 550	PAIRED	PCR	VIRAL RNA	Severe acute respiratory syndrome coronavirus 2	Homo sapiens	ILLUMINA	2021-01-31	United States	North America	45	2550.13	1991	0.913253	76256584
SRR13780661	PRJNA622837	AMPLICON	SAMN18015322	SRX10166091	USA/MA-Broad_CRSP-00997/2021	NextSeq 550	PAIRED	PCR	VIRAL RNA	Severe acute respiratory syndrome coronavirus 2	Homo sapiens	ILLUMINA	2021-01-29	United States	North America	121	1895.47	742	0.741698	56680287
SRR13780662	PRJNA622837	AMPLICON	SAMN17906300	SRX10166090	USA/MA-Broad_CRSP-00817/2021	NextSeq 550	PAIRED	PCR	VIRAL RNA	Severe acute respiratory syndrome coronavirus 2	Homo sapiens	ILLUMINA	2021-01-17	United States	North America	35	2461.26	2116	0.963047	73598929
SRR13780663	PRJNA622837	AMPLICON	SAMN18015321	SRX10166089	USA/MA-Broad_CRSP-00996/2021	NextSeq 550	PAIRED	PCR	VIRAL RNA	Severe acute respiratory syndrome coronavirus 2	Homo sapiens	ILLUMINA	2021-02-01	United States	North America	75	2178.77	855	0.778317	65151760
SRR13780664	PRJNA622837	AMPLICON	SAMN18015320	SRX10166088	USA/MA-Broad_CRSP-00995/2021	NextSeq 550	PAIRED	PCR	VIRAL RNA	Severe acute respiratory syndrome coronavirus 2	Homo sapiens	ILLUMINA	2021-01-29	United States	North America	50	2919.85	2423	0.907668	87312169
SRR13780665	PRJNA622837	AMPLICON	SAMN18015319	SRX10166087	USA/MA-Broad_CRSP-00994/2021	NextSeq 550	PAIRED	PCR	VIRAL RNA	Severe acute respiratory syndrome coronavirus 2	Homo sapiens	ILLUMINA	2021-01-29	United States	North America	23	3057.66	2720	0.928703	91433066
SRR13780666	PRJNA622837	AMPLICON	SAMN18015318	SRX10166086	USA/MA-Broad_CRSP-00993/2021	NextSeq 550	PAIRED	PCR	VIRAL RNA	Severe acute respiratory syndrome coronavirus 2	Homo sapiens	ILLUMINA	2021-01-28	United States	North America	39	5390.24	6477	0.975454	161184385
SRR13780667	PRJNA622837	AMPLICON	SAMN18015317	SRX10166085	USA/MA-Broad_CRSP-00992/2021	NextSeq 550	PAIRED	PCR	VIRAL RNA	Severe acute respiratory syndrome coronavirus 2	Homo sapiens	ILLUMINA	2021-01-28	United States	North America	27	2856.97	2437	0.960238	85431889
SRR13780668	PRJNA622837	AMPLICON	SAMN18015380	SRX10166084	USA/MA-Broad_CRSP-01055/2021	NextSeq 550	PAIRED	PCR	VIRAL RNA	Severe acute respiratory syndrome coronavirus 2	Homo sapiens	ILLUMINA	2021-01-28	United States	North America	60	5291.89	6513	0.954419	158243379
SRR13780669	PRJNA622837	AMPLICON	SAMN18015381	SRX10166083	USA/MA-Broad_CRSP-01056/2021	NextSeq 550	PAIRED	PCR	VIRAL RNA	Severe acute respiratory syndrome coronavirus 2	Homo sapiens	ILLUMINA	2021-01-28	United States	North America	34	3226.54	2769	0.968097	96483099
SRR13780670	PRJNA622837	AMPLICON	SAMN18042613	SRX10166082	USA/MA-Broad_CRSP-00859/2021	NextSeq 550	PAIRED	PCR	VIRAL RNA	Severe acute respiratory syndrome coronavirus 2	Homo sapiens	ILLUMINA	2021-01-17	United States	North America	50	1935.59	1457	0.89884	57880088
SRR13780671	PRJNA622837	AMPLICON	SAMN18015379	SRX10166081	USA/MA-Broad_CRSP-01054/2021	NextSeq 550	PAIRED	PCR	VIRAL RNA	Severe acute respiratory syndrome coronavirus 2	Homo sapiens	ILLUMINA	2021-02-01	United States	North America	102	2009.97	939	0.795171	60103988
SRR13780672	PRJNA622837	AMPLICON	SAMN18015376	SRX10166080	USA/MA-Broad_CRSP-01051/2021	NextSeq 550	PAIRED	PCR	VIRAL RNA	Severe acute respiratory syndrome coronavirus 2	Homo sapiens	ILLUMINA	2021-01-26	United States	North America	41	4293.98	4618	0.911079	128402907
SRR13780673	PRJNA622837	AMPLICON	SAMN18015375	SRX10166079	USA/MA-Broad_CRSP-01050/2021	NextSeq 550	PAIRED	PCR	VIRAL RNA	Severe acute respiratory syndrome coronavirus 2	Homo sapiens	ILLUMINA	2021-01-29	United States	North America	33	2285.96	1916	0.912584	68357177
SRR13780674	PRJNA622837	AMPLICON	SAMN18015374	SRX10166078	USA/MA-Broad_CRSP-01049/2021	NextSeq 550	PAIRED	PCR	VIRAL RNA	Severe acute respiratory syndrome coronavirus 2	Homo sapiens	ILLUMINA	2021-01-28	United States	North America	50	2082.91	1204	0.810153	62285266
SRR13780675	PRJNA622837	AMPLICON	SAMN17906307	SRX10166077	USA/MA-Broad_CRSP-00824/2021	NextSeq 550	PAIRED	PCR	VIRAL RNA	Severe acute respiratory syndrome coronavirus 2	Homo sapiens	ILLUMINA	2021-01-18	United States	North America	28	3196.69	2945	0.987292	95590640
SRR13780676	PRJNA622837	AMPLICON	SAMN18015373	SRX10166076	USA/MA-Broad_CRSP-01048/2021	NextSeq 550	PAIRED	PCR	VIRAL RNA	Severe acute respiratory syndrome coronavirus 2	Homo sapiens	ILLUMINA	2021-01-28	United States	North America	29	2254.51	1797	0.969234	67416532
SRR13780677	PRJNA622837	AMPLICON	SAMN18042612	SRX10166075	USA/MA-Broad_CRSP-00858/2021	NextSeq 550	PAIRED	PCR	VIRAL RNA	Severe acute respiratory syndrome coronavirus 2	Homo sapiens	ILLUMINA	2021-01-16	United States	North America	55	1698.63	1319	0.889342	50794151
SRR13780678	PRJNA622837	AMPLICON	SAMN18015372	SRX10166074	USA/MA-Broad_CRSP-01047/2021	NextSeq 550	PAIRED	PCR	VIRAL RNA	Severe acute respiratory syndrome coronavirus 2	Homo sapiens	ILLUMINA	2021-02-01	United States	North America	44	2632.43	2128	0.897368	78717431
SRR13780679	PRJNA622837	AMPLICON	SAMN18015371	SRX10166073	USA/MA-Broad_CRSP-01046/2021	NextSeq 550	PAIRED	PCR	VIRAL RNA	Severe acute respiratory syndrome coronavirus 2	Homo sapiens	ILLUMINA	2021-01-30	United States	North America	48	2553.32	2035	0.920443	76352000
SRR13780680	PRJNA622837	AMPLICON	SAMN18015370	SRX10166072	USA/MA-Broad_CRSP-01045/2021	NextSeq 550	PAIRED	PCR	VIRAL RNA	Severe acute respiratory syndrome coronavirus 2	Homo sapiens	ILLUMINA	2021-01-29	United States	North America	52	2046.78	1591	0.901782	61204865
SRR13780681	PRJNA622837	AMPLICON	SAMN18015369	SRX10166071	USA/MA-Broad_CRSP-01044/2021	NextSeq 550	PAIRED	PCR	VIRAL RNA	Severe acute respiratory syndrome coronavirus 2	Homo sapiens	ILLUMINA	2021-01-26	United States	North America	49	1917.42	1101	0.828312	57336697
SRR13780682	PRJNA622837	AMPLICON	SAMN18015368	SRX10166070	USA/MA-Broad_CRSP-01043/2021	NextSeq 550	PAIRED	PCR	VIRAL RNA	Severe acute respiratory syndrome coronavirus 2	Homo sapiens	ILLUMINA	2021-01-29	United States	North America	37	2864.58	2301	0.927934	85659505
SRR13780683	PRJNA622837	AMPLICON	SAMN18015367	SRX10166069	USA/MA-Broad_CRSP-01042/2021	NextSeq 550	PAIRED	PCR	VIRAL RNA	Severe acute respiratory syndrome coronavirus 2	Homo sapiens	ILLUMINA	2021-01-28	United States	North America	35	2425.11	1898	0.959569	72517920
SRR13780684	PRJNA622837	AMPLICON	SAMN18015366	SRX10166068	USA/MA-Broad_CRSP-01041/2021	NextSeq 550	PAIRED	PCR	VIRAL RNA	Severe acute respiratory syndrome coronavirus 2	Homo sapiens	ILLUMINA	2021-01-28	United States	North America	31	2277.74	1823	0.974384	68111184
SRR13780685	PRJNA622837	AMPLICON	SAMN18042611	SRX10166067	USA/MA-Broad_CRSP-00857/2021	NextSeq 550	PAIRED	PCR	VIRAL RNA	Severe acute respiratory syndrome coronavirus 2	Homo sapiens	ILLUMINA	2021-01-27	United States	North America	48	2085.42	1640	0.899809	62360333
SRR13780686	PRJNA622837	AMPLICON	SAMN17906306	SRX10166066	USA/MA-Broad_CRSP-00823/2021	NextSeq 550	PAIRED	PCR	VIRAL RNA	Severe acute respiratory syndrome coronavirus 2	Homo sapiens	ILLUMINA	2021-01-17	United States	North America	22	3474.41	3263	0.991004	103895147
SRR13780687	PRJNA622837	AMPLICON	SAMN17906294	SRX10166065	USA/MA-Broad_CRSP-00811/2021	NextSeq 550	PAIRED	PCR	VIRAL RNA	Severe acute respiratory syndrome coronavirus 2	Homo sapiens	ILLUMINA	2021-01-17	United States	North America	26	2852.61	2632	0.976156	85301640
SRR13780688	PRJNA622837	AMPLICON	SAMN17906293	SRX10166064	USA/MA-Broad_CRSP-00810/2021	NextSeq 550	PAIRED	PCR	VIRAL RNA	Severe acute respiratory syndrome coronavirus 2	Homo sapiens	ILLUMINA	2021-01-16	United States	North America	41	1788.56	1427	0.915493	53483425
SRR13786670	PRJNA656534	AMPLICON	SAMN18038544	SRX10171765	USA/NMDOH-2021054040/2021	Illumina MiSeq	PAIRED	RT-PCR	VIRAL RNA	Severe acute respiratory syndrome coronavirus 2	Homo sapiens	ILLUMINA	2021-02-04	United States	North America	31	1005.49	885	0.946728	30067057
SRR13786671	PRJNA656534	AMPLICON	SAMN18038552	SRX10171764	USA/NMDOH-2021056138/2021	Illumina MiSeq	PAIRED	RT-PCR	VIRAL RNA	Severe acute respiratory syndrome coronavirus 2	Homo sapiens	ILLUMINA	2021-02-07	United States	North America	36	915.05	785	0.934053	27362748
SRR13786672	PRJNA656534	AMPLICON	SAMN18038543	SRX10171763	USA/NMDOH-2021054038/2021	Illumina MiSeq	PAIRED	RT-PCR	VIRAL RNA	Severe acute respiratory syndrome coronavirus 2	Homo sapiens	ILLUMINA	2021-02-04	United States	North America	34	581.44	511	0.929171	17386796
SRR13786673	PRJNA656534	AMPLICON	SAMN18038542	SRX10171762	USA/NMDOH-2021054037/2021	Illumina MiSeq	PAIRED	RT-PCR	VIRAL RNA	Severe acute respiratory syndrome coronavirus 2	Homo sapiens	ILLUMINA	2021-02-04	United States	North America	39	969.879	910	0.951777	29002298
SRR13786674	PRJNA656534	AMPLICON	SAMN18038551	SRX10171761	USA/NMDOH-2021056137/2021	Illumina MiSeq	PAIRED	RT-PCR	VIRAL RNA	Severe acute respiratory syndrome coronavirus 2	Homo sapiens	ILLUMINA	2021-02-09	United States	North America	26	998.739	939	0.901448	29865303
SRR13786675	PRJNA656534	AMPLICON	SAMN18038550	SRX10171760	USA/NMDOH-2021056135/2021	Illumina MiSeq	PAIRED	RT-PCR	VIRAL RNA	Severe acute respiratory syndrome coronavirus 2	Homo sapiens	ILLUMINA	2021-02-07	United States	North America	43	1155.97	1020	0.922349	34566962
SRR13786676	PRJNA656534	AMPLICON	SAMN18038549	SRX10171759	USA/NMDOH-2021056134/2021	Illumina MiSeq	PAIRED	RT-PCR	VIRAL RNA	Severe acute respiratory syndrome coronavirus 2	Homo sapiens	ILLUMINA	2021-02-09	United States	North America	30	1117.86	1112	0.859412	33427230
SRR13786677	PRJNA656534	AMPLICON	SAMN18038548	SRX10171758	USA/NMDOH-2021054045/2021	Illumina MiSeq	PAIRED	RT-PCR	VIRAL RNA	Severe acute respiratory syndrome coronavirus 2	Homo sapiens	ILLUMINA	2021-02-04	United States	North America	47	953.933	663	0.841053	28525450
SRR13786678	PRJNA656534	AMPLICON	SAMN18038547	SRX10171757	USA/NMDOH-2021054044/2021	Illumina MiSeq	PAIRED	RT-PCR	VIRAL RNA	Severe acute respiratory syndrome coronavirus 2	Homo sapiens	ILLUMINA	2021-02-04	United States	North America	44	1168.24	1029	0.945323	34933984
SRR13786679	PRJNA656534	AMPLICON	SAMN18038546	SRX10171756	USA/NMDOH-2021054042/2021	Illumina MiSeq	PAIRED	RT-PCR	VIRAL RNA	Severe acute respiratory syndrome coronavirus 2	Homo sapiens	ILLUMINA	2021-02-04	United States	North America	37	973.994	945	0.957161	29125335
SRR13786680	PRJNA656534	AMPLICON	SAMN18038545	SRX10171755	USA/NMDOH-2021054041/2021	Illumina MiSeq	PAIRED	RT-PCR	VIRAL RNA	Severe acute respiratory syndrome coronavirus 2	Homo sapiens	ILLUMINA	2021-02-04	United States	North America	38	1170.95	1095	0.972478	35014776
SRR13808645	PRJNA686984	AMPLICON	SAMN18090615	SRX10191737	CO-CDPHE-2100368917	Illumina MiSeq	PAIRED	PCR	VIRAL RNA	Severe acute respiratory syndrome coronavirus 2	Homo sapiens	ILLUMINA	2021-02-06	United States	North America	28	2216.14	2174	0.988864	66269191
SRR13808646	PRJNA686984	AMPLICON	SAMN18090614	SRX10191736	CO-CDPHE-2100368916	Illumina MiSeq	PAIRED	PCR	VIRAL RNA	Severe acute respiratory syndrome coronavirus 2	Homo sapiens	ILLUMINA	2021-02-05	United States	North America	30	2144.1	2108	0.983079	64115006
SRR13808647	PRJNA686984	AMPLICON	SAMN18090613	SRX10191735	CO-CDPHE-2100366813	Illumina MiSeq	PAIRED	PCR	VIRAL RNA	Severe acute respiratory syndrome coronavirus 2	Homo sapiens	ILLUMINA	2021-02-08	United States	North America	43	1295.33	1039	0.893021	38734154
SRR13808648	PRJNA686984	AMPLICON	SAMN18090612	SRX10191734	CO-CDPHE-2100366502	Illumina MiSeq	PAIRED	PCR	VIRAL RNA	Severe acute respiratory syndrome coronavirus 2	Homo sapiens	ILLUMINA	2021-02-04	United States	North America	39	1502.41	1383	0.93596	44926594
SRR13808649	PRJNA686984	AMPLICON	SAMN18090611	SRX10191733	CO-CDPHE-2100365171	Illumina MiSeq	PAIRED	PCR	VIRAL RNA	Severe acute respiratory syndrome coronavirus 2	Homo sapiens	ILLUMINA	2021-02-07	United States	North America	33	1622.22	1493	0.989667	48509375
SRR13808650	PRJNA686984	AMPLICON	SAMN18090610	SRX10191732	CO-CDPHE-2100363714	Illumina MiSeq	PAIRED	PCR	VIRAL RNA	Severe acute respiratory syndrome coronavirus 2	Homo sapiens	ILLUMINA	2021-02-08	United States	North America	28	1403.92	1355	0.953182	41981388
SRR13808651	PRJNA686984	AMPLICON	SAMN18090609	SRX10191731	CO-CDPHE-2100361581	Illumina MiSeq	PAIRED	PCR	VIRAL RNA	Severe acute respiratory syndrome coronavirus 2	Homo sapiens	ILLUMINA	2021-02-08	United States	North America	30	1377.29	1333	0.976457	41184988
SRR13808652	PRJNA686984	AMPLICON	SAMN18090608	SRX10191730	CO-CDPHE-2100360535	Illumina MiSeq	PAIRED	PCR	VIRAL RNA	Severe acute respiratory syndrome coronavirus 2	Homo sapiens	ILLUMINA	2021-02-05	United States	North America	35	1350.75	1281	0.965455	40391487
SRR13808653	PRJNA686984	AMPLICON	SAMN18090607	SRX10191729	CO-CDPHE-2100359654	Illumina MiSeq	PAIRED	PCR	VIRAL RNA	Severe acute respiratory syndrome coronavirus 2	Homo sapiens	ILLUMINA	2021-02-05	United States	North America	41	1699.21	1595	0.969869	50811365
SRR13808654	PRJNA686984	AMPLICON	SAMN18090606	SRX10191728	CO-CDPHE-2100355734	Illumina MiSeq	PAIRED	PCR	VIRAL RNA	Severe acute respiratory syndrome coronavirus 2	Homo sapiens	ILLUMINA	2021-02-04	United States	North America	32	1488.14	1367	0.977126	44499937
SRR13808655	PRJNA686984	AMPLICON	SAMN18090525	SRX10191727	CO-CDPHE-2100184264	Illumina MiSeq	PAIRED	PCR	VIRAL RNA	Severe acute respiratory syndrome coronavirus 2	Homo sapiens	ILLUMINA	2021-01-04	United States	North America	85	843.767	378	0.794335	25231174
SRR13808656	PRJNA686984	AMPLICON	SAMN18090605	SRX10191726	CO-CDPHE-2100349352	Illumina MiSeq	PAIRED	PCR	VIRAL RNA	Severe acute respiratory syndrome coronavirus 2	Homo sapiens	ILLUMINA	2021-02-05	United States	North America	36	3594.15	3581	0.99582	107475776
SRR13808657	PRJNA686984	AMPLICON	SAMN18090604	SRX10191725	CO-CDPHE-2100349348	Illumina MiSeq	PAIRED	PCR	VIRAL RNA	Severe acute respiratory syndrome coronavirus 2	Homo sapiens	ILLUMINA	2021-02-05	United States	North America	34	2672.86	2628	0.995954	79926635
SRR13808658	PRJNA686984	AMPLICON	SAMN18090603	SRX10191724	CO-CDPHE-2100349343	Illumina MiSeq	PAIRED	PCR	VIRAL RNA	Severe acute respiratory syndrome coronavirus 2	Homo sapiens	ILLUMINA	2021-02-05	United States	North America	35	3305.94	3298	0.995954	98857657
SRR13808659	PRJNA686984	AMPLICON	SAMN18090602	SRX10191723	CO-CDPHE-2100349308	Illumina MiSeq	PAIRED	PCR	VIRAL RNA	Severe acute respiratory syndrome coronavirus 2	Homo sapiens	ILLUMINA	2020-12-30	United States	North America	51	2712.41	2678	0.995485	81109166
SRR13808660	PRJNA686984	AMPLICON	SAMN18090601	SRX10191722	CO-CDPHE-2100349286	Illumina MiSeq	PAIRED	PCR	VIRAL RNA	Severe acute respiratory syndrome coronavirus 2	Homo sapiens	ILLUMINA	2021-01-21	United States	North America	41	2746.67	2731	0.990837	82133684
SRR13808661	PRJNA686984	AMPLICON	SAMN18090600	SRX10191721	CO-CDPHE-2100349241	Illumina MiSeq	PAIRED	PCR	VIRAL RNA	Severe acute respiratory syndrome coronavirus 2	Homo sapiens	ILLUMINA	2021-01-11	United States	North America	44	3321.91	3255	0.994516	99334992
SRR13808662	PRJNA686984	AMPLICON	SAMN18090599	SRX10191720	CO-CDPHE-2100349233	Illumina MiSeq	PAIRED	PCR	VIRAL RNA	Severe acute respiratory syndrome coronavirus 2	Homo sapiens	ILLUMINA	2021-01-12	United States	North America	43	2839.06	2800	0.993111	84896394
SRR13808663	PRJNA686984	AMPLICON	SAMN18090598	SRX10191719	CO-CDPHE-2100349223	Illumina MiSeq	PAIRED	PCR	VIRAL RNA	Severe acute respiratory syndrome coronavirus 2	Homo sapiens	ILLUMINA	2021-01-21	United States	North America	46	2922.05	2897	0.9897	87378088
SRR13808664	PRJNA686984	AMPLICON	SAMN18090597	SRX10191718	CO-CDPHE-2100349183	Illumina MiSeq	PAIRED	PCR	VIRAL RNA	Severe acute respiratory syndrome coronavirus 2	Homo sapiens	ILLUMINA	2021-01-11	United States	North America	47	1207.84	1096	0.948467	36117912
SRR13808665	PRJNA686984	AMPLICON	SAMN18090596	SRX10191717	CO-CDPHE-2100349084	Illumina MiSeq	PAIRED	PCR	VIRAL RNA	Severe acute respiratory syndrome coronavirus 2	Homo sapiens	ILLUMINA	2021-02-02	United States	North America	38	1568.29	1547	0.986021	46896660
SRR13808666	PRJNA686984	AMPLICON	SAMN18090524	SRX10191716	CO-CDPHE-2100184254	Illumina MiSeq	PAIRED	PCR	VIRAL RNA	Severe acute respiratory syndrome coronavirus 2	Homo sapiens	ILLUMINA	2021-01-04	United States	North America	30	1327.72	1277	0.956192	39702706
SRR13808667	PRJNA686984	AMPLICON	SAMN18090595	SRX10191715	CO-CDPHE-2100349071	Illumina MiSeq	PAIRED	PCR	VIRAL RNA	Severe acute respiratory syndrome coronavirus 2	Homo sapiens	ILLUMINA	2021-02-03	United States	North America	28	3722.93	3717	0.995954	111326665
SRR13808668	PRJNA686984	AMPLICON	SAMN18090594	SRX10191714	CO-CDPHE-2100349044	Illumina MiSeq	PAIRED	PCR	VIRAL RNA	Severe acute respiratory syndrome coronavirus 2	Homo sapiens	ILLUMINA	2021-02-03	United States	North America	95	1083.15	481	0.741163	32389564
SRR13808669	PRJNA686984	AMPLICON	SAMN18090593	SRX10191713	CO-CDPHE-2100348965	Illumina MiSeq	PAIRED	PCR	VIRAL RNA	Severe acute respiratory syndrome coronavirus 2	Homo sapiens	ILLUMINA	2021-02-01	United States	North America	97	1099.5	495	0.748554	32878475
SRR13808670	PRJNA686984	AMPLICON	SAMN18090592	SRX10191712	CO-CDPHE-2100348950	Illumina MiSeq	PAIRED	PCR	VIRAL RNA	Severe acute respiratory syndrome coronavirus 2	Homo sapiens	ILLUMINA	2021-01-29	United States	North America	45	2374.56	2395	0.977126	71006414
SRR13808671	PRJNA686984	AMPLICON	SAMN18090591	SRX10191711	CO-CDPHE-2100348949	Illumina MiSeq	PAIRED	PCR	VIRAL RNA	Severe acute respiratory syndrome coronavirus 2	Homo sapiens	ILLUMINA	2021-02-02	United States	North America	47	3453.81	3518	0.991573	103279349
SRR13808672	PRJNA686984	AMPLICON	SAMN18090590	SRX10191710	CO-CDPHE-2100348947	Illumina MiSeq	PAIRED	PCR	VIRAL RNA	Severe acute respiratory syndrome coronavirus 2	Homo sapiens	ILLUMINA	2021-01-28	United States	North America	49	2610.69	2115	0.955891	78067545
SRR13808673	PRJNA686984	AMPLICON	SAMN18090589	SRX10191709	CO-CDPHE-2100348946	Illumina MiSeq	PAIRED	PCR	VIRAL RNA	Severe acute respiratory syndrome coronavirus 2	Homo sapiens	ILLUMINA	2021-01-31	United States	North America	47	2817.3	2801	0.994282	84245575
SRR13808674	PRJNA686984	AMPLICON	SAMN18090588	SRX10191708	CO-CDPHE-2100348944	Illumina MiSeq	PAIRED	PCR	VIRAL RNA	Severe acute respiratory syndrome coronavirus 2	Homo sapiens	ILLUMINA	2021-02-02	United States	North America	47	2316.5	2284	0.986256	69270419
SRR13808675	PRJNA686984	AMPLICON	SAMN18090587	SRX10191707	CO-CDPHE-2100341839	Illumina MiSeq	PAIRED	PCR	VIRAL RNA	Severe acute respiratory syndrome coronavirus 2	Homo sapiens	ILLUMINA	2021-01-28	United States	North America	24	2393.75	2354	0.995954	71580281
SRR13808676	PRJNA686984	AMPLICON	SAMN18090586	SRX10191706	CO-CDPHE-2100341816	Illumina MiSeq	PAIRED	PCR	VIRAL RNA	Severe acute respiratory syndrome coronavirus 2	Homo sapiens	ILLUMINA	2021-01-28	United States	North America	28	1982.21	1939	0.986088	59274095
SRR13808677	PRJNA686984	AMPLICON	SAMN18090523	SRX10191705	CO-CDPHE-2100184219	Illumina MiSeq	PAIRED	PCR	VIRAL RNA	Severe acute respiratory syndrome coronavirus 2	Homo sapiens	ILLUMINA	2021-01-04	United States	North America	62	1121.8	750	0.846805	33545206
SRR13808678	PRJNA686984	AMPLICON	SAMN18090585	SRX10191704	CO-CDPHE-2100319730	Illumina MiSeq	PAIRED	PCR	VIRAL RNA	Severe acute respiratory syndrome coronavirus 2	Homo sapiens	ILLUMINA	2021-02-01	United States	North America	39	1469.16	1479	0.961409	43932402
SRR13808679	PRJNA686984	AMPLICON	SAMN18090584	SRX10191703	CO-CDPHE-2100319667	Illumina MiSeq	PAIRED	PCR	VIRAL RNA	Severe acute respiratory syndrome coronavirus 2	Homo sapiens	ILLUMINA	2021-01-29	United States	North America	26	2653.65	2625	0.995653	79352062
SRR13808680	PRJNA686984	AMPLICON	SAMN18090583	SRX10191702	CO-CDPHE-2100294301	Illumina MiSeq	PAIRED	PCR	VIRAL RNA	Severe acute respiratory syndrome coronavirus 2	Homo sapiens	ILLUMINA	2021-01-28	United States	North America	33	1653.42	1523	0.933284	49442213
SRR13808681	PRJNA686984	AMPLICON	SAMN18090582	SRX10191701	CO-CDPHE-2100294034	Illumina MiSeq	PAIRED	PCR	VIRAL RNA	Severe acute respiratory syndrome coronavirus 2	Homo sapiens	ILLUMINA	2021-01-28	United States	North America	28	1804.44	1805	0.978798	53958095
SRR13808682	PRJNA686984	AMPLICON	SAMN18090581	SRX10191700	CO-CDPHE-2100293876	Illumina MiSeq	PAIRED	PCR	VIRAL RNA	Severe acute respiratory syndrome coronavirus 2	Homo sapiens	ILLUMINA	2021-01-28	United States	North America	31	1624.27	1477	0.934187	48570398
SRR13808683	PRJNA686984	AMPLICON	SAMN18090580	SRX10191699	CO-CDPHE-2100293744	Illumina MiSeq	PAIRED	PCR	VIRAL RNA	Severe acute respiratory syndrome coronavirus 2	Homo sapiens	ILLUMINA	2021-01-28	United States	North America	43	1416.98	1049	0.87319	42371967
SRR13808684	PRJNA686984	AMPLICON	SAMN18090579	SRX10191698	CO-CDPHE-2100293658	Illumina MiSeq	PAIRED	PCR	VIRAL RNA	Severe acute respiratory syndrome coronavirus 2	Homo sapiens	ILLUMINA	2021-01-28	United States	North America	29	1489.45	1472	0.978196	44539030
SRR13808685	PRJNA686984	AMPLICON	SAMN18090578	SRX10191697	CO-CDPHE-2100280032	Illumina MiSeq	PAIRED	PCR	VIRAL RNA	Severe acute respiratory syndrome coronavirus 2	Homo sapiens	ILLUMINA	2021-01-26	United States	North America	65	2138.99	1002	0.827442	63962323
SRR13808686	PRJNA686984	AMPLICON	SAMN18090577	SRX10191696	CO-CDPHE-2100269598	Illumina MiSeq	PAIRED	PCR	VIRAL RNA	Severe acute respiratory syndrome coronavirus 2	Homo sapiens	ILLUMINA	2021-01-25	United States	North America	48	939.635	485	0.755376	28097895
SRR13808687	PRJNA686984	AMPLICON	SAMN18090576	SRX10191695	CO-CDPHE-2100266201	Illumina MiSeq	PAIRED	PCR	VIRAL RNA	Severe acute respiratory syndrome coronavirus 2	Homo sapiens	ILLUMINA	2021-01-25	United States	North America	28	1466.93	1450	0.976825	43865678
SRR13808688	PRJNA686984	AMPLICON	SAMN18090522	SRX10191694	CO-CDPHE-2100184151	Illumina MiSeq	PAIRED	PCR	VIRAL RNA	Severe acute respiratory syndrome coronavirus 2	Homo sapiens	ILLUMINA	2021-01-04	United States	North America	43	1007.94	577	0.817577	30140487
SRR13808689	PRJNA686984	AMPLICON	SAMN18090575	SRX10191693	CO-CDPHE-2100266092	Illumina MiSeq	PAIRED	PCR	VIRAL RNA	Severe acute respiratory syndrome coronavirus 2	Homo sapiens	ILLUMINA	2021-01-25	United States	North America	31	2272.85	2208	0.975889	67965118
SRR13808690	PRJNA686984	AMPLICON	SAMN18090574	SRX10191692	CO-CDPHE-2100266081	Illumina MiSeq	PAIRED	PCR	VIRAL RNA	Severe acute respiratory syndrome coronavirus 2	Homo sapiens	ILLUMINA	2021-01-25	United States	North America	49	1097.62	784	0.871852	32822033
SRR13808691	PRJNA686984	AMPLICON	SAMN18090573	SRX10191691	CO-CDPHE-2100266065	Illumina MiSeq	PAIRED	PCR	VIRAL RNA	Severe acute respiratory syndrome coronavirus 2	Homo sapiens	ILLUMINA	2021-01-25	United States	North America	30	1590.95	1533	0.970137	47574113
SRR13808692	PRJNA686984	AMPLICON	SAMN18090572	SRX10191690	CO-CDPHE-2100266060	Illumina MiSeq	PAIRED	PCR	VIRAL RNA	Severe acute respiratory syndrome coronavirus 2	Homo sapiens	ILLUMINA	2021-01-25	United States	North America	34	1572.83	1482	0.942013	47032326
SRR13808693	PRJNA686984	AMPLICON	SAMN18090571	SRX10191689	CO-CDPHE-2100266052	Illumina MiSeq	PAIRED	PCR	VIRAL RNA	Severe acute respiratory syndrome coronavirus 2	Homo sapiens	ILLUMINA	2021-01-25	United States	North America	31	1190.73	1203	0.971441	35606347
SRR13808694	PRJNA686984	AMPLICON	SAMN18090570	SRX10191688	CO-CDPHE-2100265978	Illumina MiSeq	PAIRED	PCR	VIRAL RNA	Severe acute respiratory syndrome coronavirus 2	Homo sapiens	ILLUMINA	2021-01-25	United States	North America	30	1272.7	1223	0.950607	38057563
SRR13808695	PRJNA686984	AMPLICON	SAMN18090569	SRX10191687	CO-CDPHE-2100265917	Illumina MiSeq	PAIRED	PCR	VIRAL RNA	Severe acute respiratory syndrome coronavirus 2	Homo sapiens	ILLUMINA	2021-01-25	United States	North America	76	993.835	477	0.750125	29718657
SRR13808696	PRJNA686984	AMPLICON	SAMN18090568	SRX10191686	CO-CDPHE-2100265901	Illumina MiSeq	PAIRED	PCR	VIRAL RNA	Severe acute respiratory syndrome coronavirus 2	Homo sapiens	ILLUMINA	2021-01-25	United States	North America	44	992.315	780	0.869344	29673208
SRR13808697	PRJNA686984	AMPLICON	SAMN18090567	SRX10191685	CO-CDPHE-2100265895	Illumina MiSeq	PAIRED	PCR	VIRAL RNA	Severe acute respiratory syndrome coronavirus 2	Homo sapiens	ILLUMINA	2021-01-25	United States	North America	45	1407.63	723	0.835435	42092377
SRR13808698	PRJNA686984	AMPLICON	SAMN18090566	SRX10191684	CO-CDPHE-2100265841	Illumina MiSeq	PAIRED	PCR	VIRAL RNA	Severe acute respiratory syndrome coronavirus 2	Homo sapiens	ILLUMINA	2021-01-25	United States	North America	47	1022.65	709	0.848677	30580440
SRR13808699	PRJNA686984	AMPLICON	SAMN18090521	SRX10191683	CO-CDPHE-2100184094	Illumina MiSeq	PAIRED	PCR	VIRAL RNA	Severe acute respiratory syndrome coronavirus 2	Homo sapiens	ILLUMINA	2021-01-04	United States	North America	38	540.666	506	0.918202	16167536
SRR13808700	PRJNA686984	AMPLICON	SAMN18090565	SRX10191682	CO-CDPHE-2100265840	Illumina MiSeq	PAIRED	PCR	VIRAL RNA	Severe acute respiratory syndrome coronavirus 2	Homo sapiens	ILLUMINA	2021-01-25	United States	North America	30	1698.58	1709	0.978765	50792731
SRR13808701	PRJNA686984	AMPLICON	SAMN18090564	SRX10191681	CO-CDPHE-2100265829	Illumina MiSeq	PAIRED	PCR	VIRAL RNA	Severe acute respiratory syndrome coronavirus 2	Homo sapiens	ILLUMINA	2021-01-25	United States	North America	55	2013.79	1101	0.858643	60218246
SRR13808702	PRJNA686984	AMPLICON	SAMN18090563	SRX10191680	CO-CDPHE-2100265828	Illumina MiSeq	PAIRED	PCR	VIRAL RNA	Severe acute respiratory syndrome coronavirus 2	Homo sapiens	ILLUMINA	2021-01-25	United States	North America	31	1543.1	1505	0.972244	46143321
SRR13808703	PRJNA686984	AMPLICON	SAMN18090562	SRX10191679	CO-CDPHE-2100265799	Illumina MiSeq	PAIRED	PCR	VIRAL RNA	Severe acute respiratory syndrome coronavirus 2	Homo sapiens	ILLUMINA	2021-01-25	United States	North America	42	1547.65	1277	0.910644	46279376
SRR13808704	PRJNA686984	AMPLICON	SAMN18090561	SRX10191678	CO-CDPHE-2100251785	Illumina MiSeq	PAIRED	PCR	VIRAL RNA	Severe acute respiratory syndrome coronavirus 2	Homo sapiens	ILLUMINA	2021-01-21	United States	North America	53	1357.26	787	0.819215	40586053
SRR13808705	PRJNA686984	AMPLICON	SAMN18090560	SRX10191677	CO-CDPHE-2100251769	Illumina MiSeq	PAIRED	PCR	VIRAL RNA	Severe acute respiratory syndrome coronavirus 2	Homo sapiens	ILLUMINA	2021-01-21	United States	North America	56	661.555	367	0.761328	19782480
SRR13808706	PRJNA686984	AMPLICON	SAMN18090559	SRX10191676	CO-CDPHE-2100251749	Illumina MiSeq	PAIRED	PCR	VIRAL RNA	Severe acute respiratory syndrome coronavirus 2	Homo sapiens	ILLUMINA	2021-01-21	United States	North America	38	1520.06	1037	0.847641	45454278
SRR13808707	PRJNA686984	AMPLICON	SAMN18090558	SRX10191675	CO-CDPHE-2100251730	Illumina MiSeq	PAIRED	PCR	VIRAL RNA	Severe acute respiratory syndrome coronavirus 2	Homo sapiens	ILLUMINA	2021-01-21	United States	North America	28	1369.82	1185	0.922182	40961835
SRR13808708	PRJNA686984	AMPLICON	SAMN18090557	SRX10191674	CO-CDPHE-2100251706	Illumina MiSeq	PAIRED	PCR	VIRAL RNA	Severe acute respiratory syndrome coronavirus 2	Homo sapiens	ILLUMINA	2021-01-21	United States	North America	68	1490.11	680	0.816875	44558831
SRR13808709	PRJNA686984	AMPLICON	SAMN18090556	SRX10191673	CO-CDPHE-2100251687	Illumina MiSeq	PAIRED	PCR	VIRAL RNA	Severe acute respiratory syndrome coronavirus 2	Homo sapiens	ILLUMINA	2021-01-21	United States	North America	33	1403.18	1221	0.919072	41959405
SRR13808710	PRJNA686984	AMPLICON	SAMN18090520	SRX10191672	CO-CDPHE-2100184077	Illumina MiSeq	PAIRED	PCR	VIRAL RNA	Severe acute respiratory syndrome coronavirus 2	Homo sapiens	ILLUMINA	2021-01-04	United States	North America	39	900.034	605	0.862723	26913726
SRR13808711	PRJNA686984	AMPLICON	SAMN18090555	SRX10191671	CO-CDPHE-2100251609	Illumina MiSeq	PAIRED	PCR	VIRAL RNA	Severe acute respiratory syndrome coronavirus 2	Homo sapiens	ILLUMINA	2021-01-21	United States	North America	27	1269.34	1252	0.960272	37957163
SRR13808712	PRJNA686984	AMPLICON	SAMN18090554	SRX10191670	CO-CDPHE-2100251590	Illumina MiSeq	PAIRED	PCR	VIRAL RNA	Severe acute respiratory syndrome coronavirus 2	Homo sapiens	ILLUMINA	2021-01-21	United States	North America	36	1254.36	902	0.851252	37509261
SRR13808713	PRJNA686984	AMPLICON	SAMN18090553	SRX10191669	CO-CDPHE-2100251570	Illumina MiSeq	PAIRED	PCR	VIRAL RNA	Severe acute respiratory syndrome coronavirus 2	Homo sapiens	ILLUMINA	2021-01-21	United States	North America	40	1592.28	1031	0.841487	47613942
SRR13808714	PRJNA686984	AMPLICON	SAMN18090552	SRX10191668	CO-CDPHE-2100251559	Illumina MiSeq	PAIRED	PCR	VIRAL RNA	Severe acute respiratory syndrome coronavirus 2	Homo sapiens	ILLUMINA	2021-01-21	United States	North America	100	2034.33	723	0.766278	60832479
SRR13808715	PRJNA686984	AMPLICON	SAMN18090551	SRX10191667	CO-CDPHE-2100251517	Illumina MiSeq	PAIRED	PCR	VIRAL RNA	Severe acute respiratory syndrome coronavirus 2	Homo sapiens	ILLUMINA	2021-01-21	United States	North America	31	1076.31	1074	0.953516	32184963
SRR13808716	PRJNA686984	AMPLICON	SAMN18090550	SRX10191666	CO-CDPHE-2100251502	Illumina MiSeq	PAIRED	PCR	VIRAL RNA	Severe acute respiratory syndrome coronavirus 2	Homo sapiens	ILLUMINA	2021-01-21	United States	North America	49	963.117	725	0.834565	28800093
SRR13808717	PRJNA686984	AMPLICON	SAMN18090549	SRX10191665	CO-CDPHE-2100251499	Illumina MiSeq	PAIRED	PCR	VIRAL RNA	Severe acute respiratory syndrome coronavirus 2	Homo sapiens	ILLUMINA	2021-01-21	United States	North America	52	1229.38	764	0.841521	36762282
SRR13808718	PRJNA686984	AMPLICON	SAMN18090548	SRX10191664	CO-CDPHE-2100251485	Illumina MiSeq	PAIRED	PCR	VIRAL RNA	Severe acute respiratory syndrome coronavirus 2	Homo sapiens	ILLUMINA	2021-01-21	United States	North America	38	1468.71	1241	0.902083	43918926
SRR13808719	PRJNA686984	AMPLICON	SAMN18090547	SRX10191663	CO-CDPHE-2100251421	Illumina MiSeq	PAIRED	PCR	VIRAL RNA	Severe acute respiratory syndrome coronavirus 2	Homo sapiens	ILLUMINA	2021-01-21	United States	North America	36	1649.56	1579	0.938702	49326881
SRR13808720	PRJNA686984	AMPLICON	SAMN18090546	SRX10191662	CO-CDPHE-2100251354	Illumina MiSeq	PAIRED	PCR	VIRAL RNA	Severe acute respiratory syndrome coronavirus 2	Homo sapiens	ILLUMINA	2021-01-21	United States	North America	40	1616.51	845	0.80721	48338512
SRR13808721	PRJNA686984	AMPLICON	SAMN18090519	SRX10191661	CO-CDPHE-2100184030	Illumina MiSeq	PAIRED	PCR	VIRAL RNA	Severe acute respiratory syndrome coronavirus 2	Homo sapiens	ILLUMINA	2021-01-04	United States	North America	38	1433.48	1015	0.884694	42865312
SRR13808722	PRJNA686984	AMPLICON	SAMN18090545	SRX10191660	CO-CDPHE-2100251302	Illumina MiSeq	PAIRED	PCR	VIRAL RNA	Severe acute respiratory syndrome coronavirus 2	Homo sapiens	ILLUMINA	2021-01-21	United States	North America	26	1666.2	1680	0.976424	49824523
SRR13808723	PRJNA686984	AMPLICON	SAMN18090544	SRX10191659	CO-CDPHE-2100243068	Illumina MiSeq	PAIRED	PCR	VIRAL RNA	Severe acute respiratory syndrome coronavirus 2	Homo sapiens	ILLUMINA	2021-01-19	United States	North America	43	1732.81	1557	0.995184	51816207
SRR13808724	PRJNA686984	AMPLICON	SAMN18090543	SRX10191658	CO-CDPHE-2100240981	Illumina MiSeq	PAIRED	PCR	VIRAL RNA	Severe acute respiratory syndrome coronavirus 2	Homo sapiens	ILLUMINA	2021-01-19	United States	North America	28	896.915	828	0.978798	26820449
SRR13808725	PRJNA686984	AMPLICON	SAMN18090542	SRX10191657	CO-CDPHE-2100240891	Illumina MiSeq	PAIRED	PCR	VIRAL RNA	Severe acute respiratory syndrome coronavirus 2	Homo sapiens	ILLUMINA	2021-01-19	United States	North America	31	823.976	790	0.939203	24639362
SRR13808726	PRJNA686984	AMPLICON	SAMN18090541	SRX10191656	CO-CDPHE-2100240756	Illumina MiSeq	PAIRED	PCR	VIRAL RNA	Severe acute respiratory syndrome coronavirus 2	Homo sapiens	ILLUMINA	2021-01-19	United States	North America	47	764.679	554	0.856202	22866182
SRR13808727	PRJNA686984	AMPLICON	SAMN18090540	SRX10191655	CO-CDPHE-2100240749	Illumina MiSeq	PAIRED	PCR	VIRAL RNA	Severe acute respiratory syndrome coronavirus 2	Homo sapiens	ILLUMINA	2021-01-19	United States	North America	60	897.16	545	0.814801	26827789
SRR13808728	PRJNA686984	AMPLICON	SAMN18090539	SRX10191654	CO-CDPHE-2100240715	Illumina MiSeq	PAIRED	PCR	VIRAL RNA	Severe acute respiratory syndrome coronavirus 2	Homo sapiens	ILLUMINA	2021-01-19	United States	North America	32	2125.08	1736	0.936595	63546354
SRR13808729	PRJNA686984	AMPLICON	SAMN18090538	SRX10191653	CO-CDPHE-2100240698	Illumina MiSeq	PAIRED	PCR	VIRAL RNA	Severe acute respiratory syndrome coronavirus 2	Homo sapiens	ILLUMINA	2021-01-19	United States	North America	40	2058.95	1437	0.890011	61568855
SRR13808730	PRJNA686984	AMPLICON	SAMN18090537	SRX10191652	CO-CDPHE-2100240670	Illumina MiSeq	PAIRED	PCR	VIRAL RNA	Severe acute respiratory syndrome coronavirus 2	Homo sapiens	ILLUMINA	2021-01-19	United States	North America	48	981.629	733	0.85978	29353638
SRR13808731	PRJNA686984	AMPLICON	SAMN18090536	SRX10191651	CO-CDPHE-2100240647	Illumina MiSeq	PAIRED	PCR	VIRAL RNA	Severe acute respiratory syndrome coronavirus 2	Homo sapiens	ILLUMINA	2021-01-19	United States	North America	31	936.959	912	0.949771	28017887
SRR13808732	PRJNA686984	AMPLICON	SAMN18090518	SRX10191650	CO-CDPHE-2100184018	Illumina MiSeq	PAIRED	PCR	VIRAL RNA	Severe acute respiratory syndrome coronavirus 2	Homo sapiens	ILLUMINA	2021-01-04	United States	North America	54	1162.66	505	0.79594	34767070
SRR13808733	PRJNA686984	AMPLICON	SAMN18090713	SRX10191649	CO-CDPHE-2100410451	Illumina MiSeq	PAIRED	PCR	VIRAL RNA	Severe acute respiratory syndrome coronavirus 2	Homo sapiens	ILLUMINA	2021-02-12	United States	North America	47	1904.83	1868	0.983848	56960094
SRR13808734	PRJNA686984	AMPLICON	SAMN18090712	SRX10191648	CO-CDPHE-2100410450	Illumina MiSeq	PAIRED	PCR	VIRAL RNA	Severe acute respiratory syndrome coronavirus 2	Homo sapiens	ILLUMINA	2021-02-12	United States	North America	47	2014.5	1994	0.995485	60239676
SRR13808735	PRJNA686984	AMPLICON	SAMN18090711	SRX10191647	CO-CDPHE-2100406713	Illumina MiSeq	PAIRED	PCR	VIRAL RNA	Severe acute respiratory syndrome coronavirus 2	Homo sapiens	ILLUMINA	2021-02-10	United States	North America	29	1233.49	1209	0.97833	36885139
SRR13808736	PRJNA686984	AMPLICON	SAMN18090710	SRX10191646	CO-CDPHE-2100406712	Illumina MiSeq	PAIRED	PCR	VIRAL RNA	Severe acute respiratory syndrome coronavirus 2	Homo sapiens	ILLUMINA	2021-02-10	United States	North America	36	2528.34	2245	0.936327	75604965
SRR13808737	PRJNA686984	AMPLICON	SAMN18090709	SRX10191645	CO-CDPHE-2100406711	Illumina MiSeq	PAIRED	PCR	VIRAL RNA	Severe acute respiratory syndrome coronavirus 2	Homo sapiens	ILLUMINA	2021-02-10	United States	North America	33	1357.46	1349	0.969468	40592058
SRR13808738	PRJNA686984	AMPLICON	SAMN18090708	SRX10191644	CO-CDPHE-2100406710	Illumina MiSeq	PAIRED	PCR	VIRAL RNA	Severe acute respiratory syndrome coronavirus 2	Homo sapiens	ILLUMINA	2021-02-10	United States	North America	29	2465.96	2450	0.976357	73739697
SRR13808739	PRJNA686984	AMPLICON	SAMN18090707	SRX10191643	CO-CDPHE-2100406709	Illumina MiSeq	PAIRED	PCR	VIRAL RNA	Severe acute respiratory syndrome coronavirus 2	Homo sapiens	ILLUMINA	2021-02-10	United States	North America	25	1151.55	1107	0.959803	34434788
SRR13808740	PRJNA686984	AMPLICON	SAMN18090706	SRX10191642	CO-CDPHE-2100406708	Illumina MiSeq	PAIRED	PCR	VIRAL RNA	Severe acute respiratory syndrome coronavirus 2	Homo sapiens	ILLUMINA	2021-02-11	United States	North America	32	1179.01	1084	0.939839	35255942
SRR13808741	PRJNA686984	AMPLICON	SAMN18090535	SRX10191641	CO-CDPHE-2100240435	Illumina MiSeq	PAIRED	PCR	VIRAL RNA	Severe acute respiratory syndrome coronavirus 2	Homo sapiens	ILLUMINA	2021-01-19	United States	North America	36	1429.96	1348	0.965087	42760074
SRR13808742	PRJNA686984	AMPLICON	SAMN18090705	SRX10191640	CO-CDPHE-2100406701	Illumina MiSeq	PAIRED	PCR	VIRAL RNA	Severe acute respiratory syndrome coronavirus 2	Homo sapiens	ILLUMINA	2021-02-10	United States	North America	36	987.968	795	0.879276	29543214
SRR13808743	PRJNA686984	AMPLICON	SAMN18090704	SRX10191639	CO-CDPHE-2100406700	Illumina MiSeq	PAIRED	PCR	VIRAL RNA	Severe acute respiratory syndrome coronavirus 2	Homo sapiens	ILLUMINA	2021-02-12	United States	North America	37	1057.86	1020	0.950373	31633323
SRR13808744	PRJNA686984	AMPLICON	SAMN18090703	SRX10191638	CO-CDPHE-2100406698	Illumina MiSeq	PAIRED	PCR	VIRAL RNA	Severe acute respiratory syndrome coronavirus 2	Homo sapiens	ILLUMINA	2021-02-11	United States	North America	31	3530.65	3356	0.947062	105577120
SRR13808745	PRJNA686984	AMPLICON	SAMN18090702	SRX10191637	CO-CDPHE-2100406697	Illumina MiSeq	PAIRED	PCR	VIRAL RNA	Severe acute respiratory syndrome coronavirus 2	Homo sapiens	ILLUMINA	2021-02-11	United States	North America	31	1158.56	1058	0.981473	34644271
SRR13808746	PRJNA686984	AMPLICON	SAMN18090701	SRX10191636	CO-CDPHE-2100406694	Illumina MiSeq	PAIRED	PCR	VIRAL RNA	Severe acute respiratory syndrome coronavirus 2	Homo sapiens	ILLUMINA	2021-02-11	United States	North America	27	1104.1	1088	0.966324	33015879
SRR13808747	PRJNA686984	AMPLICON	SAMN18090700	SRX10191635	CO-CDPHE-2100406692	Illumina MiSeq	PAIRED	PCR	VIRAL RNA	Severe acute respiratory syndrome coronavirus 2	Homo sapiens	ILLUMINA	2021-02-10	United States	North America	41	1492.67	1412	0.942313	44635359
SRR13808748	PRJNA686984	AMPLICON	SAMN18090699	SRX10191634	CO-CDPHE-2100406691	Illumina MiSeq	PAIRED	PCR	VIRAL RNA	Severe acute respiratory syndrome coronavirus 2	Homo sapiens	ILLUMINA	2021-02-10	United States	North America	41	1242.33	1178	0.978196	37149378
SRR13808749	PRJNA686984	AMPLICON	SAMN18090698	SRX10191633	CO-CDPHE-2100400420	Illumina MiSeq	PAIRED	PCR	VIRAL RNA	Severe acute respiratory syndrome coronavirus 2	Homo sapiens	ILLUMINA	2021-01-27	United States	North America	43	1571.22	1452	0.995017	46984203
SRR13808750	PRJNA686984	AMPLICON	SAMN18090697	SRX10191632	CO-CDPHE-2100400419	Illumina MiSeq	PAIRED	PCR	VIRAL RNA	Severe acute respiratory syndrome coronavirus 2	Homo sapiens	ILLUMINA	2021-01-27	United States	North America	44	2125.05	2000	0.986824	63545235
SRR13808751	PRJNA686984	AMPLICON	SAMN18090696	SRX10191631	CO-CDPHE-2100400398	Illumina MiSeq	PAIRED	PCR	VIRAL RNA	Severe acute respiratory syndrome coronavirus 2	Homo sapiens	ILLUMINA	2021-02-09	United States	North America	28	1665.28	1525	0.993412	49796822
SRR13808752	PRJNA686984	AMPLICON	SAMN18090534	SRX10191630	CO-CDPHE-2100240270	Illumina MiSeq	PAIRED	PCR	VIRAL RNA	Severe acute respiratory syndrome coronavirus 2	Homo sapiens	ILLUMINA	2021-01-19	United States	North America	30	1537.23	1408	0.944654	45967803
SRR13808753	PRJNA686984	AMPLICON	SAMN18090695	SRX10191629	CO-CDPHE-2100400396	Illumina MiSeq	PAIRED	PCR	VIRAL RNA	Severe acute respiratory syndrome coronavirus 2	Homo sapiens	ILLUMINA	2021-02-10	United States	North America	36	1441.79	1431	0.978631	43113721
SRR13808754	PRJNA686984	AMPLICON	SAMN18090694	SRX10191628	CO-CDPHE-2100400395	Illumina MiSeq	PAIRED	PCR	VIRAL RNA	Severe acute respiratory syndrome coronavirus 2	Homo sapiens	ILLUMINA	2021-02-09	United States	North America	43	1733.42	1651	0.949503	51834534
SRR13808755	PRJNA686984	AMPLICON	SAMN18090693	SRX10191627	CO-CDPHE-2100400392	Illumina MiSeq	PAIRED	PCR	VIRAL RNA	Severe acute respiratory syndrome coronavirus 2	Homo sapiens	ILLUMINA	2021-02-09	United States	North America	29	1559.07	1492	0.973381	46620767
SRR13808756	PRJNA686984	AMPLICON	SAMN18090692	SRX10191626	CO-CDPHE-2100400390	Illumina MiSeq	PAIRED	PCR	VIRAL RNA	Severe acute respiratory syndrome coronavirus 2	Homo sapiens	ILLUMINA	2021-02-09	United States	North America	23	1642.68	1572	0.978798	49121165
SRR13808757	PRJNA686984	AMPLICON	SAMN18090691	SRX10191625	CO-CDPHE-2100400387	Illumina MiSeq	PAIRED	PCR	VIRAL RNA	Severe acute respiratory syndrome coronavirus 2	Homo sapiens	ILLUMINA	2021-02-10	United States	North America	27	1493.2	1498	0.965789	44651038
SRR13808758	PRJNA686984	AMPLICON	SAMN18090690	SRX10191624	CO-CDPHE-2100400385	Illumina MiSeq	PAIRED	PCR	VIRAL RNA	Severe acute respiratory syndrome coronavirus 2	Homo sapiens	ILLUMINA	2021-02-09	United States	North America	34	1909.05	1857	0.983279	57086268
SRR13808759	PRJNA686984	AMPLICON	SAMN18090689	SRX10191623	CO-CDPHE-2100400384	Illumina MiSeq	PAIRED	PCR	VIRAL RNA	Severe acute respiratory syndrome coronavirus 2	Homo sapiens	ILLUMINA	2021-02-09	United States	North America	33	1785.59	1632	0.986791	53394579
SRR13808760	PRJNA686984	AMPLICON	SAMN18090688	SRX10191622	CO-CDPHE-2100400381	Illumina MiSeq	PAIRED	PCR	VIRAL RNA	Severe acute respiratory syndrome coronavirus 2	Homo sapiens	ILLUMINA	2021-02-08	United States	North America	36	1654.34	1621	0.95977	49469705
SRR13808761	PRJNA686984	AMPLICON	SAMN18090687	SRX10191621	CO-CDPHE-2100400375	Illumina MiSeq	PAIRED	PCR	VIRAL RNA	Severe acute respiratory syndrome coronavirus 2	Homo sapiens	ILLUMINA	2021-02-09	United States	North America	33	1747.62	1723	0.956794	52259126
SRR13808762	PRJNA686984	AMPLICON	SAMN18090686	SRX10191620	CO-CDPHE-2100400374	Illumina MiSeq	PAIRED	PCR	VIRAL RNA	Severe acute respiratory syndrome coronavirus 2	Homo sapiens	ILLUMINA	2021-02-10	United States	North America	51	2256.91	1490	0.871986	67488339
SRR13808763	PRJNA686984	AMPLICON	SAMN18090533	SRX10191619	CO-CDPHE-2100240255	Illumina MiSeq	PAIRED	PCR	VIRAL RNA	Severe acute respiratory syndrome coronavirus 2	Homo sapiens	ILLUMINA	2021-01-19	United States	North America	42	940.91	805	0.89272	28136045
SRR13808764	PRJNA686984	AMPLICON	SAMN18090685	SRX10191618	CO-CDPHE-2100400373	Illumina MiSeq	PAIRED	PCR	VIRAL RNA	Severe acute respiratory syndrome coronavirus 2	Homo sapiens	ILLUMINA	2021-02-09	United States	North America	46	836.584	484	0.769187	25016363
SRR13808765	PRJNA686984	AMPLICON	SAMN18090684	SRX10191617	CO-CDPHE-2100400370	Illumina MiSeq	PAIRED	PCR	VIRAL RNA	Severe acute respiratory syndrome coronavirus 2	Homo sapiens	ILLUMINA	2021-02-07	United States	North America	45	1934.95	1822	0.979835	57860878
SRR13808766	PRJNA686984	AMPLICON	SAMN18090683	SRX10191616	CO-CDPHE-2100400369	Illumina MiSeq	PAIRED	PCR	VIRAL RNA	Severe acute respiratory syndrome coronavirus 2	Homo sapiens	ILLUMINA	2021-02-09	United States	North America	47	1041.61	782	0.849079	31147173
SRR13808767	PRJNA686984	AMPLICON	SAMN18090682	SRX10191615	CO-CDPHE-2100400368	Illumina MiSeq	PAIRED	PCR	VIRAL RNA	Severe acute respiratory syndrome coronavirus 2	Homo sapiens	ILLUMINA	2021-02-10	United States	North America	54	1601.45	1565	0.944153	47888238
SRR13808768	PRJNA686984	AMPLICON	SAMN18090681	SRX10191614	CO-CDPHE-2100400357	Illumina MiSeq	PAIRED	PCR	VIRAL RNA	Severe acute respiratory syndrome coronavirus 2	Homo sapiens	ILLUMINA	2021-02-09	United States	North America	31	1291.7	1270	0.943885	38625731
SRR13808769	PRJNA686984	AMPLICON	SAMN18090680	SRX10191613	CO-CDPHE-2100400356	Illumina MiSeq	PAIRED	PCR	VIRAL RNA	Severe acute respiratory syndrome coronavirus 2	Homo sapiens	ILLUMINA	2021-02-10	United States	North America	26	1289.51	1231	0.952714	38560226
SRR13808770	PRJNA686984	AMPLICON	SAMN18090679	SRX10191612	CO-CDPHE-2100400354	Illumina MiSeq	PAIRED	PCR	VIRAL RNA	Severe acute respiratory syndrome coronavirus 2	Homo sapiens	ILLUMINA	2021-02-10	United States	North America	41	1529.64	1517	0.963783	45740798
SRR13808771	PRJNA686984	AMPLICON	SAMN18090678	SRX10191611	CO-CDPHE-2100394407	Illumina MiSeq	PAIRED	PCR	VIRAL RNA	Severe acute respiratory syndrome coronavirus 2	Homo sapiens	ILLUMINA	2021-02-11	United States	North America	52	1623.46	1537	0.933217	48546430
SRR13808772	PRJNA686984	AMPLICON	SAMN18090677	SRX10191610	CO-CDPHE-2100394084	Illumina MiSeq	PAIRED	PCR	VIRAL RNA	Severe acute respiratory syndrome coronavirus 2	Homo sapiens	ILLUMINA	2021-02-11	United States	North America	48	1547.96	1380	0.995352	46288607
SRR13808773	PRJNA686984	AMPLICON	SAMN18090676	SRX10191609	CO-CDPHE-2100394058	Illumina MiSeq	PAIRED	PCR	VIRAL RNA	Severe acute respiratory syndrome coronavirus 2	Homo sapiens	ILLUMINA	2021-02-11	United States	North America	54	1650.35	1622	0.95141	49350564
SRR13808774	PRJNA686984	AMPLICON	SAMN18090532	SRX10191608	CO-CDPHE-2100240230	Illumina MiSeq	PAIRED	PCR	VIRAL RNA	Severe acute respiratory syndrome coronavirus 2	Homo sapiens	ILLUMINA	2021-01-19	United States	North America	34	1532.27	1390	0.946661	45819453
SRR13808775	PRJNA686984	AMPLICON	SAMN18090675	SRX10191607	CO-CDPHE-2100394053	Illumina MiSeq	PAIRED	PCR	VIRAL RNA	Severe acute respiratory syndrome coronavirus 2	Homo sapiens	ILLUMINA	2021-02-11	United States	North America	58	1312.47	1305	0.934655	39246667
SRR13808776	PRJNA686984	AMPLICON	SAMN18090674	SRX10191606	CO-CDPHE-2100392941	Illumina MiSeq	PAIRED	PCR	VIRAL RNA	Severe acute respiratory syndrome coronavirus 2	Homo sapiens	ILLUMINA	2021-02-10	United States	North America	34	1738.39	1733	0.969869	51982963
SRR13808777	PRJNA686984	AMPLICON	SAMN18090673	SRX10191605	CO-CDPHE-2100392885	Illumina MiSeq	PAIRED	PCR	VIRAL RNA	Severe acute respiratory syndrome coronavirus 2	Homo sapiens	ILLUMINA	2021-02-10	United States	North America	36	1502.22	1230	0.908872	44920954
SRR13808778	PRJNA686984	AMPLICON	SAMN18090672	SRX10191604	CO-CDPHE-2100392880	Illumina MiSeq	PAIRED	PCR	VIRAL RNA	Severe acute respiratory syndrome coronavirus 2	Homo sapiens	ILLUMINA	2021-02-10	United States	North America	35	1590.26	1568	0.976156	47553459
SRR13808779	PRJNA686984	AMPLICON	SAMN18090671	SRX10191603	CO-CDPHE-2100392861	Illumina MiSeq	PAIRED	PCR	VIRAL RNA	Severe acute respiratory syndrome coronavirus 2	Homo sapiens	ILLUMINA	2021-02-09	United States	North America	47	1206.98	812	0.834532	36092440
SRR13808780	PRJNA686984	AMPLICON	SAMN18090670	SRX10191602	CO-CDPHE-2100392859	Illumina MiSeq	PAIRED	PCR	VIRAL RNA	Severe acute respiratory syndrome coronavirus 2	Homo sapiens	ILLUMINA	2021-02-10	United States	North America	31	1319.87	1248	0.937832	39468107
SRR13808781	PRJNA686984	AMPLICON	SAMN18090669	SRX10191601	CO-CDPHE-2100392794	Illumina MiSeq	PAIRED	PCR	VIRAL RNA	Severe acute respiratory syndrome coronavirus 2	Homo sapiens	ILLUMINA	2021-02-10	United States	North America	27	1537.12	1423	0.978798	45964376
SRR13808782	PRJNA686984	AMPLICON	SAMN18090668	SRX10191600	CO-CDPHE-2100392786	Illumina MiSeq	PAIRED	PCR	VIRAL RNA	Severe acute respiratory syndrome coronavirus 2	Homo sapiens	ILLUMINA	2021-02-10	United States	North America	27	1461.66	1368	0.979099	43708153
SRR13808783	PRJNA686984	AMPLICON	SAMN18090667	SRX10191599	CO-CDPHE-2100392336	Illumina MiSeq	PAIRED	PCR	VIRAL RNA	Severe acute respiratory syndrome coronavirus 2	Homo sapiens	ILLUMINA	2021-02-11	United States	North America	33	1391.75	1306	0.946661	41617607
SRR13808784	PRJNA686984	AMPLICON	SAMN18090666	SRX10191598	CO-CDPHE-2100392305	Illumina MiSeq	PAIRED	PCR	VIRAL RNA	Severe acute respiratory syndrome coronavirus 2	Homo sapiens	ILLUMINA	2021-02-11	United States	North America	27	1767.92	1693	0.978798	52866086
SRR13808785	PRJNA686984	AMPLICON	SAMN18090531	SRX10191597	CO-CDPHE-2100210138	Illumina MiSeq	PAIRED	PCR	VIRAL RNA	Severe acute respiratory syndrome coronavirus 2	Homo sapiens	ILLUMINA	2021-01-11	United States	North America	38	965.206	830	0.897268	28862569
SRR13808786	PRJNA686984	AMPLICON	SAMN18090665	SRX10191596	CO-CDPHE-2100392268	Illumina MiSeq	PAIRED	PCR	VIRAL RNA	Severe acute respiratory syndrome coronavirus 2	Homo sapiens	ILLUMINA	2021-02-11	United States	North America	34	1470.98	1395	0.979567	43986626
SRR13808787	PRJNA686984	AMPLICON	SAMN18090664	SRX10191595	CO-CDPHE-2100392149	Illumina MiSeq	PAIRED	PCR	VIRAL RNA	Severe acute respiratory syndrome coronavirus 2	Homo sapiens	ILLUMINA	2021-01-22	United States	North America	33	1579.1	1584	0.969301	47219844
SRR13808788	PRJNA686984	AMPLICON	SAMN18090663	SRX10191594	CO-CDPHE-2100391765	Illumina MiSeq	PAIRED	PCR	VIRAL RNA	Severe acute respiratory syndrome coronavirus 2	Homo sapiens	ILLUMINA	2021-02-04	United States	North America	37	1554.27	1539	0.972076	46477193
SRR13808789	PRJNA686984	AMPLICON	SAMN18090662	SRX10191593	CO-CDPHE-2100391761	Illumina MiSeq	PAIRED	PCR	VIRAL RNA	Severe acute respiratory syndrome coronavirus 2	Homo sapiens	ILLUMINA	2021-02-06	United States	North America	30	1744.47	1747	0.976658	52164784
SRR13808790	PRJNA686984	AMPLICON	SAMN18090661	SRX10191592	CO-CDPHE-2100391758	Illumina MiSeq	PAIRED	PCR	VIRAL RNA	Severe acute respiratory syndrome coronavirus 2	Homo sapiens	ILLUMINA	2021-02-06	United States	North America	37	1900.14	1834	0.940073	56819836
SRR13808791	PRJNA686984	AMPLICON	SAMN18090660	SRX10191591	CO-CDPHE-2100391757	Illumina MiSeq	PAIRED	PCR	VIRAL RNA	Severe acute respiratory syndrome coronavirus 2	Homo sapiens	ILLUMINA	2021-02-08	United States	North America	32	1515.19	1431	0.941812	45308648
SRR13808792	PRJNA686984	AMPLICON	SAMN18090659	SRX10191590	CO-CDPHE-2100391539	Illumina MiSeq	PAIRED	PCR	VIRAL RNA	Severe acute respiratory syndrome coronavirus 2	Homo sapiens	ILLUMINA	2021-02-09	United States	North America	28	1133.5	1101	0.961977	33895189
SRR13808793	PRJNA686984	AMPLICON	SAMN18090658	SRX10191589	CO-CDPHE-2100391535	Illumina MiSeq	PAIRED	PCR	VIRAL RNA	Severe acute respiratory syndrome coronavirus 2	Homo sapiens	ILLUMINA	2021-02-09	United States	North America	36	1577.53	1425	0.941377	47172917
SRR13808794	PRJNA686984	AMPLICON	SAMN18090657	SRX10191588	CO-CDPHE-2100391415	Illumina MiSeq	PAIRED	PCR	VIRAL RNA	Severe acute respiratory syndrome coronavirus 2	Homo sapiens	ILLUMINA	2021-01-18	United States	North America	59	615.681	411	0.787346	18410716
SRR13808795	PRJNA686984	AMPLICON	SAMN18090656	SRX10191587	CO-CDPHE-2100391373	Illumina MiSeq	PAIRED	PCR	VIRAL RNA	Severe acute respiratory syndrome coronavirus 2	Homo sapiens	ILLUMINA	2021-01-30	United States	North America	31	1186.99	1159	0.924489	35494662
SRR13808796	PRJNA686984	AMPLICON	SAMN18090530	SRX10191586	CO-CDPHE-2100210071	Illumina MiSeq	PAIRED	PCR	VIRAL RNA	Severe acute respiratory syndrome coronavirus 2	Homo sapiens	ILLUMINA	2021-01-11	United States	North America	26	762.664	766	0.963783	22805953
SRR13808797	PRJNA686984	AMPLICON	SAMN18090655	SRX10191585	CO-CDPHE-2100389488	Illumina MiSeq	PAIRED	PCR	VIRAL RNA	Severe acute respiratory syndrome coronavirus 2	Homo sapiens	ILLUMINA	2021-02-09	United States	North America	47	1324.64	1162	0.994616	39610702
SRR13808798	PRJNA686984	AMPLICON	SAMN18090654	SRX10191584	CO-CDPHE-2100389314	Illumina MiSeq	PAIRED	PCR	VIRAL RNA	Severe acute respiratory syndrome coronavirus 2	Homo sapiens	ILLUMINA	2021-02-09	United States	North America	62	555.351	375	0.787714	16606648
SRR13808799	PRJNA686984	AMPLICON	SAMN18090653	SRX10191583	CO-CDPHE-2100379511	Illumina MiSeq	PAIRED	PCR	VIRAL RNA	Severe acute respiratory syndrome coronavirus 2	Homo sapiens	ILLUMINA	2021-02-06	United States	North America	43	1211.02	953	0.897268	36212982
SRR13808800	PRJNA686984	AMPLICON	SAMN18090652	SRX10191582	CO-CDPHE-2100379427	Illumina MiSeq	PAIRED	PCR	VIRAL RNA	Severe acute respiratory syndrome coronavirus 2	Homo sapiens	ILLUMINA	2021-02-09	United States	North America	53	999.948	885	0.935525	29901431
SRR13808801	PRJNA686984	AMPLICON	SAMN18090651	SRX10191581	CO-CDPHE-2100379402	Illumina MiSeq	PAIRED	PCR	VIRAL RNA	Severe acute respiratory syndrome coronavirus 2	Homo sapiens	ILLUMINA	2021-02-08	United States	North America	26	1696.07	1645	0.995954	50717459
SRR13808802	PRJNA686984	AMPLICON	SAMN18090650	SRX10191580	CO-CDPHE-2100379376	Illumina MiSeq	PAIRED	PCR	VIRAL RNA	Severe acute respiratory syndrome coronavirus 2	Homo sapiens	ILLUMINA	2021-02-07	United States	North America	46	1579	1201	0.911781	47216822
SRR13808803	PRJNA686984	AMPLICON	SAMN18090649	SRX10191579	CO-CDPHE-2100379371	Illumina MiSeq	PAIRED	PCR	VIRAL RNA	Severe acute respiratory syndrome coronavirus 2	Homo sapiens	ILLUMINA	2021-02-08	United States	North America	37	1614.03	1592	0.983146	48264237
SRR13808804	PRJNA686984	AMPLICON	SAMN18090648	SRX10191578	CO-CDPHE-2100379357	Illumina MiSeq	PAIRED	PCR	VIRAL RNA	Severe acute respiratory syndrome coronavirus 2	Homo sapiens	ILLUMINA	2021-02-08	United States	North America	55	1637.46	1112	0.878975	48964919
SRR13808805	PRJNA686984	AMPLICON	SAMN18090647	SRX10191577	CO-CDPHE-2100376884	Illumina MiSeq	PAIRED	PCR	VIRAL RNA	Severe acute respiratory syndrome coronavirus 2	Homo sapiens	ILLUMINA	2021-02-09	United States	North America	34	1486.83	1368	0.938802	44460743
SRR13808806	PRJNA686984	AMPLICON	SAMN18090646	SRX10191576	CO-CDPHE-2100376181	Illumina MiSeq	PAIRED	PCR	VIRAL RNA	Severe acute respiratory syndrome coronavirus 2	Homo sapiens	ILLUMINA	2021-02-09	United States	North America	46	2223.33	2219	0.995285	66484246
SRR13808807	PRJNA686984	AMPLICON	SAMN18090529	SRX10191575	CO-CDPHE-2100210019	Illumina MiSeq	PAIRED	PCR	VIRAL RNA	Severe acute respiratory syndrome coronavirus 2	Homo sapiens	ILLUMINA	2021-01-11	United States	North America	39	817.939	686	0.875631	24458830
SRR13808808	PRJNA686984	AMPLICON	SAMN18090645	SRX10191574	CO-CDPHE-2100375655	Illumina MiSeq	PAIRED	PCR	VIRAL RNA	Severe acute respiratory syndrome coronavirus 2	Homo sapiens	ILLUMINA	2021-02-09	United States	North America	31	2560.34	2112	0.937097	76561863
SRR13808809	PRJNA686984	AMPLICON	SAMN18090644	SRX10191573	CO-CDPHE-2100375608	Illumina MiSeq	PAIRED	PCR	VIRAL RNA	Severe acute respiratory syndrome coronavirus 2	Homo sapiens	ILLUMINA	2021-02-09	United States	North America	29	1629.48	1283	0.908003	48726256
SRR13808810	PRJNA686984	AMPLICON	SAMN18090643	SRX10191572	CO-CDPHE-2100375480	Illumina MiSeq	PAIRED	PCR	VIRAL RNA	Severe acute respiratory syndrome coronavirus 2	Homo sapiens	ILLUMINA	2021-02-09	United States	North America	39	973.822	660	0.833963	29120193
SRR13808811	PRJNA686984	AMPLICON	SAMN18090642	SRX10191571	CO-CDPHE-2100375469	Illumina MiSeq	PAIRED	PCR	VIRAL RNA	Severe acute respiratory syndrome coronavirus 2	Homo sapiens	ILLUMINA	2021-02-09	United States	North America	48	1956.25	870	0.838411	58497707
SRR13808812	PRJNA686984	AMPLICON	SAMN18090641	SRX10191570	CO-CDPHE-2100375419	Illumina MiSeq	PAIRED	PCR	VIRAL RNA	Severe acute respiratory syndrome coronavirus 2	Homo sapiens	ILLUMINA	2021-02-09	United States	North America	43	1340.84	774	0.839782	40095046
SRR13808813	PRJNA686984	AMPLICON	SAMN18090640	SRX10191569	CO-CDPHE-2100375385	Illumina MiSeq	PAIRED	PCR	VIRAL RNA	Severe acute respiratory syndrome coronavirus 2	Homo sapiens	ILLUMINA	2021-02-09	United States	North America	38	1694.11	1313	0.897234	50658942
SRR13808814	PRJNA686984	AMPLICON	SAMN18090639	SRX10191568	CO-CDPHE-2100375324	Illumina MiSeq	PAIRED	PCR	VIRAL RNA	Severe acute respiratory syndrome coronavirus 2	Homo sapiens	ILLUMINA	2021-02-09	United States	North America	43	1511.67	691	0.776611	45203577
SRR13808815	PRJNA686984	AMPLICON	SAMN18090638	SRX10191567	CO-CDPHE-2100375061	Illumina MiSeq	PAIRED	PCR	VIRAL RNA	Severe acute respiratory syndrome coronavirus 2	Homo sapiens	ILLUMINA	2021-02-09	United States	North America	37	2448.11	1509	0.871919	73205970
SRR13808816	PRJNA686984	AMPLICON	SAMN18090637	SRX10191566	CO-CDPHE-2100371182	Illumina MiSeq	PAIRED	PCR	VIRAL RNA	Severe acute respiratory syndrome coronavirus 2	Homo sapiens	ILLUMINA	2021-02-09	United States	North America	53	1505.96	663	0.761529	45032782
SRR13808817	PRJNA686984	AMPLICON	SAMN18090636	SRX10191565	CO-CDPHE-2100369294	Illumina MiSeq	PAIRED	PCR	VIRAL RNA	Severe acute respiratory syndrome coronavirus 2	Homo sapiens	ILLUMINA	2021-02-08	United States	North America	53	1988.09	1189	0.855098	59449801
SRR13808818	PRJNA686984	AMPLICON	SAMN18090528	SRX10191564	CO-CDPHE-2100209910	Illumina MiSeq	PAIRED	PCR	VIRAL RNA	Severe acute respiratory syndrome coronavirus 2	Homo sapiens	ILLUMINA	2021-01-11	United States	North America	33	1336.26	1236	0.947196	39958266
SRR13808819	PRJNA686984	AMPLICON	SAMN18090635	SRX10191563	CO-CDPHE-2100369174	Illumina MiSeq	PAIRED	PCR	VIRAL RNA	Severe acute respiratory syndrome coronavirus 2	Homo sapiens	ILLUMINA	2021-02-02	United States	North America	32	2130.11	1711	0.950841	63696770
SRR13808820	PRJNA686984	AMPLICON	SAMN18090634	SRX10191562	CO-CDPHE-2100369143	Illumina MiSeq	PAIRED	PCR	VIRAL RNA	Severe acute respiratory syndrome coronavirus 2	Homo sapiens	ILLUMINA	2021-02-08	United States	North America	32	1924.12	1896	0.994047	57536849
SRR13808821	PRJNA686984	AMPLICON	SAMN18090633	SRX10191561	CO-CDPHE-2100369137	Illumina MiSeq	PAIRED	PCR	VIRAL RNA	Severe acute respiratory syndrome coronavirus 2	Homo sapiens	ILLUMINA	2021-02-07	United States	North America	35	2440.81	2433	0.985754	72987619
SRR13808822	PRJNA686984	AMPLICON	SAMN18090632	SRX10191560	CO-CDPHE-2100369134	Illumina MiSeq	PAIRED	PCR	VIRAL RNA	Severe acute respiratory syndrome coronavirus 2	Homo sapiens	ILLUMINA	2021-02-06	United States	North America	40	2462.46	2363	0.97522	73635030
SRR13808823	PRJNA686984	AMPLICON	SAMN18090631	SRX10191559	CO-CDPHE-2100369048	Illumina MiSeq	PAIRED	PCR	VIRAL RNA	Severe acute respiratory syndrome coronavirus 2	Homo sapiens	ILLUMINA	2021-02-05	United States	North America	41	2047.21	1554	0.919908	61217598
SRR13808824	PRJNA686984	AMPLICON	SAMN18090630	SRX10191558	CO-CDPHE-2100369026	Illumina MiSeq	PAIRED	PCR	VIRAL RNA	Severe acute respiratory syndrome coronavirus 2	Homo sapiens	ILLUMINA	2021-02-08	United States	North America	25	2296.88	2285	0.995954	68683591
SRR13808825	PRJNA686984	AMPLICON	SAMN18090629	SRX10191557	CO-CDPHE-2100369013	Illumina MiSeq	PAIRED	PCR	VIRAL RNA	Severe acute respiratory syndrome coronavirus 2	Homo sapiens	ILLUMINA	2021-02-06	United States	North America	32	1840.6	1815	0.995954	55039483
SRR13808826	PRJNA686984	AMPLICON	SAMN18090628	SRX10191556	CO-CDPHE-2100369010	Illumina MiSeq	PAIRED	PCR	VIRAL RNA	Severe acute respiratory syndrome coronavirus 2	Homo sapiens	ILLUMINA	2021-02-06	United States	North America	25	2309.79	2287	0.995954	69069739
SRR13808827	PRJNA686984	AMPLICON	SAMN18090627	SRX10191555	CO-CDPHE-2100369003	Illumina MiSeq	PAIRED	PCR	VIRAL RNA	Severe acute respiratory syndrome coronavirus 2	Homo sapiens	ILLUMINA	2021-02-03	United States	North America	30	2273.08	2258	0.987192	67972003
SRR13808828	PRJNA686984	AMPLICON	SAMN18090626	SRX10191554	CO-CDPHE-2100368991	Illumina MiSeq	PAIRED	PCR	VIRAL RNA	Severe acute respiratory syndrome coronavirus 2	Homo sapiens	ILLUMINA	2021-02-04	United States	North America	30	1749.31	1748	0.987192	52309672
SRR13808829	PRJNA686984	AMPLICON	SAMN18090527	SRX10191553	CO-CDPHE-2100209891	Illumina MiSeq	PAIRED	PCR	VIRAL RNA	Severe acute respiratory syndrome coronavirus 2	Homo sapiens	ILLUMINA	2021-01-11	United States	North America	37	810.616	692	0.902418	24239837
SRR13808830	PRJNA686984	AMPLICON	SAMN18090625	SRX10191552	CO-CDPHE-2100368980	Illumina MiSeq	PAIRED	PCR	VIRAL RNA	Severe acute respiratory syndrome coronavirus 2	Homo sapiens	ILLUMINA	2021-02-03	United States	North America	30	2184.18	2149	0.987192	65313675
SRR13808831	PRJNA686984	AMPLICON	SAMN18090624	SRX10191551	CO-CDPHE-2100368975	Illumina MiSeq	PAIRED	PCR	VIRAL RNA	Severe acute respiratory syndrome coronavirus 2	Homo sapiens	ILLUMINA	2021-02-02	United States	North America	28	3750.14	3768	0.995954	112140403
SRR13808832	PRJNA686984	AMPLICON	SAMN18090623	SRX10191550	CO-CDPHE-2100368972	Illumina MiSeq	PAIRED	PCR	VIRAL RNA	Severe acute respiratory syndrome coronavirus 2	Homo sapiens	ILLUMINA	2021-02-09	United States	North America	32	2018.65	1997	0.983346	60363823
SRR13808833	PRJNA686984	AMPLICON	SAMN18090622	SRX10191549	CO-CDPHE-2100368962	Illumina MiSeq	PAIRED	PCR	VIRAL RNA	Severe acute respiratory syndrome coronavirus 2	Homo sapiens	ILLUMINA	2021-02-06	United States	North America	39	1396.29	1120	0.944052	41753221
SRR13808834	PRJNA686984	AMPLICON	SAMN18090621	SRX10191548	CO-CDPHE-2100368959	Illumina MiSeq	PAIRED	PCR	VIRAL RNA	Severe acute respiratory syndrome coronavirus 2	Homo sapiens	ILLUMINA	2021-02-06	United States	North America	33	1943.37	1876	0.986791	58112702
SRR13808835	PRJNA686984	AMPLICON	SAMN18090620	SRX10191547	CO-CDPHE-2100368927	Illumina MiSeq	PAIRED	PCR	VIRAL RNA	Severe acute respiratory syndrome coronavirus 2	Homo sapiens	ILLUMINA	2021-01-29	United States	North America	40	1950.46	1922	0.986791	58324586
SRR13808836	PRJNA686984	AMPLICON	SAMN18090619	SRX10191546	CO-CDPHE-2100368924	Illumina MiSeq	PAIRED	PCR	VIRAL RNA	Severe acute respiratory syndrome coronavirus 2	Homo sapiens	ILLUMINA	2021-02-07	United States	North America	34	1919.94	1901	0.98669	57412008
SRR13808837	PRJNA686984	AMPLICON	SAMN18090618	SRX10191545	CO-CDPHE-2100368923	Illumina MiSeq	PAIRED	PCR	VIRAL RNA	Severe acute respiratory syndrome coronavirus 2	Homo sapiens	ILLUMINA	2021-02-06	United States	North America	26	2287.45	2254	0.995954	68401656
SRR13808838	PRJNA686984	AMPLICON	SAMN18090617	SRX10191544	CO-CDPHE-2100368919	Illumina MiSeq	PAIRED	PCR	VIRAL RNA	Severe acute respiratory syndrome coronavirus 2	Homo sapiens	ILLUMINA	2021-02-05	United States	North America	32	2011.6	1969	0.995954	60152883
SRR13808839	PRJNA686984	AMPLICON	SAMN18090616	SRX10191543	CO-CDPHE-2100368918	Illumina MiSeq	PAIRED	PCR	VIRAL RNA	Severe acute respiratory syndrome coronavirus 2	Homo sapiens	ILLUMINA	2021-02-06	United States	North America	26	2447.01	2436	0.995954	73172959
SRR13808840	PRJNA686984	AMPLICON	SAMN18090526	SRX10191542	CO-CDPHE-2100184443	Illumina MiSeq	PAIRED	PCR	VIRAL RNA	Severe acute respiratory syndrome coronavirus 2	Homo sapiens	ILLUMINA	2021-01-04	United States	North America	56	701.056	444	0.802662	20963671
SRR13808841	PRJNA686984	AMPLICON	SAMN18090517	SRX10191541	CO-CDPHE-2100183937	Illumina MiSeq	PAIRED	PCR	VIRAL RNA	Severe acute respiratory syndrome coronavirus 2	Homo sapiens	ILLUMINA	2021-01-04	United States	North America	51	1390.35	682	0.82052	41575508
SRR13808842	PRJNA686984	AMPLICON	SAMN18090516	SRX10191540	CO-CDPHE-2100183837	Illumina MiSeq	PAIRED	PCR	VIRAL RNA	Severe acute respiratory syndrome coronavirus 2	Homo sapiens	ILLUMINA	2021-01-04	United States	North America	47	537.72	495	0.911781	16079455
SRR13809506	PRJNA656534	AMPLICON	SAMN18091154	SRX10192437	USA/NMDOH-2021056371/2021	Illumina MiSeq	PAIRED	RT-PCR	VIRAL RNA	Severe acute respiratory syndrome coronavirus 2	Homo sapiens	ILLUMINA	2021-02-11	United States	North America	26	745.483	706	0.955657	22292177
SRR13809507	PRJNA656534	AMPLICON	SAMN18091153	SRX10192436	USA/NMDOH-2021056370/2021	Illumina MiSeq	PAIRED	RT-PCR	VIRAL RNA	Severe acute respiratory syndrome coronavirus 2	Homo sapiens	ILLUMINA	2021-02-11	United States	North America	24	788.528	762	0.984283	23579356
SRR13809508	PRJNA656534	AMPLICON	SAMN18091152	SRX10192435	USA/NMDOH-2021056360/2021	Illumina MiSeq	PAIRED	RT-PCR	VIRAL RNA	Severe acute respiratory syndrome coronavirus 2	Homo sapiens	ILLUMINA	2021-02-11	United States	North America	57	346.832	231	0.716517	10371322
SRR13809509	PRJNA656534	AMPLICON	SAMN18091151	SRX10192434	USA/NMDOH-2021056287/2021	Illumina MiSeq	PAIRED	RT-PCR	VIRAL RNA	Severe acute respiratory syndrome coronavirus 2	Homo sapiens	ILLUMINA	2021-02-11	United States	North America	24	896.014	876	0.992175	26793501
SRR13809510	PRJNA656534	AMPLICON	SAMN18091150	SRX10192433	USA/NMDOH-2021056286/2021	Illumina MiSeq	PAIRED	RT-PCR	VIRAL RNA	Severe acute respiratory syndrome coronavirus 2	Homo sapiens	ILLUMINA	2021-02-11	United States	North America	30	934.137	911	0.934288	27933502
SRR13809511	PRJNA656534	AMPLICON	SAMN18091149	SRX10192432	USA/NMDOH-2021056145/2021	Illumina MiSeq	PAIRED	RT-PCR	VIRAL RNA	Severe acute respiratory syndrome coronavirus 2	Homo sapiens	ILLUMINA	2021-02-11	United States	North America	32	753.592	706	0.89379	22534661
SRR13809512	PRJNA656534	AMPLICON	SAMN18091181	SRX10192431	USA/NMDOH-2021059586/2021	Illumina MiSeq	PAIRED	RT-PCR	VIRAL RNA	Severe acute respiratory syndrome coronavirus 2	Homo sapiens	ILLUMINA	2021-02-16	United States	North America	35	946.9	886	0.938969	28315162
SRR13809513	PRJNA656534	AMPLICON	SAMN18091180	SRX10192430	USA/NMDOH-2021059210/2021	Illumina MiSeq	PAIRED	RT-PCR	VIRAL RNA	Severe acute respiratory syndrome coronavirus 2	Homo sapiens	ILLUMINA	2021-02-16	United States	North America	33	899.846	782	0.962378	26908091
SRR13809514	PRJNA656534	AMPLICON	SAMN18091179	SRX10192429	USA/NMDOH-2021059013/2021	Illumina MiSeq	PAIRED	RT-PCR	VIRAL RNA	Severe acute respiratory syndrome coronavirus 2	Homo sapiens	ILLUMINA	2021-02-11	United States	North America	32	853.674	825	0.994716	25527425
SRR13809515	PRJNA656534	AMPLICON	SAMN18091178	SRX10192428	USA/NMDOH-2021058877/2021	Illumina MiSeq	PAIRED	RT-PCR	VIRAL RNA	Severe acute respiratory syndrome coronavirus 2	Homo sapiens	ILLUMINA	2021-02-15	United States	North America	25	888.028	833	0.957763	26554715
SRR13809516	PRJNA656534	AMPLICON	SAMN18091177	SRX10192427	USA/NMDOH-2021058853/2021	Illumina MiSeq	PAIRED	RT-PCR	VIRAL RNA	Severe acute respiratory syndrome coronavirus 2	Homo sapiens	ILLUMINA	2021-02-12	United States	North America	30	874.047	848	0.986021	26136624
SRR13809517	PRJNA656534	AMPLICON	SAMN18091176	SRX10192426	USA/NMDOH-2021058794/2021	Illumina MiSeq	PAIRED	RT-PCR	VIRAL RNA	Severe acute respiratory syndrome coronavirus 2	Homo sapiens	ILLUMINA	2021-02-12	United States	North America	35	882.328	670	0.824901	26384265
SRR13809518	PRJNA656534	AMPLICON	SAMN18091175	SRX10192425	USA/NMDOH-2021058593/2021	Illumina MiSeq	PAIRED	RT-PCR	VIRAL RNA	Severe acute respiratory syndrome coronavirus 2	Homo sapiens	ILLUMINA	2021-02-11	United States	North America	27	846.084	806	0.980136	25300446
SRR13809519	PRJNA656534	AMPLICON	SAMN18091148	SRX10192424	USA/NMDOH-2020462040/2020	Illumina MiSeq	PAIRED	RT-PCR	VIRAL RNA	Severe acute respiratory syndrome coronavirus 2	Homo sapiens	ILLUMINA	2020-10-28	United States	North America	31	893.575	801	0.927867	26720568
SRR13809520	PRJNA656534	AMPLICON	SAMN18091174	SRX10192423	USA/NMDOH-2021058583/2021	Illumina MiSeq	PAIRED	RT-PCR	VIRAL RNA	Severe acute respiratory syndrome coronavirus 2	Homo sapiens	ILLUMINA	2021-02-13	United States	North America	39	957.668	814	0.898773	28637137
SRR13809521	PRJNA656534	AMPLICON	SAMN18091173	SRX10192422	USA/NMDOH-2021058545/2021	Illumina MiSeq	PAIRED	RT-PCR	VIRAL RNA	Severe acute respiratory syndrome coronavirus 2	Homo sapiens	ILLUMINA	2021-02-13	United States	North America	36	851.447	818	0.972344	25460807
SRR13809522	PRJNA656534	AMPLICON	SAMN18091172	SRX10192421	USA/NMDOH-2021058504/2021	Illumina MiSeq	PAIRED	RT-PCR	VIRAL RNA	Severe acute respiratory syndrome coronavirus 2	Homo sapiens	ILLUMINA	2021-02-10	United States	North America	37	867.021	832	0.986924	25926523
SRR13809523	PRJNA656534	AMPLICON	SAMN18091171	SRX10192420	USA/NMDOH-2021058502/2021	Illumina MiSeq	PAIRED	RT-PCR	VIRAL RNA	Severe acute respiratory syndrome coronavirus 2	Homo sapiens	ILLUMINA	2021-02-10	United States	North America	37	778.737	753	0.985654	23286582
SRR13809524	PRJNA656534	AMPLICON	SAMN18091170	SRX10192419	USA/NMDOH-2021058499/2021	Illumina MiSeq	PAIRED	RT-PCR	VIRAL RNA	Severe acute respiratory syndrome coronavirus 2	Homo sapiens	ILLUMINA	2021-02-10	United States	North America	39	962.646	943	0.963448	28785993
SRR13809525	PRJNA656534	AMPLICON	SAMN18091169	SRX10192418	USA/NMDOH-2021058498/2021	Illumina MiSeq	PAIRED	RT-PCR	VIRAL RNA	Severe acute respiratory syndrome coronavirus 2	Homo sapiens	ILLUMINA	2021-02-10	United States	North America	36	953.438	930	0.995084	28510668
SRR13809526	PRJNA656534	AMPLICON	SAMN18091168	SRX10192417	USA/NMDOH-2021058493/2021	Illumina MiSeq	PAIRED	RT-PCR	VIRAL RNA	Severe acute respiratory syndrome coronavirus 2	Homo sapiens	ILLUMINA	2021-02-10	United States	North America	35	731.604	707	0.986055	21877153
SRR13809527	PRJNA656534	AMPLICON	SAMN18091167	SRX10192416	USA/NMDOH-2021058491/2021	Illumina MiSeq	PAIRED	RT-PCR	VIRAL RNA	Severe acute respiratory syndrome coronavirus 2	Homo sapiens	ILLUMINA	2021-02-10	United States	North America	34	721.364	700	0.98863	21570961
SRR13809528	PRJNA656534	AMPLICON	SAMN18091166	SRX10192415	USA/NMDOH-2021058485/2021	Illumina MiSeq	PAIRED	RT-PCR	VIRAL RNA	Severe acute respiratory syndrome coronavirus 2	Homo sapiens	ILLUMINA	2021-02-10	United States	North America	51	745.375	620	0.827776	22288935
SRR13809529	PRJNA656534	AMPLICON	SAMN18091165	SRX10192414	USA/NMDOH-2021058480/2021	Illumina MiSeq	PAIRED	RT-PCR	VIRAL RNA	Severe acute respiratory syndrome coronavirus 2	Homo sapiens	ILLUMINA	2021-02-10	United States	North America	36	1025.71	998	0.98241	30671708
SRR13809530	PRJNA656534	AMPLICON	SAMN18091147	SRX10192413	USA/NMDOH-2020459622/2020	Illumina MiSeq	PAIRED	RT-PCR	VIRAL RNA	Severe acute respiratory syndrome coronavirus 2	Homo sapiens	ILLUMINA	2020-10-28	United States	North America	41	814.98	705	0.890847	24370336
SRR13809531	PRJNA656534	AMPLICON	SAMN18091164	SRX10192412	USA/NMDOH-2021057909/2021	Illumina MiSeq	PAIRED	RT-PCR	VIRAL RNA	Severe acute respiratory syndrome coronavirus 2	Homo sapiens	ILLUMINA	2021-02-12	United States	North America	53	295.707	176	0.674916	8842520
SRR13809532	PRJNA656534	AMPLICON	SAMN18091163	SRX10192411	USA/NMDOH-2021057855/2021	Illumina MiSeq	PAIRED	RT-PCR	VIRAL RNA	Severe acute respiratory syndrome coronavirus 2	Homo sapiens	ILLUMINA	2021-02-12	United States	North America	33	1059.88	1060	0.971876	31693656
SRR13809533	PRJNA656534	AMPLICON	SAMN18091162	SRX10192410	USA/NMDOH-2021057760/2021	Illumina MiSeq	PAIRED	RT-PCR	VIRAL RNA	Severe acute respiratory syndrome coronavirus 2	Homo sapiens	ILLUMINA	2021-02-12	United States	North America	27	913.316	882	0.973748	27310897
SRR13809534	PRJNA656534	AMPLICON	SAMN18091161	SRX10192409	USA/NMDOH-2021057494/2021	Illumina MiSeq	PAIRED	RT-PCR	VIRAL RNA	Severe acute respiratory syndrome coronavirus 2	Homo sapiens	ILLUMINA	2021-02-10	United States	North America	31	966.483	865	0.901649	28900747
SRR13809535	PRJNA656534	AMPLICON	SAMN18091160	SRX10192408	USA/NMDOH-2021057493/2021	Illumina MiSeq	PAIRED	RT-PCR	VIRAL RNA	Severe acute respiratory syndrome coronavirus 2	Homo sapiens	ILLUMINA	2021-02-10	United States	North America	34	1015	887	0.866803	30351621
SRR13809536	PRJNA656534	AMPLICON	SAMN18091159	SRX10192407	USA/NMDOH-2021057492/2021	Illumina MiSeq	PAIRED	RT-PCR	VIRAL RNA	Severe acute respiratory syndrome coronavirus 2	Homo sapiens	ILLUMINA	2021-02-10	United States	North America	42	782.499	731	0.903856	23399055
SRR13809537	PRJNA656534	AMPLICON	SAMN18091158	SRX10192406	USA/NMDOH-2021057049/2021	Illumina MiSeq	PAIRED	RT-PCR	VIRAL RNA	Severe acute respiratory syndrome coronavirus 2	Homo sapiens	ILLUMINA	2021-02-11	United States	North America	30	835.118	827	0.994649	24972521
SRR13809538	PRJNA656534	AMPLICON	SAMN18091157	SRX10192405	USA/NMDOH-2021056909/2021	Illumina MiSeq	PAIRED	RT-PCR	VIRAL RNA	Severe acute respiratory syndrome coronavirus 2	Homo sapiens	ILLUMINA	2021-02-11	United States	North America	43	1033.87	894	0.911882	30915829
SRR13809539	PRJNA656534	AMPLICON	SAMN18091156	SRX10192404	USA/NMDOH-2021056862/2021	Illumina MiSeq	PAIRED	RT-PCR	VIRAL RNA	Severe acute respiratory syndrome coronavirus 2	Homo sapiens	ILLUMINA	2021-02-11	United States	North America	41	853.615	826	0.913052	25525659
SRR13809540	PRJNA656534	AMPLICON	SAMN18091155	SRX10192403	USA/NMDOH-2021056511/2021	Illumina MiSeq	PAIRED	RT-PCR	VIRAL RNA	Severe acute respiratory syndrome coronavirus 2	Homo sapiens	ILLUMINA	2021-02-11	United States	North America	66	431.237	236	0.686219	12895283
SRR13809541	PRJNA656534	AMPLICON	SAMN18091146	SRX10192402	USA/NMDOH-2020459190/2020	Illumina MiSeq	PAIRED	RT-PCR	VIRAL RNA	Severe acute respiratory syndrome coronavirus 2	Homo sapiens	ILLUMINA	2020-10-28	United States	North America	29	961.866	937	0.985018	28762685
SRR13809542	PRJNA656534	AMPLICON	SAMN18091145	SRX10192401	USA/NMDOH-2020459189/2020	Illumina MiSeq	PAIRED	RT-PCR	VIRAL RNA	Severe acute respiratory syndrome coronavirus 2	Homo sapiens	ILLUMINA	2020-10-28	United States	North America	25	867.323	817	0.947631	25935556
SRR13820496	PRJNA614995	AMPLICON	SAMN18099134	SRX10201253	UT-UPHL-2102720146	Illumina MiSeq	PAIRED	PCR	VIRAL RNA	Severe acute respiratory syndrome coronavirus 2	Homo sapiens	ILLUMINA	2021-02-07	United States	North America	20	302.773	0	0.288299	9053828
SRR13820497	PRJNA614995	AMPLICON	SAMN18099133	SRX10201252	UT-UPHL-2102721196	Illumina MiSeq	PAIRED	PCR	VIRAL RNA	Severe acute respiratory syndrome coronavirus 2	Homo sapiens	ILLUMINA	2021-02-07	United States	North America	10	79.8544	0	0.130489	2387885
SRR13820498	PRJNA614995	AMPLICON	SAMN18099132	SRX10201251	UT-UPHL-2102752467	Illumina MiSeq	PAIRED	PCR	VIRAL RNA	Severe acute respiratory syndrome coronavirus 2	Homo sapiens	ILLUMINA	2021-02-05	United States	North America	19	201.125	0	0.140053	6014246
SRR13820499	PRJNA614995	AMPLICON	SAMN18099131	SRX10201250	UT-UPHL-2102134574	Illumina MiSeq	PAIRED	PCR	VIRAL RNA	Severe acute respiratory syndrome coronavirus 2	Homo sapiens	ILLUMINA	2021-02-05	United States	North America	7	242.262	0	0.119486	7244365
SRR13820500	PRJNA614995	AMPLICON	SAMN18099130	SRX10201249	UT-UPHL-2102399436	Illumina MiSeq	PAIRED	PCR	VIRAL RNA	Severe acute respiratory syndrome coronavirus 2	Homo sapiens	ILLUMINA	2021-02-05	United States	North America	7	186.584	0	0.0880514	5579419
SRR13820501	PRJNA614995	AMPLICON	SAMN18099129	SRX10201248	UT-UPHL-2102691140	Illumina MiSeq	PAIRED	PCR	VIRAL RNA	Severe acute respiratory syndrome coronavirus 2	Homo sapiens	ILLUMINA	2021-02-05	United States	North America	57	2567.69	2415	0.963917	76781656
SRR13820502	PRJNA614995	AMPLICON	SAMN18099048	SRX10201247	UT-UPHL-2102203452	Illumina MiSeq	PAIRED	PCR	VIRAL RNA	Severe acute respiratory syndrome coronavirus 2	Homo sapiens	ILLUMINA	2021-01-21	United States	North America	49	1009.65	759	0.710531	30191498
SRR13820503	PRJNA614995	AMPLICON	SAMN18099128	SRX10201246	UT-UPHL-2102085339	Illumina MiSeq	PAIRED	PCR	VIRAL RNA	Severe acute respiratory syndrome coronavirus 2	Homo sapiens	ILLUMINA	2021-02-06	United States	North America	62	2335.09	2192	0.965355	69826165
SRR13820504	PRJNA614995	AMPLICON	SAMN18099127	SRX10201245	UT-UPHL-2102564230	Illumina MiSeq	PAIRED	PCR	VIRAL RNA	Severe acute respiratory syndrome coronavirus 2	Homo sapiens	ILLUMINA	2021-02-05	United States	North America	57	2250.11	2158	0.96482	67285164
SRR13820505	PRJNA614995	AMPLICON	SAMN18099126	SRX10201244	UT-UPHL-2102766027	Illumina MiSeq	PAIRED	PCR	VIRAL RNA	Severe acute respiratory syndrome coronavirus 2	Homo sapiens	ILLUMINA	2021-02-06	United States	North America	24	180.588	0	0.17025	5400128
SRR13820506	PRJNA614995	AMPLICON	SAMN18099125	SRX10201243	UT-UPHL-2102364335	Illumina MiSeq	PAIRED	PCR	VIRAL RNA	Severe acute respiratory syndrome coronavirus 2	Homo sapiens	ILLUMINA	2021-02-05	United States	North America	20	258.943	0	0.133164	7743167
SRR13820507	PRJNA614995	AMPLICON	SAMN18099124	SRX10201242	UT-UPHL-2102654455	Illumina MiSeq	PAIRED	PCR	VIRAL RNA	Severe acute respiratory syndrome coronavirus 2	Homo sapiens	ILLUMINA	2021-02-05	United States	North America	29	194.611	0	0.174464	5819462
SRR13820508	PRJNA614995	AMPLICON	SAMN18099123	SRX10201241	UT-UPHL-2102576870	Illumina MiSeq	PAIRED	PCR	VIRAL RNA	Severe acute respiratory syndrome coronavirus 2	Homo sapiens	ILLUMINA	2021-02-05	United States	North America	32	264.703	0	0.196803	7915399
SRR13820509	PRJNA614995	AMPLICON	SAMN18099122	SRX10201240	UT-UPHL-2102692974	Illumina MiSeq	PAIRED	PCR	VIRAL RNA	Severe acute respiratory syndrome coronavirus 2	Homo sapiens	ILLUMINA	2021-02-06	United States	North America	23	143.582	0	0.225128	4293545
SRR13820510	PRJNA614995	AMPLICON	SAMN18099121	SRX10201239	UT-UPHL-2102526512	Illumina MiSeq	PAIRED	PCR	VIRAL RNA	Severe acute respiratory syndrome coronavirus 2	Homo sapiens	ILLUMINA	2021-02-07	United States	North America	11	336.741	0	0.172123	10069576
SRR13820511	PRJNA614995	AMPLICON	SAMN18099120	SRX10201238	UT-UPHL-2102985716	Illumina MiSeq	PAIRED	PCR	VIRAL RNA	Severe acute respiratory syndrome coronavirus 2	Homo sapiens	ILLUMINA	2021-02-07	United States	North America	50	740.596	648	0.974518	22146046
SRR13820512	PRJNA614995	AMPLICON	SAMN18099119	SRX10201237	UT-UPHL-2102123198	Illumina MiSeq	PAIRED	PCR	VIRAL RNA	Severe acute respiratory syndrome coronavirus 2	Homo sapiens	ILLUMINA	2021-02-05	United States	North America	9	211.797	0	0.161556	6333370
SRR13820513	PRJNA614995	AMPLICON	SAMN18099047	SRX10201236	UT-UPHL-2102046519	Illumina MiSeq	PAIRED	PCR	VIRAL RNA	Severe acute respiratory syndrome coronavirus 2	Homo sapiens	ILLUMINA	2021-01-21	United States	North America	34	1416.98	1269	0.976089	42371870
SRR13820514	PRJNA614995	AMPLICON	SAMN18099118	SRX10201235	UT-UPHL-2102219142	Illumina MiSeq	PAIRED	PCR	VIRAL RNA	Severe acute respiratory syndrome coronavirus 2	Homo sapiens	ILLUMINA	2021-02-05	United States	North America	14	287.715	0	0.116142	8603551
SRR13820515	PRJNA614995	AMPLICON	SAMN18099117	SRX10201234	UT-UPHL-2102433199	Illumina MiSeq	PAIRED	PCR	VIRAL RNA	Severe acute respiratory syndrome coronavirus 2	Homo sapiens	ILLUMINA	2021-02-06	United States	North America	52	871.964	785	0.974451	26074349
SRR13820516	PRJNA614995	AMPLICON	SAMN18099116	SRX10201233	UT-UPHL-2102811810	Illumina MiSeq	PAIRED	PCR	VIRAL RNA	Severe acute respiratory syndrome coronavirus 2	Homo sapiens	ILLUMINA	2021-02-06	United States	North America	69	949.679	790	0.884961	28398257
SRR13820517	PRJNA614995	AMPLICON	SAMN18099115	SRX10201232	UT-UPHL-2102961844	Illumina MiSeq	PAIRED	PCR	VIRAL RNA	Severe acute respiratory syndrome coronavirus 2	Homo sapiens	ILLUMINA	2021-02-06	United States	North America	6	245.365	0	0.103	7337147
SRR13820518	PRJNA614995	AMPLICON	SAMN18099114	SRX10201231	UT-UPHL-2102560569	Illumina MiSeq	PAIRED	PCR	VIRAL RNA	Severe acute respiratory syndrome coronavirus 2	Homo sapiens	ILLUMINA	2021-02-07	United States	North America	59	1070.83	978	0.8455	32020976
SRR13820519	PRJNA614995	AMPLICON	SAMN18099113	SRX10201230	UT-UPHL-2102852856	Illumina MiSeq	PAIRED	PCR	VIRAL RNA	Severe acute respiratory syndrome coronavirus 2	Homo sapiens	ILLUMINA	2021-02-07	United States	North America	55	2080.14	1875	0.931244	62202416
SRR13820520	PRJNA614995	AMPLICON	SAMN18099112	SRX10201229	UT-UPHL-2102159321	Illumina MiSeq	PAIRED	PCR	VIRAL RNA	Severe acute respiratory syndrome coronavirus 2	Homo sapiens	ILLUMINA	2021-02-07	United States	North America	11	27.7439	0	0.0572852	829627
SRR13820521	PRJNA614995	AMPLICON	SAMN18099111	SRX10201228	UT-UPHL-2102479302	Illumina MiSeq	PAIRED	PCR	VIRAL RNA	Severe acute respiratory syndrome coronavirus 2	Homo sapiens	ILLUMINA	2021-02-05	United States	North America	13	55.462	0	0.149885	1658479
SRR13820522	PRJNA614995	AMPLICON	SAMN18099110	SRX10201227	UT-UPHL-2102787675	Illumina MiSeq	PAIRED	PCR	VIRAL RNA	Severe acute respiratory syndrome coronavirus 2	Homo sapiens	ILLUMINA	2021-01-31	United States	North America	8	254.983	0	0.103568	7624755
SRR13820523	PRJNA614995	AMPLICON	SAMN18099109	SRX10201226	UT-UPHL-2102559448	Illumina MiSeq	PAIRED	PCR	VIRAL RNA	Severe acute respiratory syndrome coronavirus 2	Homo sapiens	ILLUMINA	2021-02-02	United States	North America	28	589.887	0	0.342441	17639377
SRR13820524	PRJNA614995	AMPLICON	SAMN18099046	SRX10201225	UT-UPHL-2102959168	Illumina MiSeq	PAIRED	PCR	VIRAL RNA	Severe acute respiratory syndrome coronavirus 2	Homo sapiens	ILLUMINA	2021-01-21	United States	North America	80	973.692	224	0.589473	29116310
SRR13820525	PRJNA614995	AMPLICON	SAMN18099108	SRX10201224	UT-UPHL-2102944171	Illumina MiSeq	PAIRED	PCR	VIRAL RNA	Severe acute respiratory syndrome coronavirus 2	Homo sapiens	ILLUMINA	2021-01-26	United States	North America	47	238.537	41	0.39909	7132976
SRR13820526	PRJNA614995	AMPLICON	SAMN18099107	SRX10201223	UT-UPHL-2102188617	Illumina MiSeq	PAIRED	PCR	VIRAL RNA	Severe acute respiratory syndrome coronavirus 2	Homo sapiens	ILLUMINA	2021-02-04	United States	North America	40	642.909	65	0.445875	19224916
SRR13820527	PRJNA614995	AMPLICON	SAMN18099106	SRX10201222	UT-UPHL-2102181312	Illumina MiSeq	PAIRED	PCR	VIRAL RNA	Severe acute respiratory syndrome coronavirus 2	Homo sapiens	ILLUMINA	2021-02-03	United States	North America	40	116.857	3	0.285657	3494369
SRR13820528	PRJNA614995	AMPLICON	SAMN18099105	SRX10201221	UT-UPHL-2102663891	Illumina MiSeq	PAIRED	PCR	VIRAL RNA	Severe acute respiratory syndrome coronavirus 2	Homo sapiens	ILLUMINA	2021-02-03	United States	North America	12	273.533	0	0.103133	8179468
SRR13820529	PRJNA614995	AMPLICON	SAMN18099104	SRX10201220	UT-UPHL-2102945370	Illumina MiSeq	PAIRED	PCR	VIRAL RNA	Severe acute respiratory syndrome coronavirus 2	Homo sapiens	ILLUMINA	2021-02-02	United States	North America	37	682.844	0	0.306825	20419083
SRR13820530	PRJNA614995	AMPLICON	SAMN18099103	SRX10201219	UT-UPHL-2102994053	Illumina MiSeq	PAIRED	PCR	VIRAL RNA	Severe acute respiratory syndrome coronavirus 2	Homo sapiens	ILLUMINA	2021-02-02	United States	North America	17	367.971	0	0.14858	11003426
SRR13820531	PRJNA614995	AMPLICON	SAMN18099102	SRX10201218	UT-UPHL-2102443520	Illumina MiSeq	PAIRED	PCR	VIRAL RNA	Severe acute respiratory syndrome coronavirus 2	Homo sapiens	ILLUMINA	2021-02-02	United States	North America	12	258.382	0	0.11952	7726385
SRR13820532	PRJNA614995	AMPLICON	SAMN18099101	SRX10201217	UT-UPHL-2102428648	Illumina MiSeq	PAIRED	PCR	VIRAL RNA	Severe acute respiratory syndrome coronavirus 2	Homo sapiens	ILLUMINA	2021-02-04	United States	North America	54	775.422	698	0.963415	23187435
SRR13820533	PRJNA614995	AMPLICON	SAMN18099100	SRX10201216	UT-UPHL-2102428382	Illumina MiSeq	PAIRED	PCR	VIRAL RNA	Severe acute respiratory syndrome coronavirus 2	Homo sapiens	ILLUMINA	2021-02-03	United States	North America	32	90.9242	0	0.225931	2718906
SRR13820534	PRJNA614995	AMPLICON	SAMN18099099	SRX10201215	UT-UPHL-2102149368	Illumina MiSeq	PAIRED	PCR	VIRAL RNA	Severe acute respiratory syndrome coronavirus 2	Homo sapiens	ILLUMINA	2021-01-31	United States	North America	68	416.688	399	0.825469	12460224
SRR13820535	PRJNA614995	AMPLICON	SAMN18099045	SRX10201214	UT-UPHL-2102609252	Illumina MiSeq	PAIRED	PCR	VIRAL RNA	Severe acute respiratory syndrome coronavirus 2	Homo sapiens	ILLUMINA	2021-01-21	United States	North America	46	2401.83	2014	0.807377	71822031
SRR13820536	PRJNA614995	AMPLICON	SAMN18099098	SRX10201213	UT-UPHL-2102089227	Illumina MiSeq	PAIRED	PCR	VIRAL RNA	Severe acute respiratory syndrome coronavirus 2	Homo sapiens	ILLUMINA	2021-02-04	United States	North America	14	186.258	0	0.120523	5569671
SRR13820537	PRJNA614995	AMPLICON	SAMN18099097	SRX10201212	UT-UPHL-2102640925	Illumina MiSeq	PAIRED	PCR	VIRAL RNA	Severe acute respiratory syndrome coronavirus 2	Homo sapiens	ILLUMINA	2021-02-03	United States	North America	37	504.653	12	0.366585	15090637
SRR13820538	PRJNA614995	AMPLICON	SAMN18099096	SRX10201211	UT-UPHL-2102419777	Illumina MiSeq	PAIRED	PCR	VIRAL RNA	Severe acute respiratory syndrome coronavirus 2	Homo sapiens	ILLUMINA	2021-01-31	United States	North America	58	723.333	113	0.514865	21629824
SRR13820539	PRJNA614995	AMPLICON	SAMN18099095	SRX10201210	UT-UPHL-2102302366	Illumina MiSeq	PAIRED	PCR	VIRAL RNA	Severe acute respiratory syndrome coronavirus 2	Homo sapiens	ILLUMINA	2021-01-30	United States	North America	29	139.604	0	0.185199	4174574
SRR13820540	PRJNA614995	AMPLICON	SAMN18099094	SRX10201209	UT-UPHL-2102803169	Illumina MiSeq	PAIRED	PCR	VIRAL RNA	Severe acute respiratory syndrome coronavirus 2	Homo sapiens	ILLUMINA	2021-02-02	United States	North America	59	1400.4	1219	0.890613	41876051
SRR13820541	PRJNA614995	AMPLICON	SAMN18099093	SRX10201208	UT-UPHL-2102285141	Illumina MiSeq	PAIRED	PCR	VIRAL RNA	Severe acute respiratory syndrome coronavirus 2	Homo sapiens	ILLUMINA	2021-02-01	United States	North America	75	1234.71	457	0.724208	36921633
SRR13820542	PRJNA614995	AMPLICON	SAMN18099092	SRX10201207	UT-UPHL-2102519723	Illumina MiSeq	PAIRED	PCR	VIRAL RNA	Severe acute respiratory syndrome coronavirus 2	Homo sapiens	ILLUMINA	2021-02-01	United States	North America	13	271.835	0	0.136073	8128692
SRR13820543	PRJNA614995	AMPLICON	SAMN18099091	SRX10201206	UT-UPHL-2102198838	Illumina MiSeq	PAIRED	PCR	VIRAL RNA	Severe acute respiratory syndrome coronavirus 2	Homo sapiens	ILLUMINA	2021-01-31	United States	North America	6	280.894	0	0.101796	8399573
SRR13820544	PRJNA614995	AMPLICON	SAMN18099090	SRX10201205	UT-UPHL-2102867355	Illumina MiSeq	PAIRED	PCR	VIRAL RNA	Severe acute respiratory syndrome coronavirus 2	Homo sapiens	ILLUMINA	2021-01-31	United States	North America	7	169.041	0	0.084841	5054819
SRR13820545	PRJNA614995	AMPLICON	SAMN18099089	SRX10201204	UT-UPHL-2102741203	Illumina MiSeq	PAIRED	PCR	VIRAL RNA	Severe acute respiratory syndrome coronavirus 2	Homo sapiens	ILLUMINA	2021-02-01	United States	North America	79	601.591	392	0.744474	17989363
SRR13820546	PRJNA614995	AMPLICON	SAMN18099044	SRX10201203	UT-UPHL-2102127220	Illumina MiSeq	PAIRED	PCR	VIRAL RNA	Severe acute respiratory syndrome coronavirus 2	Homo sapiens	ILLUMINA	2021-01-21	United States	North America	66	318.948	214	0.666555	9537509
SRR13820547	PRJNA614995	AMPLICON	SAMN18099088	SRX10201202	UT-UPHL-2102364543	Illumina MiSeq	PAIRED	PCR	VIRAL RNA	Severe acute respiratory syndrome coronavirus 2	Homo sapiens	ILLUMINA	2021-02-03	United States	North America	11	207.664	0	0.155436	6209785
SRR13820548	PRJNA614995	AMPLICON	SAMN18099087	SRX10201201	UT-UPHL-2102712722	Illumina MiSeq	PAIRED	PCR	VIRAL RNA	Severe acute respiratory syndrome coronavirus 2	Homo sapiens	ILLUMINA	2021-02-03	United States	North America	39	228.572	4	0.290372	6834979
SRR13820549	PRJNA614995	AMPLICON	SAMN18099086	SRX10201200	UT-UPHL-2102462190	Illumina MiSeq	PAIRED	PCR	VIRAL RNA	Severe acute respiratory syndrome coronavirus 2	Homo sapiens	ILLUMINA	2021-02-02	United States	North America	8	175.368	0	0.181186	5244022
SRR13820550	PRJNA614995	AMPLICON	SAMN18099085	SRX10201199	UT-UPHL-2102685227	Illumina MiSeq	PAIRED	PCR	VIRAL RNA	Severe acute respiratory syndrome coronavirus 2	Homo sapiens	ILLUMINA	2021-02-02	United States	North America	47	315.442	43	0.423503	9432656
SRR13820551	PRJNA614995	AMPLICON	SAMN18099084	SRX10201198	UT-UPHL-2102914055	Illumina MiSeq	PAIRED	PCR	VIRAL RNA	Severe acute respiratory syndrome coronavirus 2	Homo sapiens	ILLUMINA	2021-02-02	United States	North America	14	464.239	0	0.21339	13882142
SRR13820552	PRJNA614995	AMPLICON	SAMN18099083	SRX10201197	UT-UPHL-2102185806	Illumina MiSeq	PAIRED	PCR	VIRAL RNA	Severe acute respiratory syndrome coronavirus 2	Homo sapiens	ILLUMINA	2021-02-03	United States	North America	63	1738.57	1040	0.756914	51988456
SRR13820553	PRJNA614995	AMPLICON	SAMN18099082	SRX10201196	UT-UPHL-2102604601	Illumina MiSeq	PAIRED	PCR	VIRAL RNA	Severe acute respiratory syndrome coronavirus 2	Homo sapiens	ILLUMINA	2021-02-02	United States	North America	22	219.249	0	0.197004	6556196
SRR13820554	PRJNA614995	AMPLICON	SAMN18099081	SRX10201195	UT-UPHL-2102793852	Illumina MiSeq	PAIRED	PCR	VIRAL RNA	Severe acute respiratory syndrome coronavirus 2	Homo sapiens	ILLUMINA	2021-02-02	United States	North America	242	1090.34	635	0.749356	32604520
SRR13820555	PRJNA614995	AMPLICON	SAMN18099080	SRX10201194	UT-UPHL-2102466237	Illumina MiSeq	PAIRED	PCR	VIRAL RNA	Severe acute respiratory syndrome coronavirus 2	Homo sapiens	ILLUMINA	2021-01-21	United States	North America	57	1165.22	1103	0.890914	34843710
SRR13820556	PRJNA614995	AMPLICON	SAMN18099079	SRX10201193	UT-UPHL-2102952417	Illumina MiSeq	PAIRED	PCR	VIRAL RNA	Severe acute respiratory syndrome coronavirus 2	Homo sapiens	ILLUMINA	2021-01-21	United States	North America	91	700.051	299	0.6598	20933618
SRR13820557	PRJNA614995	AMPLICON	SAMN18099043	SRX10201192	UT-UPHL-2102532749	Illumina MiSeq	PAIRED	PCR	VIRAL RNA	Severe acute respiratory syndrome coronavirus 2	Homo sapiens	ILLUMINA	2021-01-21	United States	North America	164	1085.52	429	0.695081	32460394
SRR13820558	PRJNA614995	AMPLICON	SAMN18099078	SRX10201191	UT-UPHL-2102927529	Illumina MiSeq	PAIRED	PCR	VIRAL RNA	Severe acute respiratory syndrome coronavirus 2	Homo sapiens	ILLUMINA	2021-01-21	United States	North America	32	1889.88	1633	0.985921	56512951
SRR13820559	PRJNA614995	AMPLICON	SAMN18099077	SRX10201190	UT-UPHL-2102158646	Illumina MiSeq	PAIRED	PCR	VIRAL RNA	Severe acute respiratory syndrome coronavirus 2	Homo sapiens	ILLUMINA	2021-01-21	United States	North America	44	2315.39	2052	0.857807	69237203
SRR13820560	PRJNA614995	AMPLICON	SAMN18099076	SRX10201189	UT-UPHL-2102138130	Illumina MiSeq	PAIRED	PCR	VIRAL RNA	Severe acute respiratory syndrome coronavirus 2	Homo sapiens	ILLUMINA	2021-01-21	United States	North America	55	2009.38	1605	0.82995	60086547
SRR13820561	PRJNA614995	AMPLICON	SAMN18099075	SRX10201188	UT-UPHL-2102828386	Illumina MiSeq	PAIRED	PCR	VIRAL RNA	Severe acute respiratory syndrome coronavirus 2	Homo sapiens	ILLUMINA	2021-01-21	United States	North America	45	1264.09	1191	0.876033	37800226
SRR13820562	PRJNA614995	AMPLICON	SAMN18099074	SRX10201187	UT-UPHL-2102711321	Illumina MiSeq	PAIRED	PCR	VIRAL RNA	Severe acute respiratory syndrome coronavirus 2	Homo sapiens	ILLUMINA	2021-01-21	United States	North America	69	494.208	315	0.670401	14778316
SRR13820563	PRJNA614995	AMPLICON	SAMN18099073	SRX10201186	UT-UPHL-2102195902	Illumina MiSeq	PAIRED	PCR	VIRAL RNA	Severe acute respiratory syndrome coronavirus 2	Homo sapiens	ILLUMINA	2021-01-21	United States	North America	60	971.735	844	0.801124	29057792
SRR13820564	PRJNA614995	AMPLICON	SAMN18099072	SRX10201185	UT-UPHL-2102339759	Illumina MiSeq	PAIRED	PCR	VIRAL RNA	Severe acute respiratory syndrome coronavirus 2	Homo sapiens	ILLUMINA	2021-01-21	United States	North America	30	1633.63	1465	0.927198	48850570
SRR13820565	PRJNA614995	AMPLICON	SAMN18099071	SRX10201184	UT-UPHL-2102184313	Illumina MiSeq	PAIRED	PCR	VIRAL RNA	Severe acute respiratory syndrome coronavirus 2	Homo sapiens	ILLUMINA	2021-01-21	United States	North America	58	688.753	189	0.59576	20595793
SRR13820566	PRJNA614995	AMPLICON	SAMN18099070	SRX10201183	UT-UPHL-2102579873	Illumina MiSeq	PAIRED	PCR	VIRAL RNA	Severe acute respiratory syndrome coronavirus 2	Homo sapiens	ILLUMINA	2021-01-21	United States	North America	96	1669.73	923	0.737184	49930027
SRR13820567	PRJNA614995	AMPLICON	SAMN18099069	SRX10201182	UT-UPHL-2102395291	Illumina MiSeq	PAIRED	PCR	VIRAL RNA	Severe acute respiratory syndrome coronavirus 2	Homo sapiens	ILLUMINA	2021-01-21	United States	North America	62	1019.99	831	0.854329	30500846
SRR13820568	PRJNA614995	AMPLICON	SAMN18099042	SRX10201181	UT-UPHL-2102253355	Illumina MiSeq	PAIRED	PCR	VIRAL RNA	Severe acute respiratory syndrome coronavirus 2	Homo sapiens	ILLUMINA	2021-01-21	United States	North America	67	998.361	764	0.786108	29853986
SRR13820569	PRJNA614995	AMPLICON	SAMN18099068	SRX10201180	UT-UPHL-2102176351	Illumina MiSeq	PAIRED	PCR	VIRAL RNA	Severe acute respiratory syndrome coronavirus 2	Homo sapiens	ILLUMINA	2021-01-21	United States	North America	34	1210.53	1112	0.843761	36198608
SRR13820570	PRJNA614995	AMPLICON	SAMN18099067	SRX10201179	UT-UPHL-2102960707	Illumina MiSeq	PAIRED	PCR	VIRAL RNA	Severe acute respiratory syndrome coronavirus 2	Homo sapiens	ILLUMINA	2021-01-21	United States	North America	33	903.579	817	0.853393	27019731
SRR13820571	PRJNA614995	AMPLICON	SAMN18099066	SRX10201178	UT-UPHL-2102241352	Illumina MiSeq	PAIRED	PCR	VIRAL RNA	Severe acute respiratory syndrome coronavirus 2	Homo sapiens	ILLUMINA	2021-01-21	United States	North America	58	743.443	617	0.797779	22231163
SRR13820572	PRJNA614995	AMPLICON	SAMN18099065	SRX10201177	UT-UPHL-2102192159	Illumina MiSeq	PAIRED	PCR	VIRAL RNA	Severe acute respiratory syndrome coronavirus 2	Homo sapiens	ILLUMINA	2021-01-21	United States	North America	32	2308.14	2042	0.898873	69020421
SRR13820573	PRJNA614995	AMPLICON	SAMN18099064	SRX10201176	UT-UPHL-2102093090	Illumina MiSeq	PAIRED	PCR	VIRAL RNA	Severe acute respiratory syndrome coronavirus 2	Homo sapiens	ILLUMINA	2021-01-21	United States	North America	41	857.896	802	0.833127	25653651
SRR13820574	PRJNA614995	AMPLICON	SAMN18099063	SRX10201175	UT-UPHL-2102718017	Illumina MiSeq	PAIRED	PCR	VIRAL RNA	Severe acute respiratory syndrome coronavirus 2	Homo sapiens	ILLUMINA	2021-01-21	United States	North America	55	778.307	714	0.7834	23273718
SRR13820575	PRJNA614995	AMPLICON	SAMN18099062	SRX10201174	UT-UPHL-2102872346	Illumina MiSeq	PAIRED	PCR	VIRAL RNA	Severe acute respiratory syndrome coronavirus 2	Homo sapiens	ILLUMINA	2021-01-21	United States	North America	134	358.96	211	0.608367	10733987
SRR13820576	PRJNA614995	AMPLICON	SAMN18099061	SRX10201173	UT-UPHL-2102020536	Illumina MiSeq	PAIRED	PCR	VIRAL RNA	Severe acute respiratory syndrome coronavirus 2	Homo sapiens	ILLUMINA	2021-01-21	United States	North America	32	2332.66	2220	0.959603	69753562
SRR13820577	PRJNA614995	AMPLICON	SAMN18099060	SRX10201172	UT-UPHL-2102590943	Illumina MiSeq	PAIRED	PCR	VIRAL RNA	Severe acute respiratory syndrome coronavirus 2	Homo sapiens	ILLUMINA	2021-01-21	United States	North America	25	458.23	38	0.416112	13702447
SRR13820578	PRJNA614995	AMPLICON	SAMN18099059	SRX10201171	UT-UPHL-2102106282	Illumina MiSeq	PAIRED	PCR	VIRAL RNA	Severe acute respiratory syndrome coronavirus 2	Homo sapiens	ILLUMINA	2021-01-21	United States	North America	71	1336.85	827	0.756914	39975901
SRR13820579	PRJNA614995	AMPLICON	SAMN18099041	SRX10201170	UT-UPHL-2102323020	Illumina MiSeq	PAIRED	PCR	VIRAL RNA	Severe acute respiratory syndrome coronavirus 2	Homo sapiens	ILLUMINA	2021-01-21	United States	North America	77	538.262	170	0.55573	16095645
SRR13820580	PRJNA614995	AMPLICON	SAMN18099058	SRX10201169	UT-UPHL-2102308471	Illumina MiSeq	PAIRED	PCR	VIRAL RNA	Severe acute respiratory syndrome coronavirus 2	Homo sapiens	ILLUMINA	2021-01-21	United States	North America	130	658.898	435	0.746647	19703033
SRR13820581	PRJNA614995	AMPLICON	SAMN18099057	SRX10201168	UT-UPHL-2102240109	Illumina MiSeq	PAIRED	PCR	VIRAL RNA	Severe acute respiratory syndrome coronavirus 2	Homo sapiens	ILLUMINA	2021-01-21	United States	North America	44	1039.74	928	0.855332	31091417
SRR13820582	PRJNA614995	AMPLICON	SAMN18099056	SRX10201167	UT-UPHL-2102375688	Illumina MiSeq	PAIRED	PCR	VIRAL RNA	Severe acute respiratory syndrome coronavirus 2	Homo sapiens	ILLUMINA	2021-01-21	United States	North America	78	1386.29	765	0.761997	41454199
SRR13820583	PRJNA614995	AMPLICON	SAMN18099055	SRX10201166	UT-UPHL-2102140642	Illumina MiSeq	PAIRED	PCR	VIRAL RNA	Severe acute respiratory syndrome coronavirus 2	Homo sapiens	ILLUMINA	2021-01-21	United States	North America	39	772.279	734	0.827141	23093455
SRR13820584	PRJNA614995	AMPLICON	SAMN18099054	SRX10201165	UT-UPHL-2102331105	Illumina MiSeq	PAIRED	PCR	VIRAL RNA	Severe acute respiratory syndrome coronavirus 2	Homo sapiens	ILLUMINA	2021-01-21	United States	North America	54	1191.34	1107	0.927766	35624596
SRR13820585	PRJNA614995	AMPLICON	SAMN18099053	SRX10201164	UT-UPHL-2102696609	Illumina MiSeq	PAIRED	PCR	VIRAL RNA	Severe acute respiratory syndrome coronavirus 2	Homo sapiens	ILLUMINA	2021-01-21	United States	North America	58	1320.03	921	0.798549	39472951
SRR13820586	PRJNA614995	AMPLICON	SAMN18099052	SRX10201163	UT-UPHL-2102016234	Illumina MiSeq	PAIRED	PCR	VIRAL RNA	Severe acute respiratory syndrome coronavirus 2	Homo sapiens	ILLUMINA	2021-01-21	United States	North America	47	394.827	343	0.71956	11806513
SRR13820587	PRJNA614995	AMPLICON	SAMN18099051	SRX10201162	UT-UPHL-2102075569	Illumina MiSeq	PAIRED	PCR	VIRAL RNA	Severe acute respiratory syndrome coronavirus 2	Homo sapiens	ILLUMINA	2021-01-21	United States	North America	65	1621.77	1084	0.792161	48495739
SRR13820588	PRJNA614995	AMPLICON	SAMN18099050	SRX10201161	UT-UPHL-2102782385	Illumina MiSeq	PAIRED	PCR	VIRAL RNA	Severe acute respiratory syndrome coronavirus 2	Homo sapiens	ILLUMINA	2021-01-21	United States	North America	50	946.365	868	0.820386	28299145
SRR13820589	PRJNA614995	AMPLICON	SAMN18099049	SRX10201160	UT-UPHL-2102008018	Illumina MiSeq	PAIRED	PCR	VIRAL RNA	Severe acute respiratory syndrome coronavirus 2	Homo sapiens	ILLUMINA	2021-01-21	United States	North America	74	298.78	91	0.488379	8934431
SRR13820590	PRJNA614995	AMPLICON	SAMN18099040	SRX10201159	UT-UPHL-2102866306	Illumina MiSeq	PAIRED	PCR	VIRAL RNA	Severe acute respiratory syndrome coronavirus 2	Homo sapiens	ILLUMINA	2021-01-21	United States	North America	2	298.539	0	0.153429	8927215
SRR13820591	PRJNA614995	AMPLICON	SAMN18099039	SRX10201158	UT-UPHL-2102423442	Illumina MiSeq	PAIRED	PCR	VIRAL RNA	Severe acute respiratory syndrome coronavirus 2	Homo sapiens	ILLUMINA	2021-01-21	United States	North America	65	1067.76	844	0.774605	31929317
SRR13834123	PRJNA656534	AMPLICON	SAMN18114612	SRX10212620	USA/NMDOH-2021049944/2021	Illumina MiSeq	PAIRED	RT-PCR	VIRAL RNA	Severe acute respiratory syndrome coronavirus 2	Homo sapiens	ILLUMINA	2021-02-05	United States	North America	30	964.573	932	0.994315	28843636
SRR13834124	PRJNA656534	AMPLICON	SAMN18114692	SRX10212619	USA/NMDOH-2020514933/2020	Illumina MiSeq	PAIRED	RT-PCR	VIRAL RNA	Severe acute respiratory syndrome coronavirus 2	Homo sapiens	ILLUMINA	2020-11-11	United States	North America	37	720.663	604	0.85259	21549974
SRR13834125	PRJNA656534	AMPLICON	SAMN18114691	SRX10212618	USA/NMDOH-2020512010/2020	Illumina MiSeq	PAIRED	RT-PCR	VIRAL RNA	Severe acute respiratory syndrome coronavirus 2	Homo sapiens	ILLUMINA	2020-11-10	United States	North America	29	947.035	899	0.979935	28319177
SRR13834126	PRJNA656534	AMPLICON	SAMN18114690	SRX10212617	USA/NMDOH-2020509691/2020	Illumina MiSeq	PAIRED	RT-PCR	VIRAL RNA	Severe acute respiratory syndrome coronavirus 2	Homo sapiens	ILLUMINA	2020-11-10	United States	North America	21	883.288	835	0.96813	26412947
SRR13834127	PRJNA656534	AMPLICON	SAMN18114689	SRX10212616	USA/NMDOH-2020509372/2020	Illumina MiSeq	PAIRED	RT-PCR	VIRAL RNA	Severe acute respiratory syndrome coronavirus 2	Homo sapiens	ILLUMINA	2020-11-10	United States	North America	23	1025.81	984	0.974986	30674943
SRR13834128	PRJNA656534	AMPLICON	SAMN18114688	SRX10212615	USA/NMDOH-2020507126/2020	Illumina MiSeq	PAIRED	RT-PCR	VIRAL RNA	Severe acute respiratory syndrome coronavirus 2	Homo sapiens	ILLUMINA	2020-11-09	United States	North America	23	1016.74	973	0.97425	30403723
SRR13834129	PRJNA656534	AMPLICON	SAMN18114687	SRX10212614	USA/NMDOH-2020507072/2020	Illumina MiSeq	PAIRED	RT-PCR	VIRAL RNA	Severe acute respiratory syndrome coronavirus 2	Homo sapiens	ILLUMINA	2020-11-09	United States	North America	28	930.808	877	0.970404	27833953
SRR13834130	PRJNA656534	AMPLICON	SAMN18114686	SRX10212613	USA/NMDOH-2020505205/2020	Illumina MiSeq	PAIRED	RT-PCR	VIRAL RNA	Severe acute respiratory syndrome coronavirus 2	Homo sapiens	ILLUMINA	2020-11-09	United States	North America	44	872.988	705	0.863024	26104955
SRR13834131	PRJNA656534	AMPLICON	SAMN18114685	SRX10212612	USA/NMDOH-2020505202/2020	Illumina MiSeq	PAIRED	RT-PCR	VIRAL RNA	Severe acute respiratory syndrome coronavirus 2	Homo sapiens	ILLUMINA	2020-11-09	United States	North America	28	988.944	947	0.979099	29572406
SRR13834132	PRJNA656534	AMPLICON	SAMN18114684	SRX10212611	USA/NMDOH-2020505012/2020	Illumina MiSeq	PAIRED	RT-PCR	VIRAL RNA	Severe acute respiratory syndrome coronavirus 2	Homo sapiens	ILLUMINA	2020-11-09	United States	North America	25	811.804	773	0.978564	24275372
SRR13834133	PRJNA656534	AMPLICON	SAMN18114683	SRX10212610	USA/NMDOH-2020504975/2020	Illumina MiSeq	PAIRED	RT-PCR	VIRAL RNA	Severe acute respiratory syndrome coronavirus 2	Homo sapiens	ILLUMINA	2020-11-09	United States	North America	27	960.992	918	0.9588	28736536
SRR13834134	PRJNA656534	AMPLICON	SAMN18114611	SRX10212609	USA/NMDOH-2021049934/2021	Illumina MiSeq	PAIRED	RT-PCR	VIRAL RNA	Severe acute respiratory syndrome coronavirus 2	Homo sapiens	ILLUMINA	2021-02-05	United States	North America	29	831.517	819	0.962512	24864855
SRR13834135	PRJNA656534	AMPLICON	SAMN18114682	SRX10212608	USA/NMDOH-2020504964/2020	Illumina MiSeq	PAIRED	RT-PCR	VIRAL RNA	Severe acute respiratory syndrome coronavirus 2	Homo sapiens	ILLUMINA	2020-11-09	United States	North America	35	1063.74	1040	0.971508	31809152
SRR13834136	PRJNA656534	AMPLICON	SAMN18114681	SRX10212607	USA/NMDOH-2020504946/2020	Illumina MiSeq	PAIRED	RT-PCR	VIRAL RNA	Severe acute respiratory syndrome coronavirus 2	Homo sapiens	ILLUMINA	2020-11-09	United States	North America	24	1042.92	1022	0.970772	31186555
SRR13834137	PRJNA656534	AMPLICON	SAMN18114680	SRX10212606	USA/NMDOH-2020504436/2020	Illumina MiSeq	PAIRED	RT-PCR	VIRAL RNA	Severe acute respiratory syndrome coronavirus 2	Homo sapiens	ILLUMINA	2020-11-09	United States	North America	23	788.427	738	0.973983	23576319
SRR13834138	PRJNA656534	AMPLICON	SAMN18114679	SRX10212605	USA/NMDOH-2020504419/2020	Illumina MiSeq	PAIRED	RT-PCR	VIRAL RNA	Severe acute respiratory syndrome coronavirus 2	Homo sapiens	ILLUMINA	2020-11-09	United States	North America	38	794.587	623	0.819851	23760549
SRR13834139	PRJNA656534	AMPLICON	SAMN18114678	SRX10212604	USA/NMDOH-2020504074/2020	Illumina MiSeq	PAIRED	RT-PCR	VIRAL RNA	Severe acute respiratory syndrome coronavirus 2	Homo sapiens	ILLUMINA	2020-11-09	United States	North America	16	1035.46	979	0.987526	30963469
SRR13834140	PRJNA656534	AMPLICON	SAMN18114677	SRX10212603	USA/NMDOH-2020503482/2020	Illumina MiSeq	PAIRED	RT-PCR	VIRAL RNA	Severe acute respiratory syndrome coronavirus 2	Homo sapiens	ILLUMINA	2020-11-09	United States	North America	29	982.323	952	0.957128	29374408
SRR13834141	PRJNA656534	AMPLICON	SAMN18114676	SRX10212602	USA/NMDOH-2020503356/2020	Illumina MiSeq	PAIRED	RT-PCR	VIRAL RNA	Severe acute respiratory syndrome coronavirus 2	Homo sapiens	ILLUMINA	2020-11-09	United States	North America	28	828.577	742	0.903388	24776928
SRR13834142	PRJNA656534	AMPLICON	SAMN18114675	SRX10212601	USA/NMDOH-2020503177/2020	Illumina MiSeq	PAIRED	RT-PCR	VIRAL RNA	Severe acute respiratory syndrome coronavirus 2	Homo sapiens	ILLUMINA	2020-11-09	United States	North America	29	693.371	674	0.982376	20733885
SRR13834143	PRJNA656534	AMPLICON	SAMN18114674	SRX10212600	USA/NMDOH-2020503150/2020	Illumina MiSeq	PAIRED	RT-PCR	VIRAL RNA	Severe acute respiratory syndrome coronavirus 2	Homo sapiens	ILLUMINA	2020-11-09	United States	North America	31	872.426	843	0.951443	26088161
SRR13834144	PRJNA656534	AMPLICON	SAMN18114673	SRX10212599	USA/NMDOH-2020502904/2020	Illumina MiSeq	PAIRED	RT-PCR	VIRAL RNA	Severe acute respiratory syndrome coronavirus 2	Homo sapiens	ILLUMINA	2020-11-09	United States	North America	39	715.78	642	0.834197	21403972
SRR13834145	PRJNA656534	AMPLICON	SAMN18114610	SRX10212598	USA/NMDOH-2021049371/2021	Illumina MiSeq	PAIRED	RT-PCR	VIRAL RNA	Severe acute respiratory syndrome coronavirus 2	Homo sapiens	ILLUMINA	2021-02-04	United States	North America	23	650.497	622	0.990469	19451825
SRR13834146	PRJNA656534	AMPLICON	SAMN18114672	SRX10212597	USA/NMDOH-2020502898/2020	Illumina MiSeq	PAIRED	RT-PCR	VIRAL RNA	Severe acute respiratory syndrome coronavirus 2	Homo sapiens	ILLUMINA	2020-11-09	United States	North America	61	407.802	291	0.688058	12194497
SRR13834147	PRJNA656534	AMPLICON	SAMN18114671	SRX10212596	USA/NMDOH-2020502745/2020	Illumina MiSeq	PAIRED	RT-PCR	VIRAL RNA	Severe acute respiratory syndrome coronavirus 2	Homo sapiens	ILLUMINA	2020-11-09	United States	North America	26	842.291	789	0.975421	25187034
SRR13834148	PRJNA656534	AMPLICON	SAMN18114670	SRX10212595	USA/NMDOH-2020502273/2020	Illumina MiSeq	PAIRED	RT-PCR	VIRAL RNA	Severe acute respiratory syndrome coronavirus 2	Homo sapiens	ILLUMINA	2020-11-09	United States	North America	39	786.672	752	0.977427	23523841
SRR13834149	PRJNA656534	AMPLICON	SAMN18114669	SRX10212594	USA/NMDOH-2020496132/2020	Illumina MiSeq	PAIRED	RT-PCR	VIRAL RNA	Severe acute respiratory syndrome coronavirus 2	Homo sapiens	ILLUMINA	2020-11-05	United States	North America	36	862.73	709	0.869812	25798208
SRR13834150	PRJNA656534	AMPLICON	SAMN18114668	SRX10212593	USA/NMDOH-2020496130/2020	Illumina MiSeq	PAIRED	RT-PCR	VIRAL RNA	Severe acute respiratory syndrome coronavirus 2	Homo sapiens	ILLUMINA	2020-11-05	United States	North America	26	789.862	784	0.986088	23619238
SRR13834151	PRJNA656534	AMPLICON	SAMN18114667	SRX10212592	USA/NMDOH-2020496083/2020	Illumina MiSeq	PAIRED	RT-PCR	VIRAL RNA	Severe acute respiratory syndrome coronavirus 2	Homo sapiens	ILLUMINA	2020-11-05	United States	North America	29	800.741	771	0.978564	23944557
SRR13834152	PRJNA656534	AMPLICON	SAMN18114666	SRX10212591	USA/NMDOH-2020496077/2020	Illumina MiSeq	PAIRED	RT-PCR	VIRAL RNA	Severe acute respiratory syndrome coronavirus 2	Homo sapiens	ILLUMINA	2020-11-05	United States	North America	39	961.486	946	0.941946	28751311
SRR13834153	PRJNA656534	AMPLICON	SAMN18114665	SRX10212590	USA/NMDOH-2020494393/2020	Illumina MiSeq	PAIRED	RT-PCR	VIRAL RNA	Severe acute respiratory syndrome coronavirus 2	Homo sapiens	ILLUMINA	2020-11-05	United States	North America	35	721.525	569	0.8248	21575773
SRR13834154	PRJNA656534	AMPLICON	SAMN18114664	SRX10212589	USA/NMDOH-2020493491/2020	Illumina MiSeq	PAIRED	RT-PCR	VIRAL RNA	Severe acute respiratory syndrome coronavirus 2	Homo sapiens	ILLUMINA	2020-11-05	United States	North America	22	845.256	830	0.99077	25275693
SRR13834155	PRJNA656534	AMPLICON	SAMN18114663	SRX10212588	USA/NMDOH-2020493348/2020	Illumina MiSeq	PAIRED	RT-PCR	VIRAL RNA	Severe acute respiratory syndrome coronavirus 2	Homo sapiens	ILLUMINA	2020-11-05	United States	North America	37	739.427	591	0.867572	22111073
SRR13834156	PRJNA656534	AMPLICON	SAMN18114609	SRX10212587	USA/NMDOH-2021049340/2021	Illumina MiSeq	PAIRED	RT-PCR	VIRAL RNA	Severe acute respiratory syndrome coronavirus 2	Homo sapiens	ILLUMINA	2021-02-04	United States	North America	25	979.143	953	0.995954	29279299
SRR13834157	PRJNA656534	AMPLICON	SAMN18114662	SRX10212586	USA/NMDOH-2020492935/2020	Illumina MiSeq	PAIRED	RT-PCR	VIRAL RNA	Severe acute respiratory syndrome coronavirus 2	Homo sapiens	ILLUMINA	2020-11-05	United States	North America	24	858.212	841	0.985353	25663110
SRR13834158	PRJNA656534	AMPLICON	SAMN18114661	SRX10212585	USA/NMDOH-2020492606/2020	Illumina MiSeq	PAIRED	RT-PCR	VIRAL RNA	Severe acute respiratory syndrome coronavirus 2	Homo sapiens	ILLUMINA	2020-11-05	United States	North America	57	494.198	386	0.726716	14778010
SRR13834159	PRJNA656534	AMPLICON	SAMN18114660	SRX10212584	USA/NMDOH-2020492571/2020	Illumina MiSeq	PAIRED	RT-PCR	VIRAL RNA	Severe acute respiratory syndrome coronavirus 2	Homo sapiens	ILLUMINA	2020-11-05	United States	North America	27	733.484	721	0.986088	21933365
SRR13834160	PRJNA656534	AMPLICON	SAMN18114659	SRX10212583	USA/NMDOH-2020492116/2020	Illumina MiSeq	PAIRED	RT-PCR	VIRAL RNA	Severe acute respiratory syndrome coronavirus 2	Homo sapiens	ILLUMINA	2020-11-05	United States	North America	27	865.535	865	0.9485	25882085
SRR13834161	PRJNA656534	AMPLICON	SAMN18114658	SRX10212582	USA/NMDOH-2020492091/2020	Illumina MiSeq	PAIRED	RT-PCR	VIRAL RNA	Severe acute respiratory syndrome coronavirus 2	Homo sapiens	ILLUMINA	2020-11-05	United States	North America	30	938.921	910	0.966525	28076563
SRR13834162	PRJNA656534	AMPLICON	SAMN18114657	SRX10212581	USA/NMDOH-2020491994/2020	Illumina MiSeq	PAIRED	RT-PCR	VIRAL RNA	Severe acute respiratory syndrome coronavirus 2	Homo sapiens	ILLUMINA	2020-11-05	United States	North America	26	957.369	902	0.964285	28628202
SRR13834163	PRJNA656534	AMPLICON	SAMN18114656	SRX10212580	USA/NMDOH-2020491975/2020	Illumina MiSeq	PAIRED	RT-PCR	VIRAL RNA	Severe acute respiratory syndrome coronavirus 2	Homo sapiens	ILLUMINA	2020-11-05	United States	North America	29	1033.51	1034	0.969368	30905053
SRR13834164	PRJNA656534	AMPLICON	SAMN18114655	SRX10212579	USA/NMDOH-2020491833/2020	Illumina MiSeq	PAIRED	RT-PCR	VIRAL RNA	Severe acute respiratory syndrome coronavirus 2	Homo sapiens	ILLUMINA	2020-11-05	United States	North America	26	806.37	766	0.975186	24112890
SRR13834165	PRJNA656534	AMPLICON	SAMN18114654	SRX10212578	USA/NMDOH-2020491674/2020	Illumina MiSeq	PAIRED	RT-PCR	VIRAL RNA	Severe acute respiratory syndrome coronavirus 2	Homo sapiens	ILLUMINA	2020-11-05	United States	North America	27	948.89	913	0.984617	28374652
SRR13834166	PRJNA656534	AMPLICON	SAMN18114653	SRX10212577	USA/NMDOH-2020491548/2020	Illumina MiSeq	PAIRED	RT-PCR	VIRAL RNA	Severe acute respiratory syndrome coronavirus 2	Homo sapiens	ILLUMINA	2020-11-05	United States	North America	23	1141.29	1115	0.922516	34127886
SRR13834167	PRJNA656534	AMPLICON	SAMN18114608	SRX10212576	USA/NMDOH-2021049333/2021	Illumina MiSeq	PAIRED	RT-PCR	VIRAL RNA	Severe acute respiratory syndrome coronavirus 2	Homo sapiens	ILLUMINA	2021-02-04	United States	North America	103	416.684	312	0.704712	12460116
SRR13834168	PRJNA656534	AMPLICON	SAMN18114652	SRX10212575	USA/NMDOH-2020491526/2020	Illumina MiSeq	PAIRED	RT-PCR	VIRAL RNA	Severe acute respiratory syndrome coronavirus 2	Homo sapiens	ILLUMINA	2020-11-05	United States	North America	42	880.357	727	0.897234	26325329
SRR13834169	PRJNA656534	AMPLICON	SAMN18114651	SRX10212574	USA/NMDOH-2020491523/2020	Illumina MiSeq	PAIRED	RT-PCR	VIRAL RNA	Severe acute respiratory syndrome coronavirus 2	Homo sapiens	ILLUMINA	2020-11-05	United States	North America	28	998.667	974	0.982577	29863147
SRR13834170	PRJNA656534	AMPLICON	SAMN18114650	SRX10212573	USA/NMDOH-2020491451/2020	Illumina MiSeq	PAIRED	RT-PCR	VIRAL RNA	Severe acute respiratory syndrome coronavirus 2	Homo sapiens	ILLUMINA	2020-11-05	United States	North America	26	982.243	921	0.976089	29372005
SRR13834171	PRJNA656534	AMPLICON	SAMN18114649	SRX10212572	USA/NMDOH-2020491397/2020	Illumina MiSeq	PAIRED	RT-PCR	VIRAL RNA	Severe acute respiratory syndrome coronavirus 2	Homo sapiens	ILLUMINA	2020-11-05	United States	North America	23	959.673	888	0.94024	28697114
SRR13834172	PRJNA656534	AMPLICON	SAMN18114648	SRX10212571	USA/NMDOH-2020490644/2020	Illumina MiSeq	PAIRED	RT-PCR	VIRAL RNA	Severe acute respiratory syndrome coronavirus 2	Homo sapiens	ILLUMINA	2020-11-05	United States	North America	26	1079.76	1039	0.985319	32288179
SRR13834173	PRJNA656534	AMPLICON	SAMN18114647	SRX10212570	USA/NMDOH-2021062465/2021	Illumina MiSeq	PAIRED	RT-PCR	VIRAL RNA	Severe acute respiratory syndrome coronavirus 2	Homo sapiens	ILLUMINA	2021-02-19	United States	North America	57	817.007	504	0.842624	24430949
SRR13834174	PRJNA656534	AMPLICON	SAMN18114646	SRX10212569	USA/NMDOH-2021057008/2021	Illumina MiSeq	PAIRED	RT-PCR	VIRAL RNA	Severe acute respiratory syndrome coronavirus 2	Homo sapiens	ILLUMINA	2021-02-11	United States	North America	34	973.419	930	0.948701	29108146
SRR13834175	PRJNA656534	AMPLICON	SAMN18114645	SRX10212568	USA/NMDOH-2021056496/2021	Illumina MiSeq	PAIRED	RT-PCR	VIRAL RNA	Severe acute respiratory syndrome coronavirus 2	Homo sapiens	ILLUMINA	2021-02-11	United States	North America	40	974.743	967	0.974685	29147730
SRR13834176	PRJNA656534	AMPLICON	SAMN18114644	SRX10212567	USA/NMDOH-2021056440/2021	Illumina MiSeq	PAIRED	RT-PCR	VIRAL RNA	Severe acute respiratory syndrome coronavirus 2	Homo sapiens	ILLUMINA	2021-02-09	United States	North America	40	831.635	778	0.931378	24868391
SRR13834177	PRJNA656534	AMPLICON	SAMN18114643	SRX10212566	USA/NMDOH-2021056142/2021	Illumina MiSeq	PAIRED	RT-PCR	VIRAL RNA	Severe acute respiratory syndrome coronavirus 2	Homo sapiens	ILLUMINA	2021-02-09	United States	North America	31	970.762	913	0.948166	29028682
SRR13834178	PRJNA656534	AMPLICON	SAMN18114607	SRX10212565	USA/NMDOH-2021049329/2021	Illumina MiSeq	PAIRED	RT-PCR	VIRAL RNA	Severe acute respiratory syndrome coronavirus 2	Homo sapiens	ILLUMINA	2021-02-04	United States	North America	37	832.11	805	0.99271	24882576
SRR13834179	PRJNA656534	AMPLICON	SAMN18114642	SRX10212564	USA/NMDOH-2021056141/2021	Illumina MiSeq	PAIRED	RT-PCR	VIRAL RNA	Severe acute respiratory syndrome coronavirus 2	Homo sapiens	ILLUMINA	2021-02-08	United States	North America	27	839.441	814	0.971642	25101797
SRR13834180	PRJNA656534	AMPLICON	SAMN18114641	SRX10212563	USA/NMDOH-2021056140/2021	Illumina MiSeq	PAIRED	RT-PCR	VIRAL RNA	Severe acute respiratory syndrome coronavirus 2	Homo sapiens	ILLUMINA	2021-02-07	United States	North America	30	820.51	810	0.970739	24535696
SRR13834181	PRJNA656534	AMPLICON	SAMN18114640	SRX10212562	USA/NMDOH-2021056139/2021	Illumina MiSeq	PAIRED	RT-PCR	VIRAL RNA	Severe acute respiratory syndrome coronavirus 2	Homo sapiens	ILLUMINA	2021-02-07	United States	North America	31	724.412	677	0.941645	21662079
SRR13834182	PRJNA656534	AMPLICON	SAMN18114639	SRX10212561	USA/NMDOH-2021056132/2021	Illumina MiSeq	PAIRED	RT-PCR	VIRAL RNA	Severe acute respiratory syndrome coronavirus 2	Homo sapiens	ILLUMINA	2021-02-10	United States	North America	32	861.097	812	0.98562	25749383
SRR13834183	PRJNA656534	AMPLICON	SAMN18114638	SRX10212560	USA/NMDOH-2021056098/2021	Illumina MiSeq	PAIRED	RT-PCR	VIRAL RNA	Severe acute respiratory syndrome coronavirus 2	Homo sapiens	ILLUMINA	2021-02-10	United States	North America	33	627.321	623	0.971474	18758772
SRR13834184	PRJNA656534	AMPLICON	SAMN18114637	SRX10212559	USA/NMDOH-2021056096/2021	Illumina MiSeq	PAIRED	RT-PCR	VIRAL RNA	Severe acute respiratory syndrome coronavirus 2	Homo sapiens	ILLUMINA	2021-02-10	United States	North America	31	999.668	984	0.968398	29893086
SRR13834185	PRJNA656534	AMPLICON	SAMN18114636	SRX10212558	USA/NMDOH-2021055953/2021	Illumina MiSeq	PAIRED	RT-PCR	VIRAL RNA	Severe acute respiratory syndrome coronavirus 2	Homo sapiens	ILLUMINA	2021-02-10	United States	North America	29	970.14	943	0.951443	29010099
SRR13834186	PRJNA656534	AMPLICON	SAMN18114635	SRX10212557	USA/NMDOH-2021055640/2021	Illumina MiSeq	PAIRED	RT-PCR	VIRAL RNA	Severe acute respiratory syndrome coronavirus 2	Homo sapiens	ILLUMINA	2021-02-10	United States	North America	155	324.346	211	0.678193	9698905
SRR13834187	PRJNA656534	AMPLICON	SAMN18114634	SRX10212556	USA/NMDOH-2021055486/2021	Illumina MiSeq	PAIRED	RT-PCR	VIRAL RNA	Severe acute respiratory syndrome coronavirus 2	Homo sapiens	ILLUMINA	2021-02-10	United States	North America	31	939.109	894	0.986122	28082177
SRR13834188	PRJNA656534	AMPLICON	SAMN18114633	SRX10212555	USA/NMDOH-2021055485/2021	Illumina MiSeq	PAIRED	RT-PCR	VIRAL RNA	Severe acute respiratory syndrome coronavirus 2	Homo sapiens	ILLUMINA	2021-02-10	United States	North America	32	821.172	794	0.986088	24555517
SRR13834189	PRJNA656534	AMPLICON	SAMN18114606	SRX10212554	USA/NMDOH-2021049327/2021	Illumina MiSeq	PAIRED	RT-PCR	VIRAL RNA	Severe acute respiratory syndrome coronavirus 2	Homo sapiens	ILLUMINA	2021-02-04	United States	North America	24	536.145	534	0.951711	16032329
SRR13834190	PRJNA656534	AMPLICON	SAMN18114632	SRX10212553	USA/NMDOH-2021055261/2021	Illumina MiSeq	PAIRED	RT-PCR	VIRAL RNA	Severe acute respiratory syndrome coronavirus 2	Homo sapiens	ILLUMINA	2021-02-10	United States	North America	24	954.928	924	0.995552	28555207
SRR13834191	PRJNA656534	AMPLICON	SAMN18114631	SRX10212552	USA/NMDOH-2021055088/2021	Illumina MiSeq	PAIRED	RT-PCR	VIRAL RNA	Severe acute respiratory syndrome coronavirus 2	Homo sapiens	ILLUMINA	2021-02-10	United States	North America	44	892.706	865	0.990636	26694586
SRR13834192	PRJNA656534	AMPLICON	SAMN18114630	SRX10212551	USA/NMDOH-2021054770/2021	Illumina MiSeq	PAIRED	RT-PCR	VIRAL RNA	Severe acute respiratory syndrome coronavirus 2	Homo sapiens	ILLUMINA	2021-02-09	United States	North America	28	786.803	781	0.968866	23527778
SRR13834193	PRJNA656534	AMPLICON	SAMN18114629	SRX10212550	USA/NMDOH-2021054696/2021	Illumina MiSeq	PAIRED	RT-PCR	VIRAL RNA	Severe acute respiratory syndrome coronavirus 2	Homo sapiens	ILLUMINA	2021-02-09	United States	North America	37	1075.35	1026	0.944654	32156225
SRR13834194	PRJNA656534	AMPLICON	SAMN18114628	SRX10212549	USA/NMDOH-2021054640/2021	Illumina MiSeq	PAIRED	RT-PCR	VIRAL RNA	Severe acute respiratory syndrome coronavirus 2	Homo sapiens	ILLUMINA	2021-02-09	United States	North America	93	625.319	505	0.762231	18698919
SRR13834195	PRJNA656534	AMPLICON	SAMN18114627	SRX10212548	USA/NMDOH-2021054639/2021	Illumina MiSeq	PAIRED	RT-PCR	VIRAL RNA	Severe acute respiratory syndrome coronavirus 2	Homo sapiens	ILLUMINA	2021-02-09	United States	North America	26	817.361	788	0.992074	24441555
SRR13834196	PRJNA656534	AMPLICON	SAMN18114626	SRX10212547	USA/NMDOH-2021054637/2021	Illumina MiSeq	PAIRED	RT-PCR	VIRAL RNA	Severe acute respiratory syndrome coronavirus 2	Homo sapiens	ILLUMINA	2021-02-09	United States	North America	25	742.357	729	0.972979	22198704
SRR13834197	PRJNA656534	AMPLICON	SAMN18114625	SRX10212546	USA/NMDOH-2021054604/2021	Illumina MiSeq	PAIRED	RT-PCR	VIRAL RNA	Severe acute respiratory syndrome coronavirus 2	Homo sapiens	ILLUMINA	2021-02-09	United States	North America	48	1096.21	925	0.883323	32779853
SRR13834198	PRJNA656534	AMPLICON	SAMN18114624	SRX10212545	USA/NMDOH-2021054555/2021	Illumina MiSeq	PAIRED	RT-PCR	VIRAL RNA	Severe acute respiratory syndrome coronavirus 2	Homo sapiens	ILLUMINA	2021-02-09	United States	North America	36	956.316	940	0.995419	28596732
SRR13834199	PRJNA656534	AMPLICON	SAMN18114623	SRX10212544	USA/NMDOH-2021054551/2021	Illumina MiSeq	PAIRED	RT-PCR	VIRAL RNA	Severe acute respiratory syndrome coronavirus 2	Homo sapiens	ILLUMINA	2021-02-09	United States	North America	28	674.29	654	0.986122	20163298
SRR13834200	PRJNA656534	AMPLICON	SAMN18114605	SRX10212543	USA/NMDOH-2021049316/2021	Illumina MiSeq	PAIRED	RT-PCR	VIRAL RNA	Severe acute respiratory syndrome coronavirus 2	Homo sapiens	ILLUMINA	2021-02-04	United States	North America	30	1107.2	1052	0.995786	33108529
SRR13834201	PRJNA656534	AMPLICON	SAMN18114622	SRX10212542	USA/NMDOH-2021053185/2021	Illumina MiSeq	PAIRED	RT-PCR	VIRAL RNA	Severe acute respiratory syndrome coronavirus 2	Homo sapiens	ILLUMINA	2021-02-08	United States	North America	35	741.289	722	0.921212	22166763
SRR13834202	PRJNA656534	AMPLICON	SAMN18114621	SRX10212541	USA/NMDOH-2021051262/2021	Illumina MiSeq	PAIRED	RT-PCR	VIRAL RNA	Severe acute respiratory syndrome coronavirus 2	Homo sapiens	ILLUMINA	2021-02-06	United States	North America	30	891.55	921	0.935324	26660013
SRR13834203	PRJNA656534	AMPLICON	SAMN18114620	SRX10212540	USA/NMDOH-2021051251/2021	Illumina MiSeq	PAIRED	RT-PCR	VIRAL RNA	Severe acute respiratory syndrome coronavirus 2	Homo sapiens	ILLUMINA	2021-02-06	United States	North America	32	738.649	674	0.891181	22087808
SRR13834204	PRJNA656534	AMPLICON	SAMN18114619	SRX10212539	USA/NMDOH-2021051240/2021	Illumina MiSeq	PAIRED	RT-PCR	VIRAL RNA	Severe acute respiratory syndrome coronavirus 2	Homo sapiens	ILLUMINA	2021-02-06	United States	North America	31	853.555	819	0.94947	25523864
SRR13834205	PRJNA656534	AMPLICON	SAMN18114618	SRX10212538	USA/NMDOH-2021051223/2021	Illumina MiSeq	PAIRED	RT-PCR	VIRAL RNA	Severe acute respiratory syndrome coronavirus 2	Homo sapiens	ILLUMINA	2021-02-06	United States	North America	29	533.114	511	0.952279	15941707
SRR13834206	PRJNA656534	AMPLICON	SAMN18114617	SRX10212537	USA/NMDOH-2021051176/2021	Illumina MiSeq	PAIRED	RT-PCR	VIRAL RNA	Severe acute respiratory syndrome coronavirus 2	Homo sapiens	ILLUMINA	2021-02-05	United States	North America	41	842.492	820	0.962913	25193045
SRR13834207	PRJNA656534	AMPLICON	SAMN18114616	SRX10212536	USA/NMDOH-2021051133/2021	Illumina MiSeq	PAIRED	RT-PCR	VIRAL RNA	Severe acute respiratory syndrome coronavirus 2	Homo sapiens	ILLUMINA	2021-02-03	United States	North America	32	505.633	496	0.967127	15119934
SRR13834208	PRJNA656534	AMPLICON	SAMN18114615	SRX10212535	USA/NMDOH-2021051128/2021	Illumina MiSeq	PAIRED	RT-PCR	VIRAL RNA	Severe acute respiratory syndrome coronavirus 2	Homo sapiens	ILLUMINA	2021-02-04	United States	North America	33	1002.03	976	0.988162	29963718
SRR13834209	PRJNA656534	AMPLICON	SAMN18114614	SRX10212534	USA/NMDOH-2021050739/2021	Illumina MiSeq	PAIRED	RT-PCR	VIRAL RNA	Severe acute respiratory syndrome coronavirus 2	Homo sapiens	ILLUMINA	2021-02-05	United States	North America	28	762.756	738	0.938334	22808680
SRR13834210	PRJNA656534	AMPLICON	SAMN18114613	SRX10212533	USA/NMDOH-2021049954/2021	Illumina MiSeq	PAIRED	RT-PCR	VIRAL RNA	Severe acute respiratory syndrome coronavirus 2	Homo sapiens	ILLUMINA	2021-02-05	United States	North America	32	696.6	671	0.994549	20830444
SRR13834211	PRJNA656534	AMPLICON	SAMN18114604	SRX10212532	USA/NMDOH-2021049283/2021	Illumina MiSeq	PAIRED	RT-PCR	VIRAL RNA	Severe acute respiratory syndrome coronavirus 2	Homo sapiens	ILLUMINA	2021-02-04	United States	North America	32	1046.73	1012	0.993379	31300512
SRR13834212	PRJNA656534	AMPLICON	SAMN18114603	SRX10212531	USA/NMDOH-2021049254/2021	Illumina MiSeq	PAIRED	RT-PCR	VIRAL RNA	Severe acute respiratory syndrome coronavirus 2	Homo sapiens	ILLUMINA	2021-02-04	United States	North America	32	908.556	875	0.985486	27168556
SRR13835614	PRJNA622837	AMPLICON	SAMN18087987	SRX10214318	USA/MA-MGH-03693/2020	Illumina NovaSeq 6000	PAIRED	PCR	VIRAL RNA	Severe acute respiratory syndrome coronavirus 2	Homo sapiens	ILLUMINA	2020-12-23	United States	North America	98	4753.39	6273	0.899074	142140474
SRR13835615	PRJNA622837	AMPLICON	SAMN18088176	SRX10214317	USA/RI-Broad_RIDOH-00297/2021	Illumina NovaSeq 6000	PAIRED	PCR	VIRAL RNA	Severe acute respiratory syndrome coronavirus 2	Homo sapiens	ILLUMINA	2021-02-10	United States	North America	74	3268.78	2521	0.910343	97746362
SRR13835616	PRJNA622837	AMPLICON	SAMN18088175	SRX10214316	USA/RI-Broad_RIDOH-00296/2021	Illumina NovaSeq 6000	PAIRED	PCR	VIRAL RNA	Severe acute respiratory syndrome coronavirus 2	Homo sapiens	ILLUMINA	2021-02-10	United States	North America	57	4664.59	4904	0.959736	139485377
SRR13835617	PRJNA622837	AMPLICON	SAMN18088174	SRX10214315	USA/RI-Broad_RIDOH-00295/2021	Illumina NovaSeq 6000	PAIRED	PCR	VIRAL RNA	Severe acute respiratory syndrome coronavirus 2	Homo sapiens	ILLUMINA	2021-02-10	United States	North America	47	5200.35	6200	0.978932	155505999
SRR13835618	PRJNA622837	AMPLICON	SAMN18088173	SRX10214314	USA/RI-Broad_RIDOH-00294/2021	Illumina NovaSeq 6000	PAIRED	PCR	VIRAL RNA	Severe acute respiratory syndrome coronavirus 2	Homo sapiens	ILLUMINA	2021-02-09	United States	North America	10	511.14	0	0.170184	15284605
SRR13835619	PRJNA622837	AMPLICON	SAMN18088172	SRX10214313	USA/RI-Broad_RIDOH-00293/2021	Illumina NovaSeq 6000	PAIRED	PCR	VIRAL RNA	Severe acute respiratory syndrome coronavirus 2	Homo sapiens	ILLUMINA	2021-02-10	United States	North America	107	3410.16	3009	0.872354	101973980
SRR13835620	PRJNA622837	AMPLICON	SAMN18088171	SRX10214312	USA/RI-Broad_RIDOH-00292/2021	Illumina NovaSeq 6000	PAIRED	PCR	VIRAL RNA	Severe acute respiratory syndrome coronavirus 2	Homo sapiens	ILLUMINA	2021-02-10	United States	North America	86	3133.88	2104	0.851252	93712393
SRR13835621	PRJNA622837	AMPLICON	SAMN18088170	SRX10214311	USA/RI-Broad_RIDOH-00291/2021	Illumina NovaSeq 6000	PAIRED	PCR	VIRAL RNA	Severe acute respiratory syndrome coronavirus 2	Homo sapiens	ILLUMINA	2021-01-13	United States	North America	24	4696.43	4980	0.947564	140437322
SRR13835622	PRJNA622837	AMPLICON	SAMN18087908	SRX10214387	USA/MA-Broad_CRSP-00033/2021	Illumina NovaSeq 6000	PAIRED	PCR	VIRAL RNA	Severe acute respiratory syndrome coronavirus 2	Homo sapiens	ILLUMINA	2021-01-02	United States	North America	26	6363.01	7575	0.997626	190273061
SRR13835623	PRJNA622837	AMPLICON	SAMN18088169	SRX10214310	USA/RI-Broad_RIDOH-00290/2021	Illumina NovaSeq 6000	PAIRED	PCR	VIRAL RNA	Severe acute respiratory syndrome coronavirus 2	Homo sapiens	ILLUMINA	2021-01-14	United States	North America	29	1993.87	352	0.594322	59622623
SRR13835624	PRJNA622837	AMPLICON	SAMN18088168	SRX10214309	USA/RI-Broad_RIDOH-00289/2021	Illumina NovaSeq 6000	PAIRED	PCR	VIRAL RNA	Severe acute respiratory syndrome coronavirus 2	Homo sapiens	ILLUMINA	2021-01-13	United States	North America	29	1256.66	2	0.369495	37577859
SRR13835625	PRJNA622837	AMPLICON	SAMN18088167	SRX10214308	USA/RI-Broad_RIDOH-00288/2021	Illumina NovaSeq 6000	PAIRED	PCR	VIRAL RNA	Severe acute respiratory syndrome coronavirus 2	Homo sapiens	ILLUMINA	2021-01-14	United States	North America	28	1458.06	18	0.433903	43600316
SRR13835626	PRJNA622837	AMPLICON	SAMN18087986	SRX10214307	USA/MA-MGH-03692/2020	Illumina NovaSeq 6000	PAIRED	PCR	VIRAL RNA	Severe acute respiratory syndrome coronavirus 2	Homo sapiens	ILLUMINA	2020-12-23	United States	North America	78	3296.83	2117	0.828746	98585012
SRR13835627	PRJNA622837	AMPLICON	SAMN18088166	SRX10214306	USA/RI-Broad_RIDOH-00287/2021	Illumina NovaSeq 6000	PAIRED	PCR	VIRAL RNA	Severe acute respiratory syndrome coronavirus 2	Homo sapiens	ILLUMINA	2021-01-13	United States	North America	63	1628.96	155	0.530716	48710868
SRR13835628	PRJNA622837	AMPLICON	SAMN18088165	SRX10214305	USA/RI-Broad_RIDOH-00286/2021	Illumina NovaSeq 6000	PAIRED	PCR	VIRAL RNA	Severe acute respiratory syndrome coronavirus 2	Homo sapiens	ILLUMINA	2021-01-13	United States	North America	58	2470.43	597	0.641541	73873395
SRR13835629	PRJNA622837	AMPLICON	SAMN18088164	SRX10214304	USA/RI-Broad_RIDOH-00285/2021	Illumina NovaSeq 6000	PAIRED	PCR	VIRAL RNA	Severe acute respiratory syndrome coronavirus 2	Homo sapiens	ILLUMINA	2021-01-14	United States	North America	14	702.132	0	0.185734	20995860
SRR13835630	PRJNA622837	AMPLICON	SAMN18088163	SRX10214303	USA/RI-Broad_RIDOH-00284/2021	Illumina NovaSeq 6000	PAIRED	PCR	VIRAL RNA	Severe acute respiratory syndrome coronavirus 2	Homo sapiens	ILLUMINA	2021-01-14	United States	North America	71	3574.93	3004	0.915126	106901184
SRR13835631	PRJNA622837	AMPLICON	SAMN18088162	SRX10214302	USA/RI-Broad_RIDOH-00283/2021	Illumina NovaSeq 6000	PAIRED	PCR	VIRAL RNA	Severe acute respiratory syndrome coronavirus 2	Homo sapiens	ILLUMINA	2021-01-14	United States	North America	65	2374.83	731	0.739558	71014562
SRR13835632	PRJNA622837	AMPLICON	SAMN18088161	SRX10214301	USA/RI-Broad_RIDOH-00282/2021	Illumina NovaSeq 6000	PAIRED	PCR	VIRAL RNA	Severe acute respiratory syndrome coronavirus 2	Homo sapiens	ILLUMINA	2021-01-14	United States	North America	20	721.022	0	0.178644	21560723
SRR13835633	PRJNA622837	AMPLICON	SAMN18088160	SRX10214300	USA/RI-Broad_RIDOH-00281/2021	Illumina NovaSeq 6000	PAIRED	PCR	VIRAL RNA	Severe acute respiratory syndrome coronavirus 2	Homo sapiens	ILLUMINA	2021-01-13	United States	North America	17	635.106	0	0.160419	18991584
SRR13835634	PRJNA622837	AMPLICON	SAMN18088159	SRX10214299	USA/RI-Broad_RIDOH-00280/2021	Illumina NovaSeq 6000	PAIRED	PCR	VIRAL RNA	Severe acute respiratory syndrome coronavirus 2	Homo sapiens	ILLUMINA	2021-01-13	United States	North America	12	584.912	0	0.154734	17490626
SRR13835635	PRJNA622837	AMPLICON	SAMN18088158	SRX10214298	USA/RI-Broad_RIDOH-00279/2021	Illumina NovaSeq 6000	PAIRED	PCR	VIRAL RNA	Severe acute respiratory syndrome coronavirus 2	Homo sapiens	ILLUMINA	2021-01-13	United States	North America	44	1957.61	237	0.58954	58538546
SRR13835636	PRJNA622837	AMPLICON	SAMN18088157	SRX10214297	USA/RI-Broad_RIDOH-00278/2021	Illumina NovaSeq 6000	PAIRED	PCR	VIRAL RNA	Severe acute respiratory syndrome coronavirus 2	Homo sapiens	ILLUMINA	2021-01-13	United States	North America	21	689.741	0	0.203558	20625315
SRR13835637	PRJNA622837	AMPLICON	SAMN18087985	SRX10214296	USA/MA-MGH-03691/2020	Illumina NovaSeq 6000	PAIRED	PCR	VIRAL RNA	Severe acute respiratory syndrome coronavirus 2	Homo sapiens	ILLUMINA	2020-12-24	United States	North America	29	3811.59	3593	0.905662	113978024
SRR13835638	PRJNA622837	AMPLICON	SAMN18042664	SRX10214295	USA/RI-Broad_RIDOH-00277/2021	Illumina NovaSeq 6000	PAIRED	PCR	VIRAL RNA	Severe acute respiratory syndrome coronavirus 2	Homo sapiens	ILLUMINA	2021-02-02	United States	North America	32	4573.72	4902	0.99184	136767918
SRR13835639	PRJNA622837	AMPLICON	SAMN18042663	SRX10214294	USA/RI-Broad_RIDOH-00276/2021	Illumina NovaSeq 6000	PAIRED	PCR	VIRAL RNA	Severe acute respiratory syndrome coronavirus 2	Homo sapiens	ILLUMINA	2021-02-02	United States	North America	34	3362.81	2695	0.93208	100557961
SRR13835640	PRJNA622837	AMPLICON	SAMN18042662	SRX10214293	USA/RI-Broad_RIDOH-00275/2021	Illumina NovaSeq 6000	PAIRED	PCR	VIRAL RNA	Severe acute respiratory syndrome coronavirus 2	Homo sapiens	ILLUMINA	2021-02-03	United States	North America	53	5644.41	6543	0.974384	168784660
SRR13835641	PRJNA622837	AMPLICON	SAMN18042661	SRX10214292	USA/RI-Broad_RIDOH-00274/2021	Illumina NovaSeq 6000	PAIRED	PCR	VIRAL RNA	Severe acute respiratory syndrome coronavirus 2	Homo sapiens	ILLUMINA	2021-02-09	United States	North America	41	3723.95	3209	0.952379	111357165
SRR13835642	PRJNA622837	AMPLICON	SAMN18042660	SRX10214291	USA/RI-Broad_RIDOH-00273/2021	Illumina NovaSeq 6000	PAIRED	PCR	VIRAL RNA	Severe acute respiratory syndrome coronavirus 2	Homo sapiens	ILLUMINA	2021-02-05	United States	North America	33	6104.61	7380	0.996857	182546218
SRR13835643	PRJNA622837	AMPLICON	SAMN18042659	SRX10214290	USA/RI-Broad_RIDOH-00272/2021	Illumina NovaSeq 6000	PAIRED	PCR	VIRAL RNA	Severe acute respiratory syndrome coronavirus 2	Homo sapiens	ILLUMINA	2021-02-04	United States	North America	27	4638.58	4625	0.972043	138707518
SRR13835644	PRJNA622837	AMPLICON	SAMN18042658	SRX10214289	USA/RI-Broad_RIDOH-00271/2021	Illumina NovaSeq 6000	PAIRED	PCR	VIRAL RNA	Severe acute respiratory syndrome coronavirus 2	Homo sapiens	ILLUMINA	2021-02-04	United States	North America	41	4287.84	4139	0.957563	128219223
SRR13835645	PRJNA622837	AMPLICON	SAMN18042657	SRX10214288	USA/RI-Broad_RIDOH-00270/2021	Illumina NovaSeq 6000	PAIRED	PCR	VIRAL RNA	Severe acute respiratory syndrome coronavirus 2	Homo sapiens	ILLUMINA	2021-02-04	United States	North America	39	5962.78	7305	0.967562	178304978
SRR13835646	PRJNA622837	AMPLICON	SAMN18042656	SRX10214287	USA/RI-Broad_RIDOH-00269/2021	Illumina NovaSeq 6000	PAIRED	PCR	VIRAL RNA	Severe acute respiratory syndrome coronavirus 2	Homo sapiens	ILLUMINA	2021-02-04	United States	North America	43	6349.1	7514	0.963482	189857080
SRR13835647	PRJNA622837	AMPLICON	SAMN18042655	SRX10214286	USA/RI-Broad_RIDOH-00268/2021	Illumina NovaSeq 6000	PAIRED	PCR	VIRAL RNA	Severe acute respiratory syndrome coronavirus 2	Homo sapiens	ILLUMINA	2021-02-04	United States	North America	99	2875.76	1968	0.867405	85993981
SRR13835648	PRJNA622837	AMPLICON	SAMN18087984	SRX10214285	USA/MA-MGH-03690/2020	Illumina NovaSeq 6000	PAIRED	PCR	VIRAL RNA	Severe acute respiratory syndrome coronavirus 2	Homo sapiens	ILLUMINA	2020-12-24	United States	North America	62	1100.34	164	0.552386	32903451
SRR13835649	PRJNA622837	AMPLICON	SAMN18042654	SRX10214284	USA/RI-Broad_RIDOH-00267/2021	Illumina NovaSeq 6000	PAIRED	PCR	VIRAL RNA	Severe acute respiratory syndrome coronavirus 2	Homo sapiens	ILLUMINA	2021-02-03	United States	North America	100	4392.8	4841	0.926897	131357887
SRR13835650	PRJNA622837	AMPLICON	SAMN18042653	SRX10214283	USA/RI-Broad_RIDOH-00266/2021	Illumina NovaSeq 6000	PAIRED	PCR	VIRAL RNA	Severe acute respiratory syndrome coronavirus 2	Homo sapiens	ILLUMINA	2021-02-02	United States	North America	32	4542.42	4577	0.96793	135832081
SRR13835651	PRJNA622837	AMPLICON	SAMN18042652	SRX10214282	USA/RI-Broad_RIDOH-00265/2021	Illumina NovaSeq 6000	PAIRED	PCR	VIRAL RNA	Severe acute respiratory syndrome coronavirus 2	Homo sapiens	ILLUMINA	2021-02-02	United States	North America	53	6172.29	7198	0.979333	184569919
SRR13835652	PRJNA622837	AMPLICON	SAMN18042651	SRX10214281	USA/RI-Broad_RIDOH-00264/2021	Illumina NovaSeq 6000	PAIRED	PCR	VIRAL RNA	Severe acute respiratory syndrome coronavirus 2	Homo sapiens	ILLUMINA	2021-02-02	United States	North America	32	4972.02	5391	0.975956	148678289
SRR13835653	PRJNA622837	AMPLICON	SAMN18042650	SRX10214280	USA/RI-Broad_RIDOH-00263/2021	Illumina NovaSeq 6000	PAIRED	PCR	VIRAL RNA	Severe acute respiratory syndrome coronavirus 2	Homo sapiens	ILLUMINA	2021-02-02	United States	North America	34	5109.32	5602	0.971642	152783893
SRR13835654	PRJNA622837	AMPLICON	SAMN18042649	SRX10214279	USA/RI-Broad_RIDOH-00262/2021	Illumina NovaSeq 6000	PAIRED	PCR	VIRAL RNA	Severe acute respiratory syndrome coronavirus 2	Homo sapiens	ILLUMINA	2021-02-02	United States	North America	29	4636.98	4505	0.995285	138659502
SRR13835655	PRJNA622837	AMPLICON	SAMN18042648	SRX10214278	USA/RI-Broad_RIDOH-00261/2021	Illumina NovaSeq 6000	PAIRED	PCR	VIRAL RNA	Severe acute respiratory syndrome coronavirus 2	Homo sapiens	ILLUMINA	2021-02-02	United States	North America	42	4156.53	3918	0.941812	124292708
SRR13835656	PRJNA622837	AMPLICON	SAMN18042647	SRX10214277	USA/RI-Broad_RIDOH-00260/2021	Illumina NovaSeq 6000	PAIRED	PCR	VIRAL RNA	Severe acute respiratory syndrome coronavirus 2	Homo sapiens	ILLUMINA	2021-02-02	United States	North America	35	4570.08	4693	0.965488	136658979
SRR13835657	PRJNA622837	AMPLICON	SAMN18042646	SRX10214276	USA/RI-Broad_RIDOH-00259/2021	Illumina NovaSeq 6000	PAIRED	PCR	VIRAL RNA	Severe acute respiratory syndrome coronavirus 2	Homo sapiens	ILLUMINA	2021-02-01	United States	North America	47	4884.28	5250	0.957396	146054650
SRR13835658	PRJNA622837	AMPLICON	SAMN18042644	SRX10214275	USA/RI-Broad_RIDOH-00257/2021	Illumina NovaSeq 6000	PAIRED	PCR	VIRAL RNA	Severe acute respiratory syndrome coronavirus 2	Homo sapiens	ILLUMINA	2021-02-04	United States	North America	32	4528.7	4403	0.969769	135421851
SRR13835659	PRJNA622837	AMPLICON	SAMN18042645	SRX10214053	USA/RI-Broad_RIDOH-00258/2021	Illumina NovaSeq 6000	PAIRED	PCR	VIRAL RNA	Severe acute respiratory syndrome coronavirus 2	Homo sapiens	ILLUMINA	2021-02-01	United States	North America	31	6467.88	7566	0.997392	193408950
SRR13835660	PRJNA622837	AMPLICON	SAMN18042643	SRX10214274	USA/RI-Broad_RIDOH-00256/2020	Illumina NovaSeq 6000	PAIRED	PCR	VIRAL RNA	Severe acute respiratory syndrome coronavirus 2	Homo sapiens	ILLUMINA	2020-04-23	United States	North America	161	1941.85	523	0.684379	58067106
SRR13835661	PRJNA622837	AMPLICON	SAMN18042642	SRX10214273	USA/RI-Broad_RIDOH-00255/2021	Illumina NovaSeq 6000	PAIRED	PCR	VIRAL RNA	Severe acute respiratory syndrome coronavirus 2	Homo sapiens	ILLUMINA	2021-01-28	United States	North America	32	5136.18	5664	0.995954	153587164
SRR13835662	PRJNA622837	AMPLICON	SAMN18042641	SRX10214272	USA/RI-Broad_RIDOH-00254/2021	Illumina NovaSeq 6000	PAIRED	PCR	VIRAL RNA	Severe acute respiratory syndrome coronavirus 2	Homo sapiens	ILLUMINA	2021-01-28	United States	North America	40	4543.89	4652	0.968766	135875939
SRR13835663	PRJNA622837	AMPLICON	SAMN18042640	SRX10214271	USA/RI-Broad_RIDOH-00253/2021	Illumina NovaSeq 6000	PAIRED	PCR	VIRAL RNA	Severe acute respiratory syndrome coronavirus 2	Homo sapiens	ILLUMINA	2021-01-28	United States	North America	35	4334.44	4126	0.974484	129612874
SRR13835664	PRJNA622837	AMPLICON	SAMN18042639	SRX10214270	USA/RI-Broad_RIDOH-00252/2021	Illumina NovaSeq 6000	PAIRED	PCR	VIRAL RNA	Severe acute respiratory syndrome coronavirus 2	Homo sapiens	ILLUMINA	2021-01-28	United States	North America	38	4559.7	4525	0.974618	136348857
SRR13835665	PRJNA622837	AMPLICON	SAMN18042638	SRX10214269	USA/RI-Broad_RIDOH-00251/2021	Illumina NovaSeq 6000	PAIRED	PCR	VIRAL RNA	Severe acute respiratory syndrome coronavirus 2	Homo sapiens	ILLUMINA	2021-01-27	United States	North America	34	4634.24	4790	0.97532	138577744
SRR13835666	PRJNA622837	AMPLICON	SAMN18042637	SRX10214268	USA/RI-Broad_RIDOH-00250/2021	Illumina NovaSeq 6000	PAIRED	PCR	VIRAL RNA	Severe acute respiratory syndrome coronavirus 2	Homo sapiens	ILLUMINA	2021-01-27	United States	North America	30	4944.29	5317	0.994984	147849147
SRR13835667	PRJNA622837	AMPLICON	SAMN18088064	SRX10214267	USA/MA-MGH-03770/2020	Illumina NovaSeq 6000	PAIRED	PCR	VIRAL RNA	Severe acute respiratory syndrome coronavirus 2	Homo sapiens	ILLUMINA	2020-12-23	United States	North America	33	3374.43	2954	0.951777	100905482
SRR13835668	PRJNA622837	AMPLICON	SAMN18088063	SRX10214266	USA/MA-MGH-03769/2020	Illumina NovaSeq 6000	PAIRED	PCR	VIRAL RNA	Severe acute respiratory syndrome coronavirus 2	Homo sapiens	ILLUMINA	2020-12-23	United States	North America	9	192.663	0	0.0728021	5761206
SRR13835669	PRJNA622837	AMPLICON	SAMN18087982	SRX10214265	USA/MA-MGH-03688/2020	Illumina NovaSeq 6000	PAIRED	PCR	VIRAL RNA	Severe acute respiratory syndrome coronavirus 2	Homo sapiens	ILLUMINA	2020-12-24	United States	North America	6	133.688	0	0.0476875	3997676
SRR13835670	PRJNA622837	AMPLICON	SAMN18088062	SRX10214264	USA/MA-MGH-03768/2020	Illumina NovaSeq 6000	PAIRED	PCR	VIRAL RNA	Severe acute respiratory syndrome coronavirus 2	Homo sapiens	ILLUMINA	2020-12-23	United States	North America	33	5061.13	6714	0.917433	151342900
SRR13835671	PRJNA622837	AMPLICON	SAMN18088061	SRX10214263	USA/MA-MGH-03767/2020	Illumina NovaSeq 6000	PAIRED	PCR	VIRAL RNA	Severe acute respiratory syndrome coronavirus 2	Homo sapiens	ILLUMINA	2020-12-23	United States	North America	50	3030.97	1892	0.869177	90634953
SRR13835672	PRJNA622837	AMPLICON	SAMN18088060	SRX10214262	USA/MA-MGH-03766/2020	Illumina NovaSeq 6000	PAIRED	PCR	VIRAL RNA	Severe acute respiratory syndrome coronavirus 2	Homo sapiens	ILLUMINA	2020-12-23	United States	North America	77	2016.06	654	0.76611	60286200
SRR13835673	PRJNA622837	AMPLICON	SAMN18088059	SRX10214261	USA/MA-MGH-03765/2020	Illumina NovaSeq 6000	PAIRED	PCR	VIRAL RNA	Severe acute respiratory syndrome coronavirus 2	Homo sapiens	ILLUMINA	2020-12-23	United States	North America	185	1461.72	292	0.660001	43709668
SRR13835674	PRJNA622837	AMPLICON	SAMN18088058	SRX10214260	USA/MA-MGH-03764/2020	Illumina NovaSeq 6000	PAIRED	PCR	VIRAL RNA	Severe acute respiratory syndrome coronavirus 2	Homo sapiens	ILLUMINA	2020-12-23	United States	North America	1	92.5449	0	0.0274889	2767369
SRR13835675	PRJNA622837	AMPLICON	SAMN18088057	SRX10214259	USA/MA-MGH-03763/2020	Illumina NovaSeq 6000	PAIRED	PCR	VIRAL RNA	Severe acute respiratory syndrome coronavirus 2	Homo sapiens	ILLUMINA	2020-12-23	United States	North America	36	2728.26	1938	0.90205	81583172
SRR13835676	PRJNA622837	AMPLICON	SAMN18088056	SRX10214258	USA/MA-MGH-03762/2020	Illumina NovaSeq 6000	PAIRED	PCR	VIRAL RNA	Severe acute respiratory syndrome coronavirus 2	Homo sapiens	ILLUMINA	2020-12-23	United States	North America	62	1962.43	788	0.77631	58682560
SRR13835677	PRJNA622837	AMPLICON	SAMN18088055	SRX10214257	USA/MA-MGH-03761/2020	Illumina NovaSeq 6000	PAIRED	PCR	VIRAL RNA	Severe acute respiratory syndrome coronavirus 2	Homo sapiens	ILLUMINA	2020-12-23	United States	North America	41	932.731	74	0.481122	27891443
SRR13835678	PRJNA622837	AMPLICON	SAMN18088054	SRX10214256	USA/MA-MGH-03760/2020	Illumina NovaSeq 6000	PAIRED	PCR	VIRAL RNA	Severe acute respiratory syndrome coronavirus 2	Homo sapiens	ILLUMINA	2020-12-23	United States	North America	60	778.721	73	0.476474	23286083
SRR13835679	PRJNA622837	AMPLICON	SAMN18088053	SRX10214255	USA/MA-MGH-03759/2020	Illumina NovaSeq 6000	PAIRED	PCR	VIRAL RNA	Severe acute respiratory syndrome coronavirus 2	Homo sapiens	ILLUMINA	2020-12-23	United States	North America	31	2740.25	1705	0.885731	81941844
SRR13835680	PRJNA622837	AMPLICON	SAMN18087981	SRX10214254	USA/MA-MGH-03687/2020	Illumina NovaSeq 6000	PAIRED	PCR	VIRAL RNA	Severe acute respiratory syndrome coronavirus 2	Homo sapiens	ILLUMINA	2020-12-24	United States	North America	58	1262.58	181	0.597967	37755009
SRR13835681	PRJNA622837	AMPLICON	SAMN18088052	SRX10214253	USA/MA-MGH-03758/2020	Illumina NovaSeq 6000	PAIRED	PCR	VIRAL RNA	Severe acute respiratory syndrome coronavirus 2	Homo sapiens	ILLUMINA	2020-12-22	United States	North America	48	6578.87	7845	0.967729	196727901
SRR13835682	PRJNA622837	AMPLICON	SAMN18088051	SRX10214252	USA/MA-MGH-03757/2020	Illumina NovaSeq 6000	PAIRED	PCR	VIRAL RNA	Severe acute respiratory syndrome coronavirus 2	Homo sapiens	ILLUMINA	2020-12-22	United States	North America	2	99.6414	0	0.0262515	2979578
SRR13835683	PRJNA622837	AMPLICON	SAMN18088050	SRX10214251	USA/MA-MGH-03756/2020	Illumina NovaSeq 6000	PAIRED	PCR	VIRAL RNA	Severe acute respiratory syndrome coronavirus 2	Homo sapiens	ILLUMINA	2020-12-22	United States	North America	40	3289.69	2868	0.910009	98371623
SRR13835684	PRJNA622837	AMPLICON	SAMN18088049	SRX10214250	USA/MA-MGH-03755/2020	Illumina NovaSeq 6000	PAIRED	PCR	VIRAL RNA	Severe acute respiratory syndrome coronavirus 2	Homo sapiens	ILLUMINA	2020-12-22	United States	North America	3	8.11072	0	0.00107013	242535
SRR13835685	PRJNA622837	AMPLICON	SAMN18088048	SRX10214249	USA/MA-MGH-03754/2020	Illumina NovaSeq 6000	PAIRED	PCR	VIRAL RNA	Severe acute respiratory syndrome coronavirus 2	Homo sapiens	ILLUMINA	2020-12-22	United States	North America	73	1582.63	342	0.705916	47325316
SRR13835686	PRJNA622837	AMPLICON	SAMN18088047	SRX10214248	USA/MA-MGH-03753/2020	Illumina NovaSeq 6000	PAIRED	PCR	VIRAL RNA	Severe acute respiratory syndrome coronavirus 2	Homo sapiens	ILLUMINA	2020-12-22	United States	North America	74	1222.79	211	0.584155	36565154
SRR13835687	PRJNA622837	AMPLICON	SAMN18088046	SRX10214247	USA/MA-MGH-03752/2020	Illumina NovaSeq 6000	PAIRED	PCR	VIRAL RNA	Severe acute respiratory syndrome coronavirus 2	Homo sapiens	ILLUMINA	2020-12-22	United States	North America	75	1312.14	258	0.651908	39236929
SRR13835688	PRJNA622837	AMPLICON	SAMN18088045	SRX10214246	USA/MA-MGH-03751/2020	Illumina NovaSeq 6000	PAIRED	PCR	VIRAL RNA	Severe acute respiratory syndrome coronavirus 2	Homo sapiens	ILLUMINA	2020-12-22	United States	North America	48	3988.08	3647	0.905862	119255607
SRR13835689	PRJNA622837	AMPLICON	SAMN18088044	SRX10214245	USA/MA-MGH-03750/2020	Illumina NovaSeq 6000	PAIRED	PCR	VIRAL RNA	Severe acute respiratory syndrome coronavirus 2	Homo sapiens	ILLUMINA	2020-12-22	United States	North America	43	3462.8	2869	0.892151	103548000
SRR13835690	PRJNA622837	AMPLICON	SAMN18088043	SRX10214244	USA/MA-MGH-03749/2020	Illumina NovaSeq 6000	PAIRED	PCR	VIRAL RNA	Severe acute respiratory syndrome coronavirus 2	Homo sapiens	ILLUMINA	2020-12-22	United States	North America	49	4089.86	3878	0.911648	122299056
SRR13835691	PRJNA622837	AMPLICON	SAMN18087980	SRX10214243	USA/MA-MGH-03686/2020	Illumina NovaSeq 6000	PAIRED	PCR	VIRAL RNA	Severe acute respiratory syndrome coronavirus 2	Homo sapiens	ILLUMINA	2020-12-24	United States	North America	52	3534.49	3027	0.873892	105691898
SRR13835692	PRJNA622837	AMPLICON	SAMN18088042	SRX10214242	USA/MA-MGH-03748/2020	Illumina NovaSeq 6000	PAIRED	PCR	VIRAL RNA	Severe acute respiratory syndrome coronavirus 2	Homo sapiens	ILLUMINA	2020-12-22	United States	North America	67	3784.88	3320	0.875464	113179409
SRR13835693	PRJNA622837	AMPLICON	SAMN18088041	SRX10214241	USA/MA-MGH-03747/2020	Illumina NovaSeq 6000	PAIRED	PCR	VIRAL RNA	Severe acute respiratory syndrome coronavirus 2	Homo sapiens	ILLUMINA	2020-12-23	United States	North America	45	3533.12	2877	0.915059	105650925
SRR13835694	PRJNA622837	AMPLICON	SAMN18088040	SRX10214240	USA/MA-MGH-03746/2020	Illumina NovaSeq 6000	PAIRED	PCR	VIRAL RNA	Severe acute respiratory syndrome coronavirus 2	Homo sapiens	ILLUMINA	2020-12-23	United States	North America	38	3190.05	2759	0.937632	95392015
SRR13835695	PRJNA622837	AMPLICON	SAMN18088039	SRX10214239	USA/MA-MGH-03745/2020	Illumina NovaSeq 6000	PAIRED	PCR	VIRAL RNA	Severe acute respiratory syndrome coronavirus 2	Homo sapiens	ILLUMINA	2020-12-23	United States	North America	45	5559.04	7226	0.936662	166232122
SRR13835696	PRJNA622837	AMPLICON	SAMN18088038	SRX10214238	USA/MA-MGH-03744/2020	Illumina NovaSeq 6000	PAIRED	PCR	VIRAL RNA	Severe acute respiratory syndrome coronavirus 2	Homo sapiens	ILLUMINA	2020-12-23	United States	North America	56	1948.33	1032	0.799418	58260921
SRR13835697	PRJNA622837	AMPLICON	SAMN18088037	SRX10214237	USA/MA-MGH-03743/2020	Illumina NovaSeq 6000	PAIRED	PCR	VIRAL RNA	Severe acute respiratory syndrome coronavirus 2	Homo sapiens	ILLUMINA	2020-12-23	United States	North America	116	1331.83	505	0.736983	39825608
SRR13835698	PRJNA622837	AMPLICON	SAMN18088036	SRX10214236	USA/MA-MGH-03742/2020	Illumina NovaSeq 6000	PAIRED	PCR	VIRAL RNA	Severe acute respiratory syndrome coronavirus 2	Homo sapiens	ILLUMINA	2020-12-23	United States	North America	26	3090.01	2548	0.940976	92400604
SRR13835699	PRJNA622837	AMPLICON	SAMN18088035	SRX10214235	USA/MA-MGH-03741/2020	Illumina NovaSeq 6000	PAIRED	PCR	VIRAL RNA	Severe acute respiratory syndrome coronavirus 2	Homo sapiens	ILLUMINA	2020-12-23	United States	North America	25	3725.85	3186	0.940374	111414201
SRR13835700	PRJNA622837	AMPLICON	SAMN18088034	SRX10214234	USA/MA-MGH-03740/2020	Illumina NovaSeq 6000	PAIRED	PCR	VIRAL RNA	Severe acute respiratory syndrome coronavirus 2	Homo sapiens	ILLUMINA	2020-12-23	United States	North America	41	4094.17	3778	0.976992	122427869
SRR13835701	PRJNA622837	AMPLICON	SAMN18088033	SRX10214233	USA/MA-MGH-03739/2020	Illumina NovaSeq 6000	PAIRED	PCR	VIRAL RNA	Severe acute respiratory syndrome coronavirus 2	Homo sapiens	ILLUMINA	2020-12-23	United States	North America	78	1659.81	479	0.734408	49633285
SRR13835702	PRJNA622837	AMPLICON	SAMN18087979	SRX10214232	USA/MA-MGH-03685/2020	Illumina NovaSeq 6000	PAIRED	PCR	VIRAL RNA	Severe acute respiratory syndrome coronavirus 2	Homo sapiens	ILLUMINA	2020-12-24	United States	North America	27	3354.91	2860	0.933953	100321791
SRR13835703	PRJNA622837	AMPLICON	SAMN18088032	SRX10214231	USA/MA-MGH-03738/2020	Illumina NovaSeq 6000	PAIRED	PCR	VIRAL RNA	Severe acute respiratory syndrome coronavirus 2	Homo sapiens	ILLUMINA	2020-12-23	United States	North America	45	3582.11	3249	0.919908	107115696
SRR13835704	PRJNA622837	AMPLICON	SAMN18088031	SRX10214230	USA/MA-MGH-03737/2020	Illumina NovaSeq 6000	PAIRED	PCR	VIRAL RNA	Severe acute respiratory syndrome coronavirus 2	Homo sapiens	ILLUMINA	2020-12-23	United States	North America	32	4430.69	4454	0.978196	132490904
SRR13835705	PRJNA622837	AMPLICON	SAMN18088030	SRX10214229	USA/MA-MGH-03736/2020	Illumina NovaSeq 6000	PAIRED	PCR	VIRAL RNA	Severe acute respiratory syndrome coronavirus 2	Homo sapiens	ILLUMINA	2020-12-23	United States	North America	6	26.1992	0	0.0131091	783435
SRR13835706	PRJNA622837	AMPLICON	SAMN18088029	SRX10214228	USA/MA-MGH-03735/2020	Illumina NovaSeq 6000	PAIRED	PCR	VIRAL RNA	Severe acute respiratory syndrome coronavirus 2	Homo sapiens	ILLUMINA	2020-12-23	United States	North America	37	3598.64	3160	0.892352	107610233
SRR13835707	PRJNA622837	AMPLICON	SAMN18088028	SRX10214227	USA/MA-MGH-03734/2020	Illumina NovaSeq 6000	PAIRED	PCR	VIRAL RNA	Severe acute respiratory syndrome coronavirus 2	Homo sapiens	ILLUMINA	2020-12-24	United States	North America	60	4533.29	5060	0.899776	135559025
SRR13835708	PRJNA622837	AMPLICON	SAMN18088027	SRX10214226	USA/MA-MGH-03733/2020	Illumina NovaSeq 6000	PAIRED	PCR	VIRAL RNA	Severe acute respiratory syndrome coronavirus 2	Homo sapiens	ILLUMINA	2020-12-23	United States	North America	39	2680.3	1973	0.892519	80149094
SRR13835709	PRJNA622837	AMPLICON	SAMN18088026	SRX10214225	USA/MA-MGH-03732/2020	Illumina NovaSeq 6000	PAIRED	PCR	VIRAL RNA	Severe acute respiratory syndrome coronavirus 2	Homo sapiens	ILLUMINA	2020-12-23	United States	North America	39	931.36	92	0.488112	27850450
SRR13835710	PRJNA622837	AMPLICON	SAMN18088025	SRX10214224	USA/MA-MGH-03731/2020	Illumina NovaSeq 6000	PAIRED	PCR	VIRAL RNA	Severe acute respiratory syndrome coronavirus 2	Homo sapiens	ILLUMINA	2020-12-23	United States	North America	1	8.15326	0	0.00107013	243807
SRR13835711	PRJNA622837	AMPLICON	SAMN18088024	SRX10214223	USA/MA-MGH-03730/2020	Illumina NovaSeq 6000	PAIRED	PCR	VIRAL RNA	Severe acute respiratory syndrome coronavirus 2	Homo sapiens	ILLUMINA	2020-12-23	United States	North America	31	4724.64	5117	0.935592	141280932
SRR13835712	PRJNA622837	AMPLICON	SAMN18088023	SRX10214222	USA/MA-MGH-03729/2020	Illumina NovaSeq 6000	PAIRED	PCR	VIRAL RNA	Severe acute respiratory syndrome coronavirus 2	Homo sapiens	ILLUMINA	2020-12-23	United States	North America	24	769.011	2	0.328362	22995728
SRR13835713	PRJNA622837	AMPLICON	SAMN18087978	SRX10214221	USA/MA-MGH-03684/2020	Illumina NovaSeq 6000	PAIRED	PCR	VIRAL RNA	Severe acute respiratory syndrome coronavirus 2	Homo sapiens	ILLUMINA	2020-12-24	United States	North America	1	7.22924	0	0.00107013	216176
SRR13835714	PRJNA622837	AMPLICON	SAMN18088022	SRX10214220	USA/MA-MGH-03728/2020	Illumina NovaSeq 6000	PAIRED	PCR	VIRAL RNA	Severe acute respiratory syndrome coronavirus 2	Homo sapiens	ILLUMINA	2020-12-23	United States	North America	62	3196.15	1621	0.802996	95574376
SRR13835715	PRJNA622837	AMPLICON	SAMN18088021	SRX10214219	USA/MA-MGH-03727/2020	Illumina NovaSeq 6000	PAIRED	PCR	VIRAL RNA	Severe acute respiratory syndrome coronavirus 2	Homo sapiens	ILLUMINA	2020-12-23	United States	North America	30	3509.25	2869	0.91944	104937076
SRR13835716	PRJNA622837	AMPLICON	SAMN18088020	SRX10214218	USA/MA-MGH-03726/2020	Illumina NovaSeq 6000	PAIRED	PCR	VIRAL RNA	Severe acute respiratory syndrome coronavirus 2	Homo sapiens	ILLUMINA	2020-12-23	United States	North America	9	190.662	0	0.102197	5701378
SRR13835717	PRJNA622837	AMPLICON	SAMN18088019	SRX10214217	USA/MA-MGH-03725/2020	Illumina NovaSeq 6000	PAIRED	PCR	VIRAL RNA	Severe acute respiratory syndrome coronavirus 2	Homo sapiens	ILLUMINA	2020-12-23	United States	North America	67	4002.85	3713	0.905929	119697085
SRR13835718	PRJNA622837	AMPLICON	SAMN18088018	SRX10214216	USA/MA-MGH-03724/2020	Illumina NovaSeq 6000	PAIRED	PCR	VIRAL RNA	Severe acute respiratory syndrome coronavirus 2	Homo sapiens	ILLUMINA	2020-12-23	United States	North America	31	6074.48	7671	0.948935	181645105
SRR13835719	PRJNA622837	AMPLICON	SAMN18088017	SRX10214215	USA/MA-MGH-03723/2020	Illumina NovaSeq 6000	PAIRED	PCR	VIRAL RNA	Severe acute respiratory syndrome coronavirus 2	Homo sapiens	ILLUMINA	2020-12-23	United States	North America	25	547.575	0	0.220546	16374127
SRR13835720	PRJNA622837	AMPLICON	SAMN18088016	SRX10214214	USA/MA-MGH-03722/2020	Illumina NovaSeq 6000	PAIRED	PCR	VIRAL RNA	Severe acute respiratory syndrome coronavirus 2	Homo sapiens	ILLUMINA	2020-12-23	United States	North America	29	2831.23	2161	0.913353	84662250
SRR13835721	PRJNA622837	AMPLICON	SAMN18088015	SRX10214213	USA/MA-MGH-03721/2020	Illumina NovaSeq 6000	PAIRED	PCR	VIRAL RNA	Severe acute respiratory syndrome coronavirus 2	Homo sapiens	ILLUMINA	2020-12-23	United States	North America	34	3510.11	2794	0.895061	104962732
SRR13835722	PRJNA622837	AMPLICON	SAMN18088014	SRX10214212	USA/MA-MGH-03720/2020	Illumina NovaSeq 6000	PAIRED	PCR	VIRAL RNA	Severe acute respiratory syndrome coronavirus 2	Homo sapiens	ILLUMINA	2020-12-23	United States	North America	52	1032.31	109	0.516336	30869190
SRR13835723	PRJNA622837	AMPLICON	SAMN18088013	SRX10214211	USA/MA-MGH-03719/2020	Illumina NovaSeq 6000	PAIRED	PCR	VIRAL RNA	Severe acute respiratory syndrome coronavirus 2	Homo sapiens	ILLUMINA	2020-12-23	United States	North America	36	3454.99	2843	0.920844	103314469
SRR13835724	PRJNA622837	AMPLICON	SAMN18087977	SRX10214210	USA/MA-MGH-03683/2020	Illumina NovaSeq 6000	PAIRED	PCR	VIRAL RNA	Severe acute respiratory syndrome coronavirus 2	Homo sapiens	ILLUMINA	2020-12-24	United States	North America	49	3962.65	3833	0.895128	118495185
SRR13835725	PRJNA622837	AMPLICON	SAMN18088012	SRX10214209	USA/MA-MGH-03718/2020	Illumina NovaSeq 6000	PAIRED	PCR	VIRAL RNA	Severe acute respiratory syndrome coronavirus 2	Homo sapiens	ILLUMINA	2020-12-23	United States	North America	54	2510.15	1529	0.855332	75060968
SRR13835726	PRJNA622837	AMPLICON	SAMN18088011	SRX10214208	USA/MA-MGH-03717/2020	Illumina NovaSeq 6000	PAIRED	PCR	VIRAL RNA	Severe acute respiratory syndrome coronavirus 2	Homo sapiens	ILLUMINA	2020-12-23	United States	North America	40	3489.56	2898	0.881383	104348239
SRR13835727	PRJNA622837	AMPLICON	SAMN18088010	SRX10214207	USA/MA-MGH-03716/2020	Illumina NovaSeq 6000	PAIRED	PCR	VIRAL RNA	Severe acute respiratory syndrome coronavirus 2	Homo sapiens	ILLUMINA	2020-12-23	United States	North America	35	3054.53	2572	0.933485	91339532
SRR13835728	PRJNA622837	AMPLICON	SAMN18088156	SRX10214206	USA/MA-MGH-04118/2021	Illumina NovaSeq 6000	PAIRED	PCR	VIRAL RNA	Severe acute respiratory syndrome coronavirus 2	Homo sapiens	ILLUMINA	2021-02-04	United States	North America	60	5067.78	6552	0.988964	151541747
SRR13835729	PRJNA622837	AMPLICON	SAMN18088155	SRX10214205	USA/MA-MGH-04117/2021	Illumina NovaSeq 6000	PAIRED	PCR	VIRAL RNA	Severe acute respiratory syndrome coronavirus 2	Homo sapiens	ILLUMINA	2021-02-05	United States	North America	32	7281.13	7917	0.995954	217727724
SRR13835730	PRJNA622837	AMPLICON	SAMN18088154	SRX10214204	USA/MA-MGH-04116/2021	Illumina NovaSeq 6000	PAIRED	PCR	VIRAL RNA	Severe acute respiratory syndrome coronavirus 2	Homo sapiens	ILLUMINA	2021-02-05	United States	North America	84	2397.05	932	0.846336	71678985
SRR13835731	PRJNA622837	AMPLICON	SAMN18088153	SRX10214203	USA/MA-MGH-04115/2021	Illumina NovaSeq 6000	PAIRED	PCR	VIRAL RNA	Severe acute respiratory syndrome coronavirus 2	Homo sapiens	ILLUMINA	2021-02-04	United States	North America	24	4037.44	3663	0.988663	120731519
SRR13835732	PRJNA622837	AMPLICON	SAMN18088152	SRX10214202	USA/MA-MGH-04114/2021	Illumina NovaSeq 6000	PAIRED	PCR	VIRAL RNA	Severe acute respiratory syndrome coronavirus 2	Homo sapiens	ILLUMINA	2021-02-03	United States	North America	2	86.9891	0	0.0308999	2601235
SRR13835733	PRJNA622837	AMPLICON	SAMN18088151	SRX10214201	USA/MA-MGH-04113/2021	Illumina NovaSeq 6000	PAIRED	PCR	VIRAL RNA	Severe acute respiratory syndrome coronavirus 2	Homo sapiens	ILLUMINA	2021-02-02	United States	North America	32	3971.34	3777	0.960104	118754886
SRR13835734	PRJNA622837	AMPLICON	SAMN18088009	SRX10214200	USA/MA-MGH-03715/2020	Illumina NovaSeq 6000	PAIRED	PCR	VIRAL RNA	Severe acute respiratory syndrome coronavirus 2	Homo sapiens	ILLUMINA	2020-12-23	United States	North America	26	3810.28	3523	0.969234	113938715
SRR13835735	PRJNA622837	AMPLICON	SAMN18088150	SRX10214199	USA/MA-MGH-04112/2021	Illumina NovaSeq 6000	PAIRED	PCR	VIRAL RNA	Severe acute respiratory syndrome coronavirus 2	Homo sapiens	ILLUMINA	2021-02-04	United States	North America	28	4783.24	4703	0.995954	143033210
SRR13835736	PRJNA622837	AMPLICON	SAMN18088149	SRX10214198	USA/MA-MGH-04111/2021	Illumina NovaSeq 6000	PAIRED	PCR	VIRAL RNA	Severe acute respiratory syndrome coronavirus 2	Homo sapiens	ILLUMINA	2021-02-04	United States	North America	43	5549.82	7294	0.953182	165956128
SRR13835737	PRJNA622837	AMPLICON	SAMN18088148	SRX10214197	USA/MA-MGH-04110/2021	Illumina NovaSeq 6000	PAIRED	PCR	VIRAL RNA	Severe acute respiratory syndrome coronavirus 2	Homo sapiens	ILLUMINA	2021-02-03	United States	North America	26	4960.59	5093	0.988663	148336420
SRR13835738	PRJNA622837	AMPLICON	SAMN18088147	SRX10214196	USA/MA-MGH-04109/2021	Illumina NovaSeq 6000	PAIRED	PCR	VIRAL RNA	Severe acute respiratory syndrome coronavirus 2	Homo sapiens	ILLUMINA	2021-02-03	United States	North America	4	46.3113	0	0.0193292	1384846
SRR13835739	PRJNA622837	AMPLICON	SAMN18088146	SRX10214195	USA/MA-MGH-04108/2021	Illumina NovaSeq 6000	PAIRED	PCR	VIRAL RNA	Severe acute respiratory syndrome coronavirus 2	Homo sapiens	ILLUMINA	2021-02-01	United States	North America	122	5362.29	7181	0.982811	160348622
SRR13835740	PRJNA622837	AMPLICON	SAMN18088145	SRX10214194	USA/MA-MGH-04107/2021	Illumina NovaSeq 6000	PAIRED	PCR	VIRAL RNA	Severe acute respiratory syndrome coronavirus 2	Homo sapiens	ILLUMINA	2021-02-01	United States	North America	49	3036.53	2310	0.944019	90801506
SRR13835741	PRJNA622837	AMPLICON	SAMN18088144	SRX10214193	USA/MA-MGH-04106/2021	Illumina NovaSeq 6000	PAIRED	PCR	VIRAL RNA	Severe acute respiratory syndrome coronavirus 2	Homo sapiens	ILLUMINA	2021-02-06	United States	North America	24	322.896	0	0.175166	9655567
SRR13835742	PRJNA622837	AMPLICON	SAMN18088143	SRX10214192	USA/MA-MGH-04105/2021	Illumina NovaSeq 6000	PAIRED	PCR	VIRAL RNA	Severe acute respiratory syndrome coronavirus 2	Homo sapiens	ILLUMINA	2021-02-06	United States	North America	44	5779.11	7448	0.961776	172812846
SRR13835743	PRJNA622837	AMPLICON	SAMN18088142	SRX10214191	USA/MA-MGH-04104/2021	Illumina NovaSeq 6000	PAIRED	PCR	VIRAL RNA	Severe acute respiratory syndrome coronavirus 2	Homo sapiens	ILLUMINA	2021-02-06	United States	North America	40	3851.22	3425	0.956894	115163079
SRR13835744	PRJNA622837	AMPLICON	SAMN18088141	SRX10214190	USA/MA-MGH-04103/2021	Illumina NovaSeq 6000	PAIRED	PCR	VIRAL RNA	Severe acute respiratory syndrome coronavirus 2	Homo sapiens	ILLUMINA	2021-02-06	United States	North America	42	3977.55	3833	0.94034	118940642
SRR13835745	PRJNA622837	AMPLICON	SAMN18088008	SRX10214189	USA/MA-MGH-03714/2020	Illumina NovaSeq 6000	PAIRED	PCR	VIRAL RNA	Severe acute respiratory syndrome coronavirus 2	Homo sapiens	ILLUMINA	2020-12-23	United States	North America	43	2001.12	1068	0.804735	59839624
SRR13835746	PRJNA622837	AMPLICON	SAMN18088140	SRX10214188	USA/MA-MGH-04102/2021	Illumina NovaSeq 6000	PAIRED	PCR	VIRAL RNA	Severe acute respiratory syndrome coronavirus 2	Homo sapiens	ILLUMINA	2021-02-06	United States	North America	61	3572.33	3106	0.954219	106823500
SRR13835747	PRJNA622837	AMPLICON	SAMN18088139	SRX10214187	USA/MA-MGH-04101/2021	Illumina NovaSeq 6000	PAIRED	PCR	VIRAL RNA	Severe acute respiratory syndrome coronavirus 2	Homo sapiens	ILLUMINA	2021-02-06	United States	North America	49	5044.9	5356	0.988663	150857743
SRR13835748	PRJNA622837	AMPLICON	SAMN18088138	SRX10214186	USA/MA-MGH-04100/2021	Illumina NovaSeq 6000	PAIRED	PCR	VIRAL RNA	Severe acute respiratory syndrome coronavirus 2	Homo sapiens	ILLUMINA	2021-02-05	United States	North America	29	4456.94	4499	0.980871	133275919
SRR13835749	PRJNA622837	AMPLICON	SAMN18088137	SRX10214185	USA/MA-MGH-04099/2021	Illumina NovaSeq 6000	PAIRED	PCR	VIRAL RNA	Severe acute respiratory syndrome coronavirus 2	Homo sapiens	ILLUMINA	2021-02-05	United States	North America	38	4669.25	4653	0.995753	139624561
SRR13835750	PRJNA622837	AMPLICON	SAMN18088136	SRX10214184	USA/MA-MGH-04098/2021	Illumina NovaSeq 6000	PAIRED	PCR	VIRAL RNA	Severe acute respiratory syndrome coronavirus 2	Homo sapiens	ILLUMINA	2021-02-05	United States	North America	31	4670.01	4625	0.988663	139647355
SRR13835751	PRJNA622837	AMPLICON	SAMN18088135	SRX10214183	USA/MA-MGH-04097/2021	Illumina NovaSeq 6000	PAIRED	PCR	VIRAL RNA	Severe acute respiratory syndrome coronavirus 2	Homo sapiens	ILLUMINA	2021-02-05	United States	North America	0	2.92997	0	0.00103669	87615
SRR13835752	PRJNA622837	AMPLICON	SAMN18088134	SRX10214182	USA/MA-MGH-04096/2021	Illumina NovaSeq 6000	PAIRED	PCR	VIRAL RNA	Severe acute respiratory syndrome coronavirus 2	Homo sapiens	ILLUMINA	2021-02-05	United States	North America	16	375.047	0	0.178878	11215036
SRR13835753	PRJNA622837	AMPLICON	SAMN18088133	SRX10214181	USA/MA-MGH-04095/2021	Illumina NovaSeq 6000	PAIRED	PCR	VIRAL RNA	Severe acute respiratory syndrome coronavirus 2	Homo sapiens	ILLUMINA	2021-02-05	United States	North America	5	7.76354	0	0.0234759	232153
SRR13835754	PRJNA622837	AMPLICON	SAMN18088132	SRX10214180	USA/MA-MGH-04094/2021	Illumina NovaSeq 6000	PAIRED	PCR	VIRAL RNA	Severe acute respiratory syndrome coronavirus 2	Homo sapiens	ILLUMINA	2021-02-05	United States	North America	32	6804.35	7877	0.988663	203470571
SRR13835755	PRJNA622837	AMPLICON	SAMN18088131	SRX10214179	USA/MA-MGH-04093/2021	Illumina NovaSeq 6000	PAIRED	PCR	VIRAL RNA	Severe acute respiratory syndrome coronavirus 2	Homo sapiens	ILLUMINA	2021-02-04	United States	North America	61	4055.33	3669	0.938468	121266587
SRR13835756	PRJNA622837	AMPLICON	SAMN18088007	SRX10214178	USA/MA-MGH-03713/2020	Illumina NovaSeq 6000	PAIRED	PCR	VIRAL RNA	Severe acute respiratory syndrome coronavirus 2	Homo sapiens	ILLUMINA	2020-12-23	United States	North America	30	3247.46	2740	0.940775	97108731
SRR13835757	PRJNA622837	AMPLICON	SAMN18088130	SRX10214177	USA/MA-MGH-04092/2021	Illumina NovaSeq 6000	PAIRED	PCR	VIRAL RNA	Severe acute respiratory syndrome coronavirus 2	Homo sapiens	ILLUMINA	2021-02-05	United States	North America	25	626.452	0	0.30104	18732799
SRR13835758	PRJNA622837	AMPLICON	SAMN18088129	SRX10214176	USA/MA-MGH-04091/2021	Illumina NovaSeq 6000	PAIRED	PCR	VIRAL RNA	Severe acute respiratory syndrome coronavirus 2	Homo sapiens	ILLUMINA	2021-02-05	United States	North America	7	82.2341	0	0.0697589	2459046
SRR13835759	PRJNA622837	AMPLICON	SAMN18088128	SRX10214175	USA/MA-MGH-04090/2021	Illumina NovaSeq 6000	PAIRED	PCR	VIRAL RNA	Severe acute respiratory syndrome coronavirus 2	Homo sapiens	ILLUMINA	2021-02-05	United States	North America	27	3987.96	3706	0.97629	119251930
SRR13835760	PRJNA622837	AMPLICON	SAMN18088127	SRX10214174	USA/MA-MGH-04089/2021	Illumina NovaSeq 6000	PAIRED	PCR	VIRAL RNA	Severe acute respiratory syndrome coronavirus 2	Homo sapiens	ILLUMINA	2021-02-04	United States	North America	51	4219.27	3985	0.98261	126168723
SRR13835761	PRJNA622837	AMPLICON	SAMN18088126	SRX10214173	USA/MA-MGH-04088/2021	Illumina NovaSeq 6000	PAIRED	PCR	VIRAL RNA	Severe acute respiratory syndrome coronavirus 2	Homo sapiens	ILLUMINA	2021-02-04	United States	North America	31	248.067	1	0.144969	7417962
SRR13835762	PRJNA622837	AMPLICON	SAMN18088125	SRX10214172	USA/MA-MGH-04087/2021	Illumina NovaSeq 6000	PAIRED	PCR	VIRAL RNA	Severe acute respiratory syndrome coronavirus 2	Homo sapiens	ILLUMINA	2021-02-04	United States	North America	5	9.92111	0	0.0304986	296671
SRR13835763	PRJNA622837	AMPLICON	SAMN18088124	SRX10214171	USA/MA-MGH-04086/2021	Illumina NovaSeq 6000	PAIRED	PCR	VIRAL RNA	Severe acute respiratory syndrome coronavirus 2	Homo sapiens	ILLUMINA	2021-02-04	United States	North America	35	6890.19	7902	0.988663	206037443
SRR13835764	PRJNA622837	AMPLICON	SAMN18088123	SRX10214170	USA/MA-MGH-04085/2021	Illumina NovaSeq 6000	PAIRED	PCR	VIRAL RNA	Severe acute respiratory syndrome coronavirus 2	Homo sapiens	ILLUMINA	2021-02-04	United States	North America	51	3662.86	3252	0.929439	109530486
SRR13835765	PRJNA622837	AMPLICON	SAMN18088122	SRX10214169	USA/MA-MGH-04084/2021	Illumina NovaSeq 6000	PAIRED	PCR	VIRAL RNA	Severe acute respiratory syndrome coronavirus 2	Homo sapiens	ILLUMINA	2021-02-04	United States	North America	14	137.61	0	0.101996	4114942
SRR13835766	PRJNA622837	AMPLICON	SAMN18088121	SRX10214168	USA/MA-MGH-04083/2021	Illumina NovaSeq 6000	PAIRED	PCR	VIRAL RNA	Severe acute respiratory syndrome coronavirus 2	Homo sapiens	ILLUMINA	2021-02-03	United States	North America	28	508.606	0	0.26713	15208848
SRR13835767	PRJNA622837	AMPLICON	SAMN18088006	SRX10214167	USA/MA-MGH-03712/2020	Illumina NovaSeq 6000	PAIRED	PCR	VIRAL RNA	Severe acute respiratory syndrome coronavirus 2	Homo sapiens	ILLUMINA	2020-12-23	United States	North America	35	4227.68	4193	0.943083	126420292
SRR13835768	PRJNA622837	AMPLICON	SAMN18088120	SRX10214166	USA/MA-MGH-04082/2021	Illumina NovaSeq 6000	PAIRED	PCR	VIRAL RNA	Severe acute respiratory syndrome coronavirus 2	Homo sapiens	ILLUMINA	2021-02-03	United States	North America	28	4369.47	4225	0.989733	130660169
SRR13835769	PRJNA622837	AMPLICON	SAMN18088119	SRX10214165	USA/MA-MGH-04081/2021	Illumina NovaSeq 6000	PAIRED	PCR	VIRAL RNA	Severe acute respiratory syndrome coronavirus 2	Homo sapiens	ILLUMINA	2021-02-03	United States	North America	31	4471.12	4367	0.991406	133699969
SRR13835770	PRJNA622837	AMPLICON	SAMN18088118	SRX10214164	USA/MA-MGH-04080/2021	Illumina NovaSeq 6000	PAIRED	PCR	VIRAL RNA	Severe acute respiratory syndrome coronavirus 2	Homo sapiens	ILLUMINA	2021-02-03	United States	North America	32	4110.08	3929	0.973213	122903662
SRR13835771	PRJNA622837	AMPLICON	SAMN18088117	SRX10214163	USA/MA-MGH-04079/2021	Illumina NovaSeq 6000	PAIRED	PCR	VIRAL RNA	Severe acute respiratory syndrome coronavirus 2	Homo sapiens	ILLUMINA	2021-02-02	United States	North America	26	4004.12	3699	0.966157	119735223
SRR13835772	PRJNA622837	AMPLICON	SAMN18088116	SRX10214162	USA/MA-MGH-04078/2021	Illumina NovaSeq 6000	PAIRED	PCR	VIRAL RNA	Severe acute respiratory syndrome coronavirus 2	Homo sapiens	ILLUMINA	2021-02-02	United States	North America	33	4393.42	4268	0.982309	131376496
SRR13835773	PRJNA622837	AMPLICON	SAMN18088115	SRX10214161	USA/MA-MGH-04077/2021	Illumina NovaSeq 6000	PAIRED	PCR	VIRAL RNA	Severe acute respiratory syndrome coronavirus 2	Homo sapiens	ILLUMINA	2021-02-02	United States	North America	38	3991.41	3629	0.931545	119355153
SRR13835774	PRJNA622837	AMPLICON	SAMN18088114	SRX10214160	USA/MA-MGH-04076/2021	Illumina NovaSeq 6000	PAIRED	PCR	VIRAL RNA	Severe acute respiratory syndrome coronavirus 2	Homo sapiens	ILLUMINA	2021-02-01	United States	North America	85	5286.83	6873	0.95987	158091945
SRR13835775	PRJNA622837	AMPLICON	SAMN18088113	SRX10214159	USA/MA-MGH-04075/2021	Illumina NovaSeq 6000	PAIRED	PCR	VIRAL RNA	Severe acute respiratory syndrome coronavirus 2	Homo sapiens	ILLUMINA	2021-02-01	United States	North America	0	0.78778	0	0.00100324	23557
SRR13835776	PRJNA622837	AMPLICON	SAMN18088112	SRX10214158	USA/MA-MGH-04074/2021	Illumina NovaSeq 6000	PAIRED	PCR	VIRAL RNA	Severe acute respiratory syndrome coronavirus 2	Homo sapiens	ILLUMINA	2021-02-01	United States	North America	58	3398.83	2798	0.957897	101635117
SRR13835777	PRJNA622837	AMPLICON	SAMN18088111	SRX10214157	USA/MA-MGH-04073/2021	Illumina NovaSeq 6000	PAIRED	PCR	VIRAL RNA	Severe acute respiratory syndrome coronavirus 2	Homo sapiens	ILLUMINA	2021-02-01	United States	North America	12	162.1	0	0.102732	4847284
SRR13835778	PRJNA622837	AMPLICON	SAMN18088005	SRX10214156	USA/MA-MGH-03711/2020	Illumina NovaSeq 6000	PAIRED	PCR	VIRAL RNA	Severe acute respiratory syndrome coronavirus 2	Homo sapiens	ILLUMINA	2020-12-23	United States	North America	36	4050.85	3965	0.949637	121132503
SRR13835779	PRJNA622837	AMPLICON	SAMN18088110	SRX10214155	USA/MA-MGH-04072/2021	Illumina NovaSeq 6000	PAIRED	PCR	VIRAL RNA	Severe acute respiratory syndrome coronavirus 2	Homo sapiens	ILLUMINA	2021-01-31	United States	North America	35	4862.01	5158	0.974183	145388696
SRR13835780	PRJNA622837	AMPLICON	SAMN18088109	SRX10214154	USA/MA-MGH-04071/2021	Illumina NovaSeq 6000	PAIRED	PCR	VIRAL RNA	Severe acute respiratory syndrome coronavirus 2	Homo sapiens	ILLUMINA	2021-01-31	United States	North America	45	3722.48	3271	0.9588	111313213
SRR13835781	PRJNA622837	AMPLICON	SAMN18088108	SRX10214153	USA/MA-MGH-04070/2021	Illumina NovaSeq 6000	PAIRED	PCR	VIRAL RNA	Severe acute respiratory syndrome coronavirus 2	Homo sapiens	ILLUMINA	2021-01-31	United States	North America	24	784.695	0	0.351503	23464726
SRR13835782	PRJNA622837	AMPLICON	SAMN18088107	SRX10214152	USA/MA-MGH-04069/2021	Illumina NovaSeq 6000	PAIRED	PCR	VIRAL RNA	Severe acute respiratory syndrome coronavirus 2	Homo sapiens	ILLUMINA	2021-01-31	United States	North America	4	12.6823	0	0.0291944	379239
SRR13835783	PRJNA622837	AMPLICON	SAMN18088106	SRX10214151	USA/MA-MGH-04068/2021	Illumina NovaSeq 6000	PAIRED	PCR	VIRAL RNA	Severe acute respiratory syndrome coronavirus 2	Homo sapiens	ILLUMINA	2021-01-30	United States	North America	32	4184.72	3964	0.977159	125135607
SRR13835784	PRJNA622837	AMPLICON	SAMN18088105	SRX10214150	USA/MA-MGH-04067/2021	Illumina NovaSeq 6000	PAIRED	PCR	VIRAL RNA	Severe acute respiratory syndrome coronavirus 2	Homo sapiens	ILLUMINA	2021-01-30	United States	North America	7	64.552	0	0.0673177	1930297
SRR13835785	PRJNA622837	AMPLICON	SAMN18088104	SRX10214149	USA/MA-MGH-04066/2021	Illumina NovaSeq 6000	PAIRED	PCR	VIRAL RNA	Severe acute respiratory syndrome coronavirus 2	Homo sapiens	ILLUMINA	2021-01-30	United States	North America	15	235.684	0	0.105274	7047663
SRR13835786	PRJNA622837	AMPLICON	SAMN18088103	SRX10214148	USA/MA-MGH-04065/2021	Illumina NovaSeq 6000	PAIRED	PCR	VIRAL RNA	Severe acute respiratory syndrome coronavirus 2	Homo sapiens	ILLUMINA	2021-01-30	United States	North America	47	4206.66	3975	0.987995	125791859
SRR13835787	PRJNA622837	AMPLICON	SAMN18088102	SRX10214147	USA/MA-MGH-04064/2021	Illumina NovaSeq 6000	PAIRED	PCR	VIRAL RNA	Severe acute respiratory syndrome coronavirus 2	Homo sapiens	ILLUMINA	2021-01-30	United States	North America	1	4.08601	0	0.00107013	122184
SRR13835788	PRJNA622837	AMPLICON	SAMN18088101	SRX10214146	USA/MA-MGH-04063/2021	Illumina NovaSeq 6000	PAIRED	PCR	VIRAL RNA	Severe acute respiratory syndrome coronavirus 2	Homo sapiens	ILLUMINA	2021-01-30	United States	North America	27	4579.45	4686	0.980069	136939441
SRR13835789	PRJNA622837	AMPLICON	SAMN18088004	SRX10214145	USA/MA-MGH-03710/2020	Illumina NovaSeq 6000	PAIRED	PCR	VIRAL RNA	Severe acute respiratory syndrome coronavirus 2	Homo sapiens	ILLUMINA	2020-12-23	United States	North America	131	4560.72	5349	0.901749	136379061
SRR13835790	PRJNA622837	AMPLICON	SAMN18088100	SRX10214144	USA/MA-MGH-04062/2021	Illumina NovaSeq 6000	PAIRED	PCR	VIRAL RNA	Severe acute respiratory syndrome coronavirus 2	Homo sapiens	ILLUMINA	2021-01-30	United States	North America	28	3618.17	3028	0.942247	108194026
SRR13835791	PRJNA622837	AMPLICON	SAMN18088099	SRX10214143	USA/MA-MGH-04061/2021	Illumina NovaSeq 6000	PAIRED	PCR	VIRAL RNA	Severe acute respiratory syndrome coronavirus 2	Homo sapiens	ILLUMINA	2021-01-30	United States	North America	4	3.67241	0	0.00214025	109816
SRR13835792	PRJNA622837	AMPLICON	SAMN18088098	SRX10214142	USA/MA-MGH-04060/2021	Illumina NovaSeq 6000	PAIRED	PCR	VIRAL RNA	Severe acute respiratory syndrome coronavirus 2	Homo sapiens	ILLUMINA	2021-01-30	United States	North America	29	3987.06	3586	0.984283	119224984
SRR13835793	PRJNA622837	AMPLICON	SAMN18088097	SRX10214141	USA/MA-MGH-04059/2021	Illumina NovaSeq 6000	PAIRED	PCR	VIRAL RNA	Severe acute respiratory syndrome coronavirus 2	Homo sapiens	ILLUMINA	2021-01-29	United States	North America	58	539.534	61	0.448952	16133692
SRR13835794	PRJNA622837	AMPLICON	SAMN18088096	SRX10214140	USA/MA-MGH-04058/2021	Illumina NovaSeq 6000	PAIRED	PCR	VIRAL RNA	Severe acute respiratory syndrome coronavirus 2	Homo sapiens	ILLUMINA	2021-01-29	United States	North America	53	5762.34	7549	0.963749	172311228
SRR13835795	PRJNA622837	AMPLICON	SAMN18088095	SRX10214139	USA/MA-MGH-04057/2021	Illumina NovaSeq 6000	PAIRED	PCR	VIRAL RNA	Severe acute respiratory syndrome coronavirus 2	Homo sapiens	ILLUMINA	2021-01-29	United States	North America	89	5535.77	7218	0.955322	165536079
SRR13835796	PRJNA622837	AMPLICON	SAMN18088094	SRX10214138	USA/MA-MGH-04056/2021	Illumina NovaSeq 6000	PAIRED	PCR	VIRAL RNA	Severe acute respiratory syndrome coronavirus 2	Homo sapiens	ILLUMINA	2021-01-29	United States	North America	21	368.298	0	0.121493	11013220
SRR13835797	PRJNA622837	AMPLICON	SAMN18088093	SRX10214137	USA/MA-MGH-04055/2021	Illumina NovaSeq 6000	PAIRED	PCR	VIRAL RNA	Severe acute respiratory syndrome coronavirus 2	Homo sapiens	ILLUMINA	2021-01-29	United States	North America	33	5706.24	6945	0.981172	170633701
SRR13835798	PRJNA622837	AMPLICON	SAMN18088092	SRX10214136	USA/MA-MGH-04054/2021	Illumina NovaSeq 6000	PAIRED	PCR	VIRAL RNA	Severe acute respiratory syndrome coronavirus 2	Homo sapiens	ILLUMINA	2021-01-29	United States	North America	40	3235.15	2570	0.93188	96740667
SRR13835799	PRJNA622837	AMPLICON	SAMN18088091	SRX10214135	USA/MA-MGH-04053/2021	Illumina NovaSeq 6000	PAIRED	PCR	VIRAL RNA	Severe acute respiratory syndrome coronavirus 2	Homo sapiens	ILLUMINA	2021-01-29	United States	North America	31	3929.5	3639	0.964652	117503922
SRR13835800	PRJNA622837	AMPLICON	SAMN18088003	SRX10214134	USA/MA-MGH-03709/2020	Illumina NovaSeq 6000	PAIRED	PCR	VIRAL RNA	Severe acute respiratory syndrome coronavirus 2	Homo sapiens	ILLUMINA	2020-12-23	United States	North America	55	3214.69	2459	0.886801	96128770
SRR13835801	PRJNA622837	AMPLICON	SAMN18087976	SRX10214133	USA/MA-MGH-03682/2020	Illumina NovaSeq 6000	PAIRED	PCR	VIRAL RNA	Severe acute respiratory syndrome coronavirus 2	Homo sapiens	ILLUMINA	2020-12-24	United States	North America	39	4777.18	5754	0.909942	142851903
SRR13835802	PRJNA622837	AMPLICON	SAMN18088090	SRX10214132	USA/MA-MGH-04052/2021	Illumina NovaSeq 6000	PAIRED	PCR	VIRAL RNA	Severe acute respiratory syndrome coronavirus 2	Homo sapiens	ILLUMINA	2021-01-29	United States	North America	2	3.83008	0	0.00210681	114531
SRR13835803	PRJNA622837	AMPLICON	SAMN18088089	SRX10214131	USA/MA-MGH-04051/2021	Illumina NovaSeq 6000	PAIRED	PCR	VIRAL RNA	Severe acute respiratory syndrome coronavirus 2	Homo sapiens	ILLUMINA	2021-01-29	United States	North America	21	4566.63	4528	0.980169	136555810
SRR13835804	PRJNA622837	AMPLICON	SAMN18088088	SRX10214130	USA/MA-MGH-04050/2021	Illumina NovaSeq 6000	PAIRED	PCR	VIRAL RNA	Severe acute respiratory syndrome coronavirus 2	Homo sapiens	ILLUMINA	2021-01-29	United States	North America	27	4317.91	4129	0.980571	129118573
SRR13835805	PRJNA622837	AMPLICON	SAMN18088087	SRX10214129	USA/MA-MGH-04049/2021	Illumina NovaSeq 6000	PAIRED	PCR	VIRAL RNA	Severe acute respiratory syndrome coronavirus 2	Homo sapiens	ILLUMINA	2021-01-28	United States	North America	5	55.4951	0	0.0135104	1659469
SRR13835806	PRJNA622837	AMPLICON	SAMN18088086	SRX10214128	USA/MA-MGH-04048/2021	Illumina NovaSeq 6000	PAIRED	PCR	VIRAL RNA	Severe acute respiratory syndrome coronavirus 2	Homo sapiens	ILLUMINA	2021-01-28	United States	North America	2	13.088	0	0.0120389	391369
SRR13835807	PRJNA622837	AMPLICON	SAMN18088085	SRX10214127	USA/MA-MGH-04047/2021	Illumina NovaSeq 6000	PAIRED	PCR	VIRAL RNA	Severe acute respiratory syndrome coronavirus 2	Homo sapiens	ILLUMINA	2021-01-28	United States	North America	69	2151.41	784	0.792329	64333732
SRR13835808	PRJNA622837	AMPLICON	SAMN18088084	SRX10214126	USA/MA-MGH-04046/2021	Illumina NovaSeq 6000	PAIRED	PCR	VIRAL RNA	Severe acute respiratory syndrome coronavirus 2	Homo sapiens	ILLUMINA	2021-01-28	United States	North America	45	5926.34	7693	0.957295	177215303
SRR13835809	PRJNA622837	AMPLICON	SAMN18088083	SRX10214125	USA/MA-MGH-04045/2021	Illumina NovaSeq 6000	PAIRED	PCR	VIRAL RNA	Severe acute respiratory syndrome coronavirus 2	Homo sapiens	ILLUMINA	2021-01-28	United States	North America	43	489.784	0	0.220212	14646020
SRR13835810	PRJNA622837	AMPLICON	SAMN18088082	SRX10214124	USA/MA-MGH-04044/2021	Illumina NovaSeq 6000	PAIRED	PCR	VIRAL RNA	Severe acute respiratory syndrome coronavirus 2	Homo sapiens	ILLUMINA	2021-01-27	United States	North America	32	6593.73	7843	0.992643	197172392
SRR13835811	PRJNA622837	AMPLICON	SAMN18088081	SRX10214123	USA/MA-MGH-04043/2021	Illumina NovaSeq 6000	PAIRED	PCR	VIRAL RNA	Severe acute respiratory syndrome coronavirus 2	Homo sapiens	ILLUMINA	2021-01-27	United States	North America	18	4452.87	4431	0.978698	133154042
SRR13835812	PRJNA622837	AMPLICON	SAMN18088002	SRX10214122	USA/MA-MGH-03708/2020	Illumina NovaSeq 6000	PAIRED	PCR	VIRAL RNA	Severe acute respiratory syndrome coronavirus 2	Homo sapiens	ILLUMINA	2020-12-23	United States	North America	9	372.865	0	0.0868475	11149784
SRR13835813	PRJNA622837	AMPLICON	SAMN18088080	SRX10214121	USA/MA-MGH-04042/2021	Illumina NovaSeq 6000	PAIRED	PCR	VIRAL RNA	Severe acute respiratory syndrome coronavirus 2	Homo sapiens	ILLUMINA	2021-01-27	United States	North America	28	4221.67	4058	0.98144	126240598
SRR13835814	PRJNA622837	AMPLICON	SAMN18088079	SRX10214120	USA/MA-MGH-04041/2021	Illumina NovaSeq 6000	PAIRED	PCR	VIRAL RNA	Severe acute respiratory syndrome coronavirus 2	Homo sapiens	ILLUMINA	2021-01-27	United States	North America	26	4478.24	4423	0.982343	133912829
SRR13835815	PRJNA622837	AMPLICON	SAMN18088078	SRX10214119	USA/MA-MGH-04040/2021	Illumina NovaSeq 6000	PAIRED	PCR	VIRAL RNA	Severe acute respiratory syndrome coronavirus 2	Homo sapiens	ILLUMINA	2021-01-27	United States	North America	148	2262.66	1026	0.82985	67660177
SRR13835816	PRJNA622837	AMPLICON	SAMN18088077	SRX10214118	USA/MA-MGH-04039/2021	Illumina NovaSeq 6000	PAIRED	PCR	VIRAL RNA	Severe acute respiratory syndrome coronavirus 2	Homo sapiens	ILLUMINA	2021-01-26	United States	North America	27	3601.94	2979	0.942614	107708943
SRR13835817	PRJNA622837	AMPLICON	SAMN18088076	SRX10214117	USA/MA-MGH-04038/2021	Illumina NovaSeq 6000	PAIRED	PCR	VIRAL RNA	Severe acute respiratory syndrome coronavirus 2	Homo sapiens	ILLUMINA	2021-01-21	United States	North America	4	2.52276	0	0.00103669	75438
SRR13835818	PRJNA622837	AMPLICON	SAMN18088075	SRX10214116	USA/MA-MGH-04037/2021	Illumina NovaSeq 6000	PAIRED	PCR	VIRAL RNA	Severe acute respiratory syndrome coronavirus 2	Homo sapiens	ILLUMINA	2021-01-20	United States	North America	3	2.28034	0	0.00103669	68189
SRR13835819	PRJNA622837	AMPLICON	SAMN18088074	SRX10214115	USA/MA-MGH-04036/2021	Illumina NovaSeq 6000	PAIRED	PCR	VIRAL RNA	Severe acute respiratory syndrome coronavirus 2	Homo sapiens	ILLUMINA	2021-01-20	United States	North America	2	3.99599	0	0.00107013	119492
SRR13835820	PRJNA622837	AMPLICON	SAMN18088073	SRX10214114	USA/MA-MGH-04035/2021	Illumina NovaSeq 6000	PAIRED	PCR	VIRAL RNA	Severe acute respiratory syndrome coronavirus 2	Homo sapiens	ILLUMINA	2021-01-20	United States	North America	1	1.2468	0	0.00100324	37283
SRR13835821	PRJNA622837	AMPLICON	SAMN18088072	SRX10214113	USA/MA-MGH-04034/2021	Illumina NovaSeq 6000	PAIRED	PCR	VIRAL RNA	Severe acute respiratory syndrome coronavirus 2	Homo sapiens	ILLUMINA	2021-01-29	United States	North America	0	2.75534	0	0.00103669	82393
SRR13835822	PRJNA622837	AMPLICON	SAMN18088071	SRX10214112	USA/MA-MGH-04033/2021	Illumina NovaSeq 6000	PAIRED	PCR	VIRAL RNA	Severe acute respiratory syndrome coronavirus 2	Homo sapiens	ILLUMINA	2021-01-22	United States	North America	21	640.095	8	0.349731	19140769
SRR13835823	PRJNA622837	AMPLICON	SAMN18088001	SRX10214111	USA/MA-MGH-03707/2020	Illumina NovaSeq 6000	PAIRED	PCR	VIRAL RNA	Severe acute respiratory syndrome coronavirus 2	Homo sapiens	ILLUMINA	2020-12-23	United States	North America	29	3743.18	3517	0.93392	111932398
SRR13835824	PRJNA622837	AMPLICON	SAMN18088070	SRX10214110	USA/MA-MGH-04032/2021	Illumina NovaSeq 6000	PAIRED	PCR	VIRAL RNA	Severe acute respiratory syndrome coronavirus 2	Homo sapiens	ILLUMINA	2021-02-01	United States	North America	50	3664.85	3110	0.929873	109590139
SRR13835825	PRJNA622837	AMPLICON	SAMN18088069	SRX10214109	USA/MA-MGH-04031/2021	Illumina NovaSeq 6000	PAIRED	PCR	VIRAL RNA	Severe acute respiratory syndrome coronavirus 2	Homo sapiens	ILLUMINA	2021-01-20	United States	North America	29	4460.8	4319	0.988663	133391246
SRR13835826	PRJNA622837	AMPLICON	SAMN18088068	SRX10214108	USA/MA-MGH-04030/2021	Illumina NovaSeq 6000	PAIRED	PCR	VIRAL RNA	Severe acute respiratory syndrome coronavirus 2	Homo sapiens	ILLUMINA	2021-01-18	United States	North America	33	3702.61	3179	0.940775	110719148
SRR13835827	PRJNA622837	AMPLICON	SAMN18088067	SRX10214107	USA/MA-MGH-04029/2021	Illumina NovaSeq 6000	PAIRED	PCR	VIRAL RNA	Severe acute respiratory syndrome coronavirus 2	Homo sapiens	ILLUMINA	2021-02-02	United States	North America	37	3496.79	2540	0.931077	104564391
SRR13835828	PRJNA622837	AMPLICON	SAMN18088066	SRX10214106	USA/MA-MGH-04028/2021	Illumina NovaSeq 6000	PAIRED	PCR	VIRAL RNA	Severe acute respiratory syndrome coronavirus 2	Homo sapiens	ILLUMINA	2021-01-26	United States	North America	27	4913.73	4928	0.995385	146935151
SRR13835829	PRJNA622837	AMPLICON	SAMN18088065	SRX10214105	USA/MA-MGH-04027/2021	Illumina NovaSeq 6000	PAIRED	PCR	VIRAL RNA	Severe acute respiratory syndrome coronavirus 2	Homo sapiens	ILLUMINA	2021-01-23	United States	North America	57	1403.76	377	0.695181	41976659
SRR13835830	PRJNA622837	AMPLICON	SAMN18087972	SRX10214104	USA/MA-Broad_CRSP-00106/2021	Illumina NovaSeq 6000	PAIRED	PCR	VIRAL RNA	Severe acute respiratory syndrome coronavirus 2	Homo sapiens	ILLUMINA	2021-01-04	United States	North America	34	5322.66	6446	0.975454	159163608
SRR13835831	PRJNA622837	AMPLICON	SAMN18087971	SRX10214103	USA/MA-Broad_CRSP-00105/2021	Illumina NovaSeq 6000	PAIRED	PCR	VIRAL RNA	Severe acute respiratory syndrome coronavirus 2	Homo sapiens	ILLUMINA	2021-01-04	United States	North America	29	5007.13	5321	0.964351	149728067
SRR13835832	PRJNA622837	AMPLICON	SAMN18087970	SRX10214102	USA/MA-Broad_CRSP-00104/2021	Illumina NovaSeq 6000	PAIRED	PCR	VIRAL RNA	Severe acute respiratory syndrome coronavirus 2	Homo sapiens	ILLUMINA	2021-01-04	United States	North America	41	3408.3	2721	0.920276	101918459
SRR13835833	PRJNA622837	AMPLICON	SAMN18087969	SRX10214101	USA/MA-Broad_CRSP-00103/2021	Illumina NovaSeq 6000	PAIRED	PCR	VIRAL RNA	Severe acute respiratory syndrome coronavirus 2	Homo sapiens	ILLUMINA	2021-01-04	United States	North America	33	5790.72	7396	0.931779	173159969
SRR13835834	PRJNA622837	AMPLICON	SAMN18088000	SRX10214100	USA/MA-MGH-03706/2020	Illumina NovaSeq 6000	PAIRED	PCR	VIRAL RNA	Severe acute respiratory syndrome coronavirus 2	Homo sapiens	ILLUMINA	2020-12-23	United States	North America	25	5287.71	6558	0.944019	158118245
SRR13835835	PRJNA622837	AMPLICON	SAMN18087968	SRX10214099	USA/MA-Broad_CRSP-00102/2021	Illumina NovaSeq 6000	PAIRED	PCR	VIRAL RNA	Severe acute respiratory syndrome coronavirus 2	Homo sapiens	ILLUMINA	2021-01-04	United States	North America	32	6071.47	7502	0.987827	181555186
SRR13835836	PRJNA622837	AMPLICON	SAMN18087967	SRX10214098	USA/MA-Broad_CRSP-00101/2021	Illumina NovaSeq 6000	PAIRED	PCR	VIRAL RNA	Severe acute respiratory syndrome coronavirus 2	Homo sapiens	ILLUMINA	2021-01-04	United States	North America	29	6169.76	7598	0.988162	184494193
SRR13835837	PRJNA622837	AMPLICON	SAMN18087965	SRX10214097	USA/MA-Broad_CRSP-00099/2021	Illumina NovaSeq 6000	PAIRED	PCR	VIRAL RNA	Severe acute respiratory syndrome coronavirus 2	Homo sapiens	ILLUMINA	2021-01-04	United States	North America	25	6546.03	7749	0.987928	195745830
SRR13835838	PRJNA622837	AMPLICON	SAMN18106917	SRX10214096	USA/MA-Broad_CRSP-00098/2021	Illumina NovaSeq 6000	PAIRED	PCR	VIRAL RNA	Severe acute respiratory syndrome coronavirus 2	Homo sapiens	ILLUMINA	2021-01-04	United States	North America	23	5745.07	6908	0.986924	171794916
SRR13835839	PRJNA622837	AMPLICON	SAMN18106916	SRX10214095	USA/MA-Broad_CRSP-00097/2021	Illumina NovaSeq 6000	PAIRED	PCR	VIRAL RNA	Severe acute respiratory syndrome coronavirus 2	Homo sapiens	ILLUMINA	2021-01-04	United States	North America	44	5711.43	7216	0.957228	170788950
SRR13835840	PRJNA622837	AMPLICON	SAMN18106915	SRX10214094	USA/MA-Broad_CRSP-00096/2021	Illumina NovaSeq 6000	PAIRED	PCR	VIRAL RNA	Severe acute respiratory syndrome coronavirus 2	Homo sapiens	ILLUMINA	2021-01-04	United States	North America	31	5880.39	7259	0.981708	175841345
SRR13835841	PRJNA622837	AMPLICON	SAMN18106914	SRX10214093	USA/MA-Broad_CRSP-00095/2021	Illumina NovaSeq 6000	PAIRED	PCR	VIRAL RNA	Severe acute respiratory syndrome coronavirus 2	Homo sapiens	ILLUMINA	2021-01-04	United States	North America	37	4887.88	5253	0.96288	146162146
SRR13835842	PRJNA622837	AMPLICON	SAMN18106913	SRX10214092	USA/MA-Broad_CRSP-00094/2021	Illumina NovaSeq 6000	PAIRED	PCR	VIRAL RNA	Severe acute respiratory syndrome coronavirus 2	Homo sapiens	ILLUMINA	2021-01-04	United States	North America	39	5919.41	7343	0.965522	177008200
SRR13835843	PRJNA622837	AMPLICON	SAMN18106912	SRX10214091	USA/MA-Broad_CRSP-00093/2021	Illumina NovaSeq 6000	PAIRED	PCR	VIRAL RNA	Severe acute respiratory syndrome coronavirus 2	Homo sapiens	ILLUMINA	2021-01-04	United States	North America	31	5920.95	7284	0.985486	177054301
SRR13835844	PRJNA622837	AMPLICON	SAMN18106911	SRX10214090	USA/MA-Broad_CRSP-00092/2021	Illumina NovaSeq 6000	PAIRED	PCR	VIRAL RNA	Severe acute respiratory syndrome coronavirus 2	Homo sapiens	ILLUMINA	2021-01-04	United States	North America	36	6046.26	7422	0.987593	180801302
SRR13835845	PRJNA622837	AMPLICON	SAMN18087999	SRX10214089	USA/MA-MGH-03705/2020	Illumina NovaSeq 6000	PAIRED	PCR	VIRAL RNA	Severe acute respiratory syndrome coronavirus 2	Homo sapiens	ILLUMINA	2020-12-23	United States	North America	34	4350.44	4571	0.929271	130091083
SRR13835846	PRJNA622837	AMPLICON	SAMN18106910	SRX10214088	USA/MA-Broad_CRSP-00091/2021	Illumina NovaSeq 6000	PAIRED	PCR	VIRAL RNA	Severe acute respiratory syndrome coronavirus 2	Homo sapiens	ILLUMINA	2021-01-04	United States	North America	31	5678.88	7211	0.970806	169815461
SRR13835847	PRJNA622837	AMPLICON	SAMN18106909	SRX10214087	USA/MA-Broad_CRSP-00090/2021	Illumina NovaSeq 6000	PAIRED	PCR	VIRAL RNA	Severe acute respiratory syndrome coronavirus 2	Homo sapiens	ILLUMINA	2021-01-04	United States	North America	30	5340.8	6814	0.950306	159705830
SRR13835848	PRJNA622837	AMPLICON	SAMN18087964	SRX10214086	USA/MA-Broad_CRSP-00089/2021	Illumina NovaSeq 6000	PAIRED	PCR	VIRAL RNA	Severe acute respiratory syndrome coronavirus 2	Homo sapiens	ILLUMINA	2021-01-04	United States	North America	35	6053.55	7245	0.995954	181019445
SRR13835849	PRJNA622837	AMPLICON	SAMN18087963	SRX10214085	USA/MA-Broad_CRSP-00088/2021	Illumina NovaSeq 6000	PAIRED	PCR	VIRAL RNA	Severe acute respiratory syndrome coronavirus 2	Homo sapiens	ILLUMINA	2021-01-04	United States	North America	37	5981.03	7097	0.996589	178850761
SRR13835850	PRJNA622837	AMPLICON	SAMN18087962	SRX10214084	USA/MA-Broad_CRSP-00087/2021	Illumina NovaSeq 6000	PAIRED	PCR	VIRAL RNA	Severe acute respiratory syndrome coronavirus 2	Homo sapiens	ILLUMINA	2021-01-03	United States	North America	43	4986.97	5772	0.94238	149125459
SRR13835851	PRJNA622837	AMPLICON	SAMN18087961	SRX10214083	USA/MA-Broad_CRSP-00086/2021	Illumina NovaSeq 6000	PAIRED	PCR	VIRAL RNA	Severe acute respiratory syndrome coronavirus 2	Homo sapiens	ILLUMINA	2021-01-03	United States	North America	32	6399.47	7704	0.996489	191363420
SRR13835852	PRJNA622837	AMPLICON	SAMN18087960	SRX10214082	USA/MA-Broad_CRSP-00085/2021	Illumina NovaSeq 6000	PAIRED	PCR	VIRAL RNA	Severe acute respiratory syndrome coronavirus 2	Homo sapiens	ILLUMINA	2021-01-03	United States	North America	36	3946.05	3639	0.956292	117998620
SRR13835853	PRJNA622837	AMPLICON	SAMN18087959	SRX10214081	USA/MA-Broad_CRSP-00084/2021	Illumina NovaSeq 6000	PAIRED	PCR	VIRAL RNA	Severe acute respiratory syndrome coronavirus 2	Homo sapiens	ILLUMINA	2021-01-03	United States	North America	40	6326.23	7639	0.994516	189173265
SRR13835854	PRJNA622837	AMPLICON	SAMN18087958	SRX10214080	USA/MA-Broad_CRSP-00083/2021	Illumina NovaSeq 6000	PAIRED	PCR	VIRAL RNA	Severe acute respiratory syndrome coronavirus 2	Homo sapiens	ILLUMINA	2021-01-02	United States	North America	28	5734.59	7195	0.987694	171481471
SRR13835855	PRJNA622837	AMPLICON	SAMN18087957	SRX10214079	USA/MA-Broad_CRSP-00082/2021	Illumina NovaSeq 6000	PAIRED	PCR	VIRAL RNA	Severe acute respiratory syndrome coronavirus 2	Homo sapiens	ILLUMINA	2021-01-02	United States	North America	33	6291.84	7619	0.97512	188144792
SRR13835856	PRJNA622837	AMPLICON	SAMN18087998	SRX10214078	USA/MA-MGH-03704/2020	Illumina NovaSeq 6000	PAIRED	PCR	VIRAL RNA	Severe acute respiratory syndrome coronavirus 2	Homo sapiens	ILLUMINA	2020-12-23	United States	North America	35	3949.18	3773	0.96609	118092272
SRR13835857	PRJNA622837	AMPLICON	SAMN18087956	SRX10214077	USA/MA-Broad_CRSP-00081/2021	Illumina NovaSeq 6000	PAIRED	PCR	VIRAL RNA	Severe acute respiratory syndrome coronavirus 2	Homo sapiens	ILLUMINA	2021-01-02	United States	North America	36	6335.62	7610	0.986189	189453943
SRR13835858	PRJNA622837	AMPLICON	SAMN18087955	SRX10214076	USA/MA-Broad_CRSP-00080/2021	Illumina NovaSeq 6000	PAIRED	PCR	VIRAL RNA	Severe acute respiratory syndrome coronavirus 2	Homo sapiens	ILLUMINA	2021-01-04	United States	North America	34	6354.67	7598	0.997458	190023652
SRR13835859	PRJNA622837	AMPLICON	SAMN18087954	SRX10214075	USA/MA-Broad_CRSP-00079/2021	Illumina NovaSeq 6000	PAIRED	PCR	VIRAL RNA	Severe acute respiratory syndrome coronavirus 2	Homo sapiens	ILLUMINA	2021-01-04	United States	North America	31	6210.25	7586	0.994984	185704997
SRR13835860	PRJNA622837	AMPLICON	SAMN18087953	SRX10214074	USA/MA-Broad_CRSP-00078/2021	Illumina NovaSeq 6000	PAIRED	PCR	VIRAL RNA	Severe acute respiratory syndrome coronavirus 2	Homo sapiens	ILLUMINA	2021-01-04	United States	North America	27	6703.77	7799	0.995954	200462774
SRR13835861	PRJNA622837	AMPLICON	SAMN18087952	SRX10214073	USA/MA-Broad_CRSP-00077/2021	Illumina NovaSeq 6000	PAIRED	PCR	VIRAL RNA	Severe acute respiratory syndrome coronavirus 2	Homo sapiens	ILLUMINA	2021-01-03	United States	North America	43	6235.75	7674	0.990335	186467640
SRR13835862	PRJNA622837	AMPLICON	SAMN18087951	SRX10214072	USA/MA-Broad_CRSP-00076/2021	Illumina NovaSeq 6000	PAIRED	PCR	VIRAL RNA	Severe acute respiratory syndrome coronavirus 2	Homo sapiens	ILLUMINA	2021-01-03	United States	North America	46	6196.87	7461	0.997626	185304974
SRR13835863	PRJNA622837	AMPLICON	SAMN18087950	SRX10214071	USA/MA-Broad_CRSP-00075/2021	Illumina NovaSeq 6000	PAIRED	PCR	VIRAL RNA	Severe acute respiratory syndrome coronavirus 2	Homo sapiens	ILLUMINA	2021-01-03	United States	North America	23	6648.86	7753	0.997693	198820860
SRR13835864	PRJNA622837	AMPLICON	SAMN18087949	SRX10214070	USA/MA-Broad_CRSP-00074/2021	Illumina NovaSeq 6000	PAIRED	PCR	VIRAL RNA	Severe acute respiratory syndrome coronavirus 2	Homo sapiens	ILLUMINA	2021-01-02	United States	North America	40	5422.97	6960	0.952012	162163111
SRR13835865	PRJNA622837	AMPLICON	SAMN18087948	SRX10214069	USA/MA-Broad_CRSP-00073/2021	Illumina NovaSeq 6000	PAIRED	PCR	VIRAL RNA	Severe acute respiratory syndrome coronavirus 2	Homo sapiens	ILLUMINA	2021-01-03	United States	North America	37	6155.19	7490	0.984316	184058562
SRR13835866	PRJNA622837	AMPLICON	SAMN18087947	SRX10214068	USA/MA-Broad_CRSP-00072/2021	Illumina NovaSeq 6000	PAIRED	PCR	VIRAL RNA	Severe acute respiratory syndrome coronavirus 2	Homo sapiens	ILLUMINA	2021-01-02	United States	North America	30	6172.97	7536	0.99582	184590242
SRR13835867	PRJNA622837	AMPLICON	SAMN18087997	SRX10214067	USA/MA-MGH-03703/2020	Illumina NovaSeq 6000	PAIRED	PCR	VIRAL RNA	Severe acute respiratory syndrome coronavirus 2	Homo sapiens	ILLUMINA	2020-12-23	United States	North America	30	3955.47	3758	0.944353	118280456
SRR13835868	PRJNA622837	AMPLICON	SAMN18087946	SRX10214066	USA/MA-Broad_CRSP-00071/2021	Illumina NovaSeq 6000	PAIRED	PCR	VIRAL RNA	Severe acute respiratory syndrome coronavirus 2	Homo sapiens	ILLUMINA	2021-01-02	United States	North America	24	6205.28	7433	0.997626	185556514
SRR13835869	PRJNA622837	AMPLICON	SAMN18087945	SRX10214065	USA/MA-Broad_CRSP-00070/2021	Illumina NovaSeq 6000	PAIRED	PCR	VIRAL RNA	Severe acute respiratory syndrome coronavirus 2	Homo sapiens	ILLUMINA	2021-01-02	United States	North America	30	6253.82	7399	0.996689	187007920
SRR13835870	PRJNA622837	AMPLICON	SAMN18087944	SRX10214064	USA/MA-Broad_CRSP-00069/2021	Illumina NovaSeq 6000	PAIRED	PCR	VIRAL RNA	Severe acute respiratory syndrome coronavirus 2	Homo sapiens	ILLUMINA	2021-01-02	United States	North America	30	4867.96	5141	0.991773	145566641
SRR13835871	PRJNA622837	AMPLICON	SAMN18087943	SRX10214063	USA/MA-Broad_CRSP-00068/2021	Illumina NovaSeq 6000	PAIRED	PCR	VIRAL RNA	Severe acute respiratory syndrome coronavirus 2	Homo sapiens	ILLUMINA	2021-01-02	United States	North America	25	6828.49	7773	0.997693	204192460
SRR13835872	PRJNA622837	AMPLICON	SAMN18087942	SRX10214062	USA/MA-Broad_CRSP-00067/2021	Illumina NovaSeq 6000	PAIRED	PCR	VIRAL RNA	Severe acute respiratory syndrome coronavirus 2	Homo sapiens	ILLUMINA	2021-01-02	United States	North America	26	5266.64	5857	0.996422	157488318
SRR13835873	PRJNA622837	AMPLICON	SAMN18087941	SRX10214061	USA/MA-Broad_CRSP-00066/2021	Illumina NovaSeq 6000	PAIRED	PCR	VIRAL RNA	Severe acute respiratory syndrome coronavirus 2	Homo sapiens	ILLUMINA	2021-01-02	United States	North America	27	6915.69	7793	0.997693	206799991
SRR13835874	PRJNA622837	AMPLICON	SAMN18087940	SRX10214060	USA/MA-Broad_CRSP-00065/2021	Illumina NovaSeq 6000	PAIRED	PCR	VIRAL RNA	Severe acute respiratory syndrome coronavirus 2	Homo sapiens	ILLUMINA	2021-01-03	United States	North America	28	5474.13	6337	0.9898	163692969
SRR13835875	PRJNA622837	AMPLICON	SAMN18087939	SRX10214059	USA/MA-Broad_CRSP-00064/2021	Illumina NovaSeq 6000	PAIRED	PCR	VIRAL RNA	Severe acute respiratory syndrome coronavirus 2	Homo sapiens	ILLUMINA	2021-01-03	United States	North America	34	6261.55	7542	0.993211	187239043
SRR13835876	PRJNA622837	AMPLICON	SAMN18087938	SRX10214058	USA/MA-Broad_CRSP-00063/2021	Illumina NovaSeq 6000	PAIRED	PCR	VIRAL RNA	Severe acute respiratory syndrome coronavirus 2	Homo sapiens	ILLUMINA	2021-01-02	United States	North America	27	6095.06	7300	0.997458	182260594
SRR13835877	PRJNA622837	AMPLICON	SAMN18087937	SRX10214057	USA/MA-Broad_CRSP-00062/2021	Illumina NovaSeq 6000	PAIRED	PCR	VIRAL RNA	Severe acute respiratory syndrome coronavirus 2	Homo sapiens	ILLUMINA	2021-01-02	United States	North America	28	6305.35	7619	0.997425	188548866
SRR13835878	PRJNA622837	AMPLICON	SAMN18087996	SRX10214056	USA/MA-MGH-03702/2020	Illumina NovaSeq 6000	PAIRED	PCR	VIRAL RNA	Severe acute respiratory syndrome coronavirus 2	Homo sapiens	ILLUMINA	2020-12-24	United States	North America	6	194.551	0	0.0786209	5817654
SRR13835879	PRJNA622837	AMPLICON	SAMN18087936	SRX10214055	USA/MA-Broad_CRSP-00061/2021	Illumina NovaSeq 6000	PAIRED	PCR	VIRAL RNA	Severe acute respiratory syndrome coronavirus 2	Homo sapiens	ILLUMINA	2021-01-02	United States	North America	28	6223.77	7423	0.997693	186109498
SRR13835880	PRJNA622837	AMPLICON	SAMN18087935	SRX10214054	USA/MA-Broad_CRSP-00060/2021	Illumina NovaSeq 6000	PAIRED	PCR	VIRAL RNA	Severe acute respiratory syndrome coronavirus 2	Homo sapiens	ILLUMINA	2021-01-03	United States	North America	34	6035.32	7019	0.996388	180474135
SRR13835881	PRJNA622837	AMPLICON	SAMN18087934	SRX10214049	USA/MA-Broad_CRSP-00059/2021	Illumina NovaSeq 6000	PAIRED	PCR	VIRAL RNA	Severe acute respiratory syndrome coronavirus 2	Homo sapiens	ILLUMINA	2021-01-03	United States	North America	33	5743.42	7200	0.984517	171745583
SRR13835882	PRJNA622837	AMPLICON	SAMN18087983	SRX10214052	USA/MA-MGH-03689/2020	Illumina NovaSeq 6000	PAIRED	PCR	VIRAL RNA	Severe acute respiratory syndrome coronavirus 2	Homo sapiens	ILLUMINA	2020-12-24	United States	North America	1	8.62592	0	0.00210681	257941
SRR13835883	PRJNA622837	AMPLICON	SAMN18087974	SRX10214051	USA/MA-MGH-03680/2020	Illumina NovaSeq 6000	PAIRED	PCR	VIRAL RNA	Severe acute respiratory syndrome coronavirus 2	Homo sapiens	ILLUMINA	2020-12-24	United States	North America	49	3337.84	2596	0.880781	99811562
SRR13835884	PRJNA622837	AMPLICON	SAMN18087973	SRX10214050	USA/MA-MGH-03679/2020	Illumina NovaSeq 6000	PAIRED	PCR	VIRAL RNA	Severe acute respiratory syndrome coronavirus 2	Homo sapiens	ILLUMINA	2020-12-24	United States	North America	65	974.509	105	0.506638	29140741
SRR13835885	PRJNA622837	AMPLICON	SAMN18087933	SRX10214048	USA/MA-Broad_CRSP-00058/2021	Illumina NovaSeq 6000	PAIRED	PCR	VIRAL RNA	Severe acute respiratory syndrome coronavirus 2	Homo sapiens	ILLUMINA	2021-01-03	United States	North America	25	5374.68	6300	0.989867	160718916
SRR13835886	PRJNA622837	AMPLICON	SAMN18087932	SRX10214047	USA/MA-Broad_CRSP-00057/2021	Illumina NovaSeq 6000	PAIRED	PCR	VIRAL RNA	Severe acute respiratory syndrome coronavirus 2	Homo sapiens	ILLUMINA	2021-01-03	United States	North America	29	6618.77	7707	0.997392	197921010
SRR13835887	PRJNA622837	AMPLICON	SAMN18087931	SRX10214046	USA/MA-Broad_CRSP-00056/2021	Illumina NovaSeq 6000	PAIRED	PCR	VIRAL RNA	Severe acute respiratory syndrome coronavirus 2	Homo sapiens	ILLUMINA	2021-01-03	United States	North America	27	4722.19	5181	0.994683	141207517
SRR13835888	PRJNA622837	AMPLICON	SAMN18087930	SRX10214045	USA/MA-Broad_CRSP-00055/2021	Illumina NovaSeq 6000	PAIRED	PCR	VIRAL RNA	Severe acute respiratory syndrome coronavirus 2	Homo sapiens	ILLUMINA	2021-01-04	United States	North America	23	5232.45	5914	0.99378	156466052
SRR13835889	PRJNA622837	AMPLICON	SAMN18087929	SRX10214044	USA/MA-Broad_CRSP-00054/2021	Illumina NovaSeq 6000	PAIRED	PCR	VIRAL RNA	Severe acute respiratory syndrome coronavirus 2	Homo sapiens	ILLUMINA	2021-01-03	United States	North America	27	6241.34	7327	0.997559	186634723
SRR13835890	PRJNA622837	AMPLICON	SAMN18087928	SRX10214043	USA/MA-Broad_CRSP-00053/2021	Illumina NovaSeq 6000	PAIRED	PCR	VIRAL RNA	Severe acute respiratory syndrome coronavirus 2	Homo sapiens	ILLUMINA	2021-01-03	United States	North America	29	6413.36	7633	0.996723	191778720
SRR13835891	PRJNA622837	AMPLICON	SAMN18087927	SRX10214042	USA/MA-Broad_CRSP-00052/2021	Illumina NovaSeq 6000	PAIRED	PCR	VIRAL RNA	Severe acute respiratory syndrome coronavirus 2	Homo sapiens	ILLUMINA	2021-01-03	United States	North America	37	6392.69	7651	0.997525	191160495
SRR13835892	PRJNA622837	AMPLICON	SAMN18087995	SRX10214041	USA/MA-MGH-03701/2020	Illumina NovaSeq 6000	PAIRED	PCR	VIRAL RNA	Severe acute respiratory syndrome coronavirus 2	Homo sapiens	ILLUMINA	2020-12-24	United States	North America	12	173.401	0	0.0635722	5185197
SRR13835893	PRJNA622837	AMPLICON	SAMN18087926	SRX10214040	USA/MA-Broad_CRSP-00051/2021	Illumina NovaSeq 6000	PAIRED	PCR	VIRAL RNA	Severe acute respiratory syndrome coronavirus 2	Homo sapiens	ILLUMINA	2021-01-03	United States	North America	28	6711.56	7797	0.997525	200695779
SRR13835894	PRJNA622837	AMPLICON	SAMN18087925	SRX10214039	USA/MA-Broad_CRSP-00050/2021	Illumina NovaSeq 6000	PAIRED	PCR	VIRAL RNA	Severe acute respiratory syndrome coronavirus 2	Homo sapiens	ILLUMINA	2021-01-03	United States	North America	29	2496.3	1794	0.973916	74646742
SRR13835895	PRJNA622837	AMPLICON	SAMN18087924	SRX10214038	USA/MA-Broad_CRSP-00049/2021	Illumina NovaSeq 6000	PAIRED	PCR	VIRAL RNA	Severe acute respiratory syndrome coronavirus 2	Homo sapiens	ILLUMINA	2021-01-03	United States	North America	48	5364.76	6960	0.949236	160422483
SRR13835896	PRJNA622837	AMPLICON	SAMN18087923	SRX10214037	USA/MA-Broad_CRSP-00048/2021	Illumina NovaSeq 6000	PAIRED	PCR	VIRAL RNA	Severe acute respiratory syndrome coronavirus 2	Homo sapiens	ILLUMINA	2021-01-04	United States	North America	38	4851.43	5381	0.971742	145072369
SRR13835897	PRJNA622837	AMPLICON	SAMN18087922	SRX10214036	USA/MA-Broad_CRSP-00047/2021	Illumina NovaSeq 6000	PAIRED	PCR	VIRAL RNA	Severe acute respiratory syndrome coronavirus 2	Homo sapiens	ILLUMINA	2021-01-04	United States	North America	35	6503.82	7707	0.996455	194483800
SRR13835898	PRJNA622837	AMPLICON	SAMN18087921	SRX10214035	USA/MA-Broad_CRSP-00046/2021	Illumina NovaSeq 6000	PAIRED	PCR	VIRAL RNA	Severe acute respiratory syndrome coronavirus 2	Homo sapiens	ILLUMINA	2021-01-03	United States	North America	25	6676.74	7780	0.997693	199654681
SRR13835899	PRJNA622837	AMPLICON	SAMN18087920	SRX10214034	USA/MA-Broad_CRSP-00045/2021	Illumina NovaSeq 6000	PAIRED	PCR	VIRAL RNA	Severe acute respiratory syndrome coronavirus 2	Homo sapiens	ILLUMINA	2021-01-02	United States	North America	39	5708.98	7314	0.952012	170715516
SRR13835900	PRJNA622837	AMPLICON	SAMN18087919	SRX10214033	USA/MA-Broad_CRSP-00044/2021	Illumina NovaSeq 6000	PAIRED	PCR	VIRAL RNA	Severe acute respiratory syndrome coronavirus 2	Homo sapiens	ILLUMINA	2021-01-02	United States	North America	24	6449.82	7668	0.992476	192868914
SRR13835901	PRJNA622837	AMPLICON	SAMN18087918	SRX10214032	USA/MA-Broad_CRSP-00043/2021	Illumina NovaSeq 6000	PAIRED	PCR	VIRAL RNA	Severe acute respiratory syndrome coronavirus 2	Homo sapiens	ILLUMINA	2021-01-02	United States	North America	21	6161.26	7530	0.997358	184240129
SRR13835902	PRJNA622837	AMPLICON	SAMN18087917	SRX10214031	USA/MA-Broad_CRSP-00042/2021	Illumina NovaSeq 6000	PAIRED	PCR	VIRAL RNA	Severe acute respiratory syndrome coronavirus 2	Homo sapiens	ILLUMINA	2021-01-02	United States	North America	37	6273.3	7485	0.997191	187590439
SRR13835903	PRJNA622837	AMPLICON	SAMN18087994	SRX10214030	USA/MA-MGH-03700/2020	Illumina NovaSeq 6000	PAIRED	PCR	VIRAL RNA	Severe acute respiratory syndrome coronavirus 2	Homo sapiens	ILLUMINA	2020-12-23	United States	North America	1	8.12524	0	0.00103669	242969
SRR13835904	PRJNA622837	AMPLICON	SAMN18087916	SRX10214029	USA/MA-Broad_CRSP-00041/2021	Illumina NovaSeq 6000	PAIRED	PCR	VIRAL RNA	Severe acute respiratory syndrome coronavirus 2	Homo sapiens	ILLUMINA	2021-01-02	United States	North America	27	6244.24	7512	0.997693	186721622
SRR13835905	PRJNA622837	AMPLICON	SAMN18087915	SRX10214028	USA/MA-Broad_CRSP-00040/2021	Illumina NovaSeq 6000	PAIRED	PCR	VIRAL RNA	Severe acute respiratory syndrome coronavirus 2	Homo sapiens	ILLUMINA	2021-01-02	United States	North America	34	6011.13	7572	0.964786	179750942
SRR13835906	PRJNA622837	AMPLICON	SAMN18087914	SRX10214027	USA/MA-Broad_CRSP-00039/2021	Illumina NovaSeq 6000	PAIRED	PCR	VIRAL RNA	Severe acute respiratory syndrome coronavirus 2	Homo sapiens	ILLUMINA	2021-01-02	United States	North America	45	4905.37	5539	0.956861	146685226
SRR13835907	PRJNA622837	AMPLICON	SAMN18087913	SRX10214026	USA/MA-Broad_CRSP-00038/2021	Illumina NovaSeq 6000	PAIRED	PCR	VIRAL RNA	Severe acute respiratory syndrome coronavirus 2	Homo sapiens	ILLUMINA	2021-01-02	United States	North America	32	5886.34	7253	0.985018	176019083
SRR13835908	PRJNA622837	AMPLICON	SAMN18087912	SRX10214025	USA/MA-Broad_CRSP-00037/2021	Illumina NovaSeq 6000	PAIRED	PCR	VIRAL RNA	Severe acute respiratory syndrome coronavirus 2	Homo sapiens	ILLUMINA	2021-01-02	United States	North America	26	6070.08	7494	0.995151	181513730
SRR13835909	PRJNA622837	AMPLICON	SAMN18087911	SRX10214024	USA/MA-Broad_CRSP-00036/2021	Illumina NovaSeq 6000	PAIRED	PCR	VIRAL RNA	Severe acute respiratory syndrome coronavirus 2	Homo sapiens	ILLUMINA	2021-01-02	United States	North America	26	6360.64	7680	0.997392	190202070
SRR13835910	PRJNA622837	AMPLICON	SAMN18087910	SRX10214023	USA/MA-Broad_CRSP-00035/2021	Illumina NovaSeq 6000	PAIRED	PCR	VIRAL RNA	Severe acute respiratory syndrome coronavirus 2	Homo sapiens	ILLUMINA	2021-01-02	United States	North America	29	6396.4	7579	0.997626	191271606
SRR13835911	PRJNA622837	AMPLICON	SAMN18087909	SRX10214022	USA/MA-Broad_CRSP-00034/2021	Illumina NovaSeq 6000	PAIRED	PCR	VIRAL RNA	Severe acute respiratory syndrome coronavirus 2	Homo sapiens	ILLUMINA	2021-01-02	United States	North America	27	3822.15	3381	0.977996	114293781
SRR13835912	PRJNA622837	AMPLICON	SAMN18087907	SRX10214386	USA/MA-Broad_CRSP-00032/2021	Illumina NovaSeq 6000	PAIRED	PCR	VIRAL RNA	Severe acute respiratory syndrome coronavirus 2	Homo sapiens	ILLUMINA	2021-01-02	United States	North America	20	4891.66	5199	0.991472	146275262
SRR13835913	PRJNA622837	AMPLICON	SAMN18087993	SRX10214385	USA/MA-MGH-03699/2020	Illumina NovaSeq 6000	PAIRED	PCR	VIRAL RNA	Severe acute respiratory syndrome coronavirus 2	Homo sapiens	ILLUMINA	2020-12-23	United States	North America	92	3128.23	1853	0.81246	93543383
SRR13835914	PRJNA622837	AMPLICON	SAMN18087975	SRX10214384	USA/MA-MGH-03681/2020	Illumina NovaSeq 6000	PAIRED	PCR	VIRAL RNA	Severe acute respiratory syndrome coronavirus 2	Homo sapiens	ILLUMINA	2020-12-24	United States	North America	39	1001.69	42	0.422165	29953638
SRR13835915	PRJNA622837	AMPLICON	SAMN18087906	SRX10214383	USA/MA-Broad_CRSP-00031/2021	Illumina NovaSeq 6000	PAIRED	PCR	VIRAL RNA	Severe acute respiratory syndrome coronavirus 2	Homo sapiens	ILLUMINA	2021-01-02	United States	North America	22	6602.88	7691	0.997626	197445775
SRR13835916	PRJNA622837	AMPLICON	SAMN18087905	SRX10214382	USA/MA-Broad_CRSP-00030/2021	Illumina NovaSeq 6000	PAIRED	PCR	VIRAL RNA	Severe acute respiratory syndrome coronavirus 2	Homo sapiens	ILLUMINA	2021-01-02	United States	North America	29	6320.25	7499	0.996188	188994359
SRR13835917	PRJNA622837	AMPLICON	SAMN18087904	SRX10214381	USA/MA-Broad_CRSP-00029/2021	Illumina NovaSeq 6000	PAIRED	PCR	VIRAL RNA	Severe acute respiratory syndrome coronavirus 2	Homo sapiens	ILLUMINA	2021-01-02	United States	North America	27	6307.71	7407	0.996221	188619474
SRR13835918	PRJNA622837	AMPLICON	SAMN18087903	SRX10214380	USA/MA-Broad_CRSP-00028/2021	Illumina NovaSeq 6000	PAIRED	PCR	VIRAL RNA	Severe acute respiratory syndrome coronavirus 2	Homo sapiens	ILLUMINA	2021-01-02	United States	North America	40	6023.25	7520	0.980938	180113138
SRR13835919	PRJNA622837	AMPLICON	SAMN18087902	SRX10214379	USA/MA-Broad_CRSP-00027/2021	Illumina NovaSeq 6000	PAIRED	PCR	VIRAL RNA	Severe acute respiratory syndrome coronavirus 2	Homo sapiens	ILLUMINA	2021-01-02	United States	North America	35	5796.43	7183	0.987593	173330718
SRR13835920	PRJNA622837	AMPLICON	SAMN18087901	SRX10214378	USA/MA-Broad_CRSP-00026/2021	Illumina NovaSeq 6000	PAIRED	PCR	VIRAL RNA	Severe acute respiratory syndrome coronavirus 2	Homo sapiens	ILLUMINA	2021-01-02	United States	North America	24	6586.78	7705	0.995954	196964407
SRR13835921	PRJNA622837	AMPLICON	SAMN18087900	SRX10214377	USA/MA-Broad_CRSP-00025/2021	Illumina NovaSeq 6000	PAIRED	PCR	VIRAL RNA	Severe acute respiratory syndrome coronavirus 2	Homo sapiens	ILLUMINA	2021-01-02	United States	North America	24	5592.74	6535	0.99485	167239664
SRR13835922	PRJNA622837	AMPLICON	SAMN18087899	SRX10214376	USA/MA-Broad_CRSP-00024/2021	Illumina NovaSeq 6000	PAIRED	PCR	VIRAL RNA	Severe acute respiratory syndrome coronavirus 2	Homo sapiens	ILLUMINA	2021-01-02	United States	North America	28	4232.21	3907	0.993981	126555707
SRR13835923	PRJNA622837	AMPLICON	SAMN18087898	SRX10214375	USA/MA-Broad_CRSP-00023/2021	Illumina NovaSeq 6000	PAIRED	PCR	VIRAL RNA	Severe acute respiratory syndrome coronavirus 2	Homo sapiens	ILLUMINA	2021-01-02	United States	North America	25	6186.94	7408	0.995686	185007962
SRR13835924	PRJNA622837	AMPLICON	SAMN18087897	SRX10214374	USA/MA-Broad_CRSP-00022/2021	Illumina NovaSeq 6000	PAIRED	PCR	VIRAL RNA	Severe acute respiratory syndrome coronavirus 2	Homo sapiens	ILLUMINA	2021-01-02	United States	North America	27	6600.45	7660	0.996656	197373167
SRR13835925	PRJNA622837	AMPLICON	SAMN18087992	SRX10214373	USA/MA-MGH-03698/2020	Illumina NovaSeq 6000	PAIRED	PCR	VIRAL RNA	Severe acute respiratory syndrome coronavirus 2	Homo sapiens	ILLUMINA	2020-12-23	United States	North America	104	2853.4	1467	0.799819	85325102
SRR13835926	PRJNA622837	AMPLICON	SAMN18087896	SRX10214372	USA/MA-Broad_CRSP-00021/2021	Illumina NovaSeq 6000	PAIRED	PCR	VIRAL RNA	Severe acute respiratory syndrome coronavirus 2	Homo sapiens	ILLUMINA	2021-01-02	United States	North America	26	6844.07	7788	0.997693	204658321
SRR13835927	PRJNA622837	AMPLICON	SAMN18087895	SRX10214371	USA/MA-Broad_CRSP-00020/2021	Illumina NovaSeq 6000	PAIRED	PCR	VIRAL RNA	Severe acute respiratory syndrome coronavirus 2	Homo sapiens	ILLUMINA	2021-01-02	United States	North America	30	7047.58	7857	0.997693	210743738
SRR13835928	PRJNA622837	AMPLICON	SAMN18087893	SRX10214370	USA/MA-Broad_CRSP-00018/2021	Illumina NovaSeq 6000	PAIRED	PCR	VIRAL RNA	Severe acute respiratory syndrome coronavirus 2	Homo sapiens	ILLUMINA	2021-01-02	United States	North America	42	4624.08	4727	0.950306	138273829
SRR13835929	PRJNA622837	AMPLICON	SAMN18087892	SRX10214369	USA/MA-Broad_CRSP-00017/2021	Illumina NovaSeq 6000	PAIRED	PCR	VIRAL RNA	Severe acute respiratory syndrome coronavirus 2	Homo sapiens	ILLUMINA	2021-01-02	United States	North America	22	6456.88	7666	0.997024	193080103
SRR13835930	PRJNA622837	AMPLICON	SAMN18087891	SRX10214368	USA/MA-Broad_CRSP-00016/2021	Illumina NovaSeq 6000	PAIRED	PCR	VIRAL RNA	Severe acute respiratory syndrome coronavirus 2	Homo sapiens	ILLUMINA	2021-01-02	United States	North America	29	4626.65	5021	0.970371	138350655
SRR13835931	PRJNA622837	AMPLICON	SAMN18087889	SRX10214367	USA/MA-Broad_CRSP-00014/2021	Illumina NovaSeq 6000	PAIRED	PCR	VIRAL RNA	Severe acute respiratory syndrome coronavirus 2	Homo sapiens	ILLUMINA	2021-01-02	United States	North America	33	5911.06	7457	0.976959	176758368
SRR13835932	PRJNA622837	AMPLICON	SAMN18088220	SRX10214366	USA/RI-Broad_RIDOH-00341/2021	Illumina NovaSeq 6000	PAIRED	PCR	VIRAL RNA	Severe acute respiratory syndrome coronavirus 2	Homo sapiens	ILLUMINA	2021-02-11	United States	North America	60	2234.94	763	0.702973	66831557
SRR13835933	PRJNA622837	AMPLICON	SAMN18088219	SRX10214365	USA/RI-Broad_RIDOH-00340/2021	Illumina NovaSeq 6000	PAIRED	PCR	VIRAL RNA	Severe acute respiratory syndrome coronavirus 2	Homo sapiens	ILLUMINA	2021-02-10	United States	North America	31	5550.53	6895	0.955489	165977419
SRR13835934	PRJNA622837	AMPLICON	SAMN18088218	SRX10214364	USA/RI-Broad_RIDOH-00339/2021	Illumina NovaSeq 6000	PAIRED	PCR	VIRAL RNA	Severe acute respiratory syndrome coronavirus 2	Homo sapiens	ILLUMINA	2021-02-10	United States	North America	31	5952.87	7248	0.97007	178008758
SRR13835935	PRJNA622837	AMPLICON	SAMN18088217	SRX10214363	USA/RI-Broad_RIDOH-00338/2021	Illumina NovaSeq 6000	PAIRED	PCR	VIRAL RNA	Severe acute respiratory syndrome coronavirus 2	Homo sapiens	ILLUMINA	2021-02-11	United States	North America	42	1932.89	288	0.6187	57799331
SRR13835936	PRJNA622837	AMPLICON	SAMN18087991	SRX10214362	USA/MA-MGH-03697/2020	Illumina NovaSeq 6000	PAIRED	PCR	VIRAL RNA	Severe acute respiratory syndrome coronavirus 2	Homo sapiens	ILLUMINA	2020-12-23	United States	North America	38	3952.24	3833	0.914524	118183844
SRR13835937	PRJNA622837	AMPLICON	SAMN18088216	SRX10214361	USA/RI-Broad_RIDOH-00337/2021	Illumina NovaSeq 6000	PAIRED	PCR	VIRAL RNA	Severe acute respiratory syndrome coronavirus 2	Homo sapiens	ILLUMINA	2021-02-10	United States	North America	42	4930.42	5521	0.986657	147434339
SRR13835938	PRJNA622837	AMPLICON	SAMN18088215	SRX10214360	USA/RI-Broad_RIDOH-00336/2021	Illumina NovaSeq 6000	PAIRED	PCR	VIRAL RNA	Severe acute respiratory syndrome coronavirus 2	Homo sapiens	ILLUMINA	2021-02-11	United States	North America	26	5271.4	5890	0.974752	157630537
SRR13835939	PRJNA622837	AMPLICON	SAMN18088214	SRX10214359	USA/RI-Broad_RIDOH-00335/2021	Illumina NovaSeq 6000	PAIRED	PCR	VIRAL RNA	Severe acute respiratory syndrome coronavirus 2	Homo sapiens	ILLUMINA	2021-02-11	United States	North America	28	4922.12	5301	0.967629	147186037
SRR13835940	PRJNA622837	AMPLICON	SAMN18088213	SRX10214358	USA/RI-Broad_RIDOH-00334/2021	Illumina NovaSeq 6000	PAIRED	PCR	VIRAL RNA	Severe acute respiratory syndrome coronavirus 2	Homo sapiens	ILLUMINA	2021-02-09	United States	North America	92	3201.7	2177	0.868742	95740384
SRR13835941	PRJNA622837	AMPLICON	SAMN18088212	SRX10214357	USA/RI-Broad_RIDOH-00333/2021	Illumina NovaSeq 6000	PAIRED	PCR	VIRAL RNA	Severe acute respiratory syndrome coronavirus 2	Homo sapiens	ILLUMINA	2021-02-11	United States	North America	39	4561.31	4735	0.958365	136396811
SRR13835942	PRJNA622837	AMPLICON	SAMN18088211	SRX10214356	USA/RI-Broad_RIDOH-00332/2021	Illumina NovaSeq 6000	PAIRED	PCR	VIRAL RNA	Severe acute respiratory syndrome coronavirus 2	Homo sapiens	ILLUMINA	2021-02-10	United States	North America	37	4607.22	4772	0.965622	137769620
SRR13835943	PRJNA622837	AMPLICON	SAMN18088210	SRX10214355	USA/RI-Broad_RIDOH-00331/2021	Illumina NovaSeq 6000	PAIRED	PCR	VIRAL RNA	Severe acute respiratory syndrome coronavirus 2	Homo sapiens	ILLUMINA	2021-02-10	United States	North America	51	2455.86	871	0.735779	73437665
SRR13835944	PRJNA622837	AMPLICON	SAMN18088209	SRX10214354	USA/RI-Broad_RIDOH-00330/2021	Illumina NovaSeq 6000	PAIRED	PCR	VIRAL RNA	Severe acute respiratory syndrome coronavirus 2	Homo sapiens	ILLUMINA	2021-02-11	United States	North America	50	4218.5	4365	0.931111	126145694
SRR13835945	PRJNA622837	AMPLICON	SAMN18088208	SRX10214353	USA/RI-Broad_RIDOH-00329/2021	Illumina NovaSeq 6000	PAIRED	PCR	VIRAL RNA	Severe acute respiratory syndrome coronavirus 2	Homo sapiens	ILLUMINA	2021-02-11	United States	North America	25	4605.04	4699	0.956861	137704647
SRR13835946	PRJNA622837	AMPLICON	SAMN18088207	SRX10214352	USA/RI-Broad_RIDOH-00328/2021	Illumina NovaSeq 6000	PAIRED	PCR	VIRAL RNA	Severe acute respiratory syndrome coronavirus 2	Homo sapiens	ILLUMINA	2021-02-11	United States	North America	65	2862.53	1819	0.828278	85598307
SRR13835947	PRJNA622837	AMPLICON	SAMN18087990	SRX10214351	USA/MA-MGH-03696/2020	Illumina NovaSeq 6000	PAIRED	PCR	VIRAL RNA	Severe acute respiratory syndrome coronavirus 2	Homo sapiens	ILLUMINA	2020-12-23	United States	North America	9	9.90747	0	0.0120055	296263
SRR13835948	PRJNA622837	AMPLICON	SAMN18088206	SRX10214350	USA/RI-Broad_RIDOH-00327/2021	Illumina NovaSeq 6000	PAIRED	PCR	VIRAL RNA	Severe acute respiratory syndrome coronavirus 2	Homo sapiens	ILLUMINA	2021-02-10	United States	North America	40	4310.26	4414	0.928736	128889807
SRR13835949	PRJNA622837	AMPLICON	SAMN18088205	SRX10214349	USA/RI-Broad_RIDOH-00326/2021	Illumina NovaSeq 6000	PAIRED	PCR	VIRAL RNA	Severe acute respiratory syndrome coronavirus 2	Homo sapiens	ILLUMINA	2021-02-10	United States	North America	32	5087.5	5840	0.978564	152131544
SRR13835950	PRJNA622837	AMPLICON	SAMN18088204	SRX10214348	USA/RI-Broad_RIDOH-00325/2021	Illumina NovaSeq 6000	PAIRED	PCR	VIRAL RNA	Severe acute respiratory syndrome coronavirus 2	Homo sapiens	ILLUMINA	2021-02-10	United States	North America	31	4946.07	5195	0.95044	147902368
SRR13835951	PRJNA622837	AMPLICON	SAMN18088203	SRX10214347	USA/RI-Broad_RIDOH-00324/2021	Illumina NovaSeq 6000	PAIRED	PCR	VIRAL RNA	Severe acute respiratory syndrome coronavirus 2	Homo sapiens	ILLUMINA	2021-02-10	United States	North America	52	4271.3	4372	0.925125	127724815
SRR13835952	PRJNA622837	AMPLICON	SAMN18088202	SRX10214346	USA/RI-Broad_RIDOH-00323/2021	Illumina NovaSeq 6000	PAIRED	PCR	VIRAL RNA	Severe acute respiratory syndrome coronavirus 2	Homo sapiens	ILLUMINA	2021-02-10	United States	North America	35	5415.38	6209	0.971107	161936022
SRR13835953	PRJNA622837	AMPLICON	SAMN18088201	SRX10214345	USA/RI-Broad_RIDOH-00322/2021	Illumina NovaSeq 6000	PAIRED	PCR	VIRAL RNA	Severe acute respiratory syndrome coronavirus 2	Homo sapiens	ILLUMINA	2021-02-11	United States	North America	37	6020.49	7474	0.962612	180030688
SRR13835954	PRJNA622837	AMPLICON	SAMN18088200	SRX10214344	USA/RI-Broad_RIDOH-00321/2021	Illumina NovaSeq 6000	PAIRED	PCR	VIRAL RNA	Severe acute respiratory syndrome coronavirus 2	Homo sapiens	ILLUMINA	2021-02-10	United States	North America	53	5509.94	7081	0.945424	164763884
SRR13835955	PRJNA622837	AMPLICON	SAMN18088199	SRX10214343	USA/RI-Broad_RIDOH-00320/2021	Illumina NovaSeq 6000	PAIRED	PCR	VIRAL RNA	Severe acute respiratory syndrome coronavirus 2	Homo sapiens	ILLUMINA	2021-02-10	United States	North America	30	4689.72	5020	0.973815	140236673
SRR13835956	PRJNA622837	AMPLICON	SAMN18088198	SRX10214342	USA/RI-Broad_RIDOH-00319/2021	Illumina NovaSeq 6000	PAIRED	PCR	VIRAL RNA	Severe acute respiratory syndrome coronavirus 2	Homo sapiens	ILLUMINA	2021-02-10	United States	North America	45	4289.18	4559	0.932649	128259452
SRR13835957	PRJNA622837	AMPLICON	SAMN18088197	SRX10214341	USA/RI-Broad_RIDOH-00318/2021	Illumina NovaSeq 6000	PAIRED	PCR	VIRAL RNA	Severe acute respiratory syndrome coronavirus 2	Homo sapiens	ILLUMINA	2021-02-10	United States	North America	34	4595.45	4626	0.959335	137417619
SRR13835958	PRJNA622837	AMPLICON	SAMN18087989	SRX10214340	USA/MA-MGH-03695/2020	Illumina NovaSeq 6000	PAIRED	PCR	VIRAL RNA	Severe acute respiratory syndrome coronavirus 2	Homo sapiens	ILLUMINA	2020-12-24	United States	North America	4	81.1158	0	0.0166873	2425605
SRR13835959	PRJNA622837	AMPLICON	SAMN18088196	SRX10214339	USA/RI-Broad_RIDOH-00317/2021	Illumina NovaSeq 6000	PAIRED	PCR	VIRAL RNA	Severe acute respiratory syndrome coronavirus 2	Homo sapiens	ILLUMINA	2021-02-10	United States	North America	30	5351.64	6372	0.965656	160029970
SRR13835960	PRJNA622837	AMPLICON	SAMN18088195	SRX10214338	USA/RI-Broad_RIDOH-00316/2021	Illumina NovaSeq 6000	PAIRED	PCR	VIRAL RNA	Severe acute respiratory syndrome coronavirus 2	Homo sapiens	ILLUMINA	2021-02-10	United States	North America	41	4251.96	4132	0.966425	127146398
SRR13835961	PRJNA622837	AMPLICON	SAMN18088194	SRX10214337	USA/RI-Broad_RIDOH-00315/2021	Illumina NovaSeq 6000	PAIRED	PCR	VIRAL RNA	Severe acute respiratory syndrome coronavirus 2	Homo sapiens	ILLUMINA	2021-02-10	United States	North America	41	5079.85	6239	0.934889	151902698
SRR13835962	PRJNA622837	AMPLICON	SAMN18088193	SRX10214336	USA/RI-Broad_RIDOH-00314/2021	Illumina NovaSeq 6000	PAIRED	PCR	VIRAL RNA	Severe acute respiratory syndrome coronavirus 2	Homo sapiens	ILLUMINA	2021-02-10	United States	North America	23	5752.93	6909	0.99679	172029986
SRR13835963	PRJNA622837	AMPLICON	SAMN18088192	SRX10214335	USA/RI-Broad_RIDOH-00313/2021	Illumina NovaSeq 6000	PAIRED	PCR	VIRAL RNA	Severe acute respiratory syndrome coronavirus 2	Homo sapiens	ILLUMINA	2021-02-11	United States	North America	48	3861.3	3464	0.952179	115464564
SRR13835964	PRJNA622837	AMPLICON	SAMN18088191	SRX10214334	USA/RI-Broad_RIDOH-00312/2021	Illumina NovaSeq 6000	PAIRED	PCR	VIRAL RNA	Severe acute respiratory syndrome coronavirus 2	Homo sapiens	ILLUMINA	2021-02-09	United States	North America	84	2722.12	1669	0.844497	81399574
SRR13835965	PRJNA622837	AMPLICON	SAMN18088190	SRX10214333	USA/RI-Broad_RIDOH-00311/2021	Illumina NovaSeq 6000	PAIRED	PCR	VIRAL RNA	Severe acute respiratory syndrome coronavirus 2	Homo sapiens	ILLUMINA	2021-02-10	United States	North America	70	2501.04	1079	0.752266	74788621
SRR13835966	PRJNA622837	AMPLICON	SAMN18088189	SRX10214332	USA/RI-Broad_RIDOH-00310/2021	Illumina NovaSeq 6000	PAIRED	PCR	VIRAL RNA	Severe acute respiratory syndrome coronavirus 2	Homo sapiens	ILLUMINA	2021-02-10	United States	North America	75	3742.21	3181	0.917533	111903324
SRR13835967	PRJNA622837	AMPLICON	SAMN18088188	SRX10214331	USA/RI-Broad_RIDOH-00309/2021	Illumina NovaSeq 6000	PAIRED	PCR	VIRAL RNA	Severe acute respiratory syndrome coronavirus 2	Homo sapiens	ILLUMINA	2021-02-10	United States	North America	33	4775.08	5324	0.980203	142789185
SRR13835968	PRJNA622837	AMPLICON	SAMN18088187	SRX10214330	USA/RI-Broad_RIDOH-00308/2021	Illumina NovaSeq 6000	PAIRED	PCR	VIRAL RNA	Severe acute respiratory syndrome coronavirus 2	Homo sapiens	ILLUMINA	2021-02-10	United States	North America	34	5228.93	5997	0.995385	156360742
SRR13835969	PRJNA622837	AMPLICON	SAMN18087988	SRX10214329	USA/MA-MGH-03694/2020	Illumina NovaSeq 6000	PAIRED	PCR	VIRAL RNA	Severe acute respiratory syndrome coronavirus 2	Homo sapiens	ILLUMINA	2020-12-24	United States	North America	41	3293.14	2461	0.902552	98474811
SRR13835970	PRJNA622837	AMPLICON	SAMN18088186	SRX10214328	USA/RI-Broad_RIDOH-00307/2021	Illumina NovaSeq 6000	PAIRED	PCR	VIRAL RNA	Severe acute respiratory syndrome coronavirus 2	Homo sapiens	ILLUMINA	2021-02-10	United States	North America	33	5252.81	6179	0.952647	157074672
SRR13835971	PRJNA622837	AMPLICON	SAMN18088185	SRX10214327	USA/RI-Broad_RIDOH-00306/2021	Illumina NovaSeq 6000	PAIRED	PCR	VIRAL RNA	Severe acute respiratory syndrome coronavirus 2	Homo sapiens	ILLUMINA	2021-02-10	United States	North America	29	4505.05	4484	0.981975	134714526
SRR13835972	PRJNA622837	AMPLICON	SAMN18088184	SRX10214326	USA/RI-Broad_RIDOH-00305/2021	Illumina NovaSeq 6000	PAIRED	PCR	VIRAL RNA	Severe acute respiratory syndrome coronavirus 2	Homo sapiens	ILLUMINA	2021-02-10	United States	North America	34	4509.54	4632	0.995686	134848870
SRR13835973	PRJNA622837	AMPLICON	SAMN18088183	SRX10214325	USA/RI-Broad_RIDOH-00304/2021	Illumina NovaSeq 6000	PAIRED	PCR	VIRAL RNA	Severe acute respiratory syndrome coronavirus 2	Homo sapiens	ILLUMINA	2021-02-10	United States	North America	79	2735.15	1780	0.865331	81789144
SRR13835974	PRJNA622837	AMPLICON	SAMN18088182	SRX10214324	USA/RI-Broad_RIDOH-00303/2021	Illumina NovaSeq 6000	PAIRED	PCR	VIRAL RNA	Severe acute respiratory syndrome coronavirus 2	Homo sapiens	ILLUMINA	2021-02-09	United States	North America	39	2024.72	186	0.563121	60545324
SRR13835975	PRJNA622837	AMPLICON	SAMN18088181	SRX10214323	USA/RI-Broad_RIDOH-00302/2021	Illumina NovaSeq 6000	PAIRED	PCR	VIRAL RNA	Severe acute respiratory syndrome coronavirus 2	Homo sapiens	ILLUMINA	2021-02-10	United States	North America	55	2609.23	992	0.783333	78023819
SRR13835976	PRJNA622837	AMPLICON	SAMN18088180	SRX10214322	USA/RI-Broad_RIDOH-00301/2021	Illumina NovaSeq 6000	PAIRED	PCR	VIRAL RNA	Severe acute respiratory syndrome coronavirus 2	Homo sapiens	ILLUMINA	2021-02-10	United States	North America	33	1189.04	1	0.367154	35555925
SRR13835977	PRJNA622837	AMPLICON	SAMN18088179	SRX10214321	USA/RI-Broad_RIDOH-00300/2021	Illumina NovaSeq 6000	PAIRED	PCR	VIRAL RNA	Severe acute respiratory syndrome coronavirus 2	Homo sapiens	ILLUMINA	2021-02-10	United States	North America	53	4688.95	4982	0.949704	140213750
SRR13835978	PRJNA622837	AMPLICON	SAMN18088178	SRX10214320	USA/RI-Broad_RIDOH-00299/2021	Illumina NovaSeq 6000	PAIRED	PCR	VIRAL RNA	Severe acute respiratory syndrome coronavirus 2	Homo sapiens	ILLUMINA	2021-02-11	United States	North America	61	3990.5	3670	0.930408	119327845
SRR13835979	PRJNA622837	AMPLICON	SAMN18088177	SRX10214319	USA/RI-Broad_RIDOH-00298/2021	Illumina NovaSeq 6000	PAIRED	PCR	VIRAL RNA	Severe acute respiratory syndrome coronavirus 2	Homo sapiens	ILLUMINA	2021-02-10	United States	North America	56	4068.79	3763	0.94646	121668890
SRR13853162	PRJNA639066	AMPLICON	SAMN18131863	SRX10234557	TX-DSHS-2928	Illumina MiSeq	PAIRED	PCR	VIRAL RNA	Severe acute respiratory syndrome coronavirus 2	Homo sapiens	ILLUMINA	2021-01-26	United States	North America	84	245.427	197	0.666355	7339011
SRR13856913	PRJNA673096	AMPLICON	SAMN18139293	SRX10238175	B1064262	Illumina MiniSeq	PAIRED	cDNA	GENOMIC	Severe acute respiratory syndrome coronavirus 2	Homo sapiens	ILLUMINA	2021-02-18	United States	North America	42	1318.32	1218	0.929305	39421598
SRR13856914	PRJNA673096	AMPLICON	SAMN18139311	SRX10238174	B1060742	Illumina MiniSeq	PAIRED	cDNA	GENOMIC	Severe acute respiratory syndrome coronavirus 2	Homo sapiens	ILLUMINA	2021-01-21	United States	North America	90	1517.29	373	0.627696	45371593
SRR13856915	PRJNA673096	AMPLICON	SAMN18139239	SRX10238173	B1060743	Illumina MiniSeq	PAIRED	cDNA	GENOMIC	Severe acute respiratory syndrome coronavirus 2	Homo sapiens	ILLUMINA	2021-01-21	United States	North America	57	2268.17	1904	0.929171	67824963
SRR13856916	PRJNA673096	AMPLICON	SAMN18139257	SRX10238172	B1060744	Illumina MiniSeq	PAIRED	cDNA	GENOMIC	Severe acute respiratory syndrome coronavirus 2	Homo sapiens	ILLUMINA	2021-01-27	United States	North America	41	2604.04	2506	0.974183	77868514
SRR13856917	PRJNA673096	AMPLICON	SAMN18139236	SRX10238171	B1060745	Illumina MiniSeq	PAIRED	cDNA	GENOMIC	Severe acute respiratory syndrome coronavirus 2	Homo sapiens	ILLUMINA	2021-01-27	United States	North America	32	2565.43	1893	0.922917	76713956
SRR13856918	PRJNA673096	AMPLICON	SAMN18139272	SRX10238170	B1064263	Illumina MiniSeq	PAIRED	cDNA	GENOMIC	Severe acute respiratory syndrome coronavirus 2	Homo sapiens	ILLUMINA	2021-02-20	United States	North America	47	2226.78	1845	0.90526	66587428
SRR13856919	PRJNA673096	AMPLICON	SAMN18139299	SRX10238169	B1060746	Illumina MiniSeq	PAIRED	cDNA	GENOMIC	Severe acute respiratory syndrome coronavirus 2	Homo sapiens	ILLUMINA	2021-01-27	United States	North America	40	1553.07	912	0.799385	46441316
SRR13856920	PRJNA673096	AMPLICON	SAMN18139267	SRX10238168	B1060747	Illumina MiniSeq	PAIRED	cDNA	GENOMIC	Severe acute respiratory syndrome coronavirus 2	Homo sapiens	ILLUMINA	2021-01-27	United States	North America	28	2725.64	2568	0.973581	81504800
SRR13856921	PRJNA673096	AMPLICON	SAMN18139301	SRX10238167	B1060748	Illumina MiniSeq	PAIRED	cDNA	GENOMIC	Severe acute respiratory syndrome coronavirus 2	Homo sapiens	ILLUMINA	2021-01-27	United States	North America	58	1884.04	967	0.77621	56338540
SRR13856922	PRJNA673096	AMPLICON	SAMN18139229	SRX10238166	B1060749	Illumina MiniSeq	PAIRED	cDNA	GENOMIC	Severe acute respiratory syndrome coronavirus 2	Homo sapiens	ILLUMINA	2021-01-28	United States	North America	22	2794.78	2699	0.98445	83572346
SRR13856923	PRJNA673096	AMPLICON	SAMN18139261	SRX10238165	B1060750	Illumina MiniSeq	PAIRED	cDNA	GENOMIC	Severe acute respiratory syndrome coronavirus 2	Homo sapiens	ILLUMINA	2021-01-28	United States	North America	44	2307.54	2154	0.947965	69002328
SRR13856924	PRJNA673096	AMPLICON	SAMN18139237	SRX10238164	B1061899	Illumina MiniSeq	PAIRED	cDNA	GENOMIC	Severe acute respiratory syndrome coronavirus 2	Homo sapiens	ILLUMINA	2021-01-28	United States	North America	30	2825.86	2612	0.975086	84501659
SRR13856925	PRJNA673096	AMPLICON	SAMN18139284	SRX10238163	B1061900	Illumina MiniSeq	PAIRED	cDNA	GENOMIC	Severe acute respiratory syndrome coronavirus 2	Homo sapiens	ILLUMINA	2021-01-28	United States	North America	34	2918.85	2685	0.956526	87282465
SRR13856926	PRJNA673096	AMPLICON	SAMN18139304	SRX10238162	B1061901	Illumina MiniSeq	PAIRED	cDNA	GENOMIC	Severe acute respiratory syndrome coronavirus 2	Homo sapiens	ILLUMINA	2021-01-28	United States	North America	65	1744.24	619	0.698224	52158129
SRR13856927	PRJNA673096	AMPLICON	SAMN18139285	SRX10238161	B1061902	Illumina MiniSeq	PAIRED	cDNA	GENOMIC	Severe acute respiratory syndrome coronavirus 2	Homo sapiens	ILLUMINA	2021-01-28	United States	North America	29	2788	2595	0.962077	83369422
SRR13856928	PRJNA673096	AMPLICON	SAMN18139300	SRX10238160	B1061903	Illumina MiniSeq	PAIRED	cDNA	GENOMIC	Severe acute respiratory syndrome coronavirus 2	Homo sapiens	ILLUMINA	2021-01-28	United States	North America	55	1882.36	1156	0.82567	56288178
SRR13856929	PRJNA673096	AMPLICON	SAMN18139298	SRX10238159	B1064264	Illumina MiniSeq	PAIRED	cDNA	GENOMIC	Severe acute respiratory syndrome coronavirus 2	Homo sapiens	ILLUMINA	2021-02-20	United States	North America	81	2211.89	1672	0.82256	66142051
SRR13856930	PRJNA673096	AMPLICON	SAMN18139258	SRX10238158	B1061904	Illumina MiniSeq	PAIRED	cDNA	GENOMIC	Severe acute respiratory syndrome coronavirus 2	Homo sapiens	ILLUMINA	2021-01-28	United States	North America	49	2826.91	2347	0.939003	84533077
SRR13856931	PRJNA673096	AMPLICON	SAMN18139255	SRX10238157	B1061905	Illumina MiniSeq	PAIRED	cDNA	GENOMIC	Severe acute respiratory syndrome coronavirus 2	Homo sapiens	ILLUMINA	2021-01-29	United States	North America	28	2653.02	2446	0.954051	79333259
SRR13856932	PRJNA673096	AMPLICON	SAMN18139269	SRX10238156	B1061906	Illumina MiniSeq	PAIRED	cDNA	GENOMIC	Severe acute respiratory syndrome coronavirus 2	Homo sapiens	ILLUMINA	2021-01-29	United States	North America	30	2860.23	2734	0.959636	85529373
SRR13856933	PRJNA673096	AMPLICON	SAMN18139310	SRX10238155	B1061907	Illumina MiniSeq	PAIRED	cDNA	GENOMIC	Severe acute respiratory syndrome coronavirus 2	Homo sapiens	ILLUMINA	2021-01-28	United States	North America	113	894.032	275	0.640839	26734225
SRR13856934	PRJNA673096	AMPLICON	SAMN18139312	SRX10238154	B1061908	Illumina MiniSeq	PAIRED	cDNA	GENOMIC	Severe acute respiratory syndrome coronavirus 2	Homo sapiens	ILLUMINA	2021-01-29	United States	North America	60	611.69	64	0.441561	18291358
SRR13856935	PRJNA673096	AMPLICON	SAMN18139308	SRX10238153	B1061909	Illumina MiniSeq	PAIRED	cDNA	GENOMIC	Severe acute respiratory syndrome coronavirus 2	Homo sapiens	ILLUMINA	2021-01-29	United States	North America	76	1491.11	573	0.699696	44588713
SRR13856936	PRJNA673096	AMPLICON	SAMN18139276	SRX10238152	B1061910	Illumina MiniSeq	PAIRED	cDNA	GENOMIC	Severe acute respiratory syndrome coronavirus 2	Homo sapiens	ILLUMINA	2021-01-29	United States	North America	41	2937.46	2732	0.946862	87838911
SRR13856937	PRJNA673096	AMPLICON	SAMN18139230	SRX10238151	B1061911	Illumina MiniSeq	PAIRED	cDNA	GENOMIC	Severe acute respiratory syndrome coronavirus 2	Homo sapiens	ILLUMINA	2021-01-29	United States	North America	37	2512.23	2282	0.941578	75123225
SRR13856938	PRJNA673096	AMPLICON	SAMN18139262	SRX10238150	B1061912	Illumina MiniSeq	PAIRED	cDNA	GENOMIC	Severe acute respiratory syndrome coronavirus 2	Homo sapiens	ILLUMINA	2021-01-29	United States	North America	41	2286.62	2021	0.94315	68376808
SRR13856939	PRJNA673096	AMPLICON	SAMN18139294	SRX10238149	B1061913	Illumina MiniSeq	PAIRED	cDNA	GENOMIC	Severe acute respiratory syndrome coronavirus 2	Homo sapiens	ILLUMINA	2021-01-29	United States	North America	38	1913.02	1610	0.92673	57205017
SRR13856940	PRJNA673096	AMPLICON	SAMN18139306	SRX10238148	B1064265	Illumina MiniSeq	PAIRED	cDNA	GENOMIC	Severe acute respiratory syndrome coronavirus 2	Homo sapiens	ILLUMINA	2021-02-18	United States	North America	77	1160.9	601	0.707655	34714291
SRR13856941	PRJNA673096	AMPLICON	SAMN18139252	SRX10238147	B1061914	Illumina MiniSeq	PAIRED	cDNA	GENOMIC	Severe acute respiratory syndrome coronavirus 2	Homo sapiens	ILLUMINA	2021-02-01	United States	North America	39	2062.12	1773	0.932314	61663608
SRR13856942	PRJNA673096	AMPLICON	SAMN18139240	SRX10238146	B1061917	Illumina MiniSeq	PAIRED	cDNA	GENOMIC	Severe acute respiratory syndrome coronavirus 2	Homo sapiens	ILLUMINA	2021-02-04	United States	North America	37	2646.8	2386	0.976056	79147270
SRR13856943	PRJNA673096	AMPLICON	SAMN18139265	SRX10238145	B1061919	Illumina MiniSeq	PAIRED	cDNA	GENOMIC	Severe acute respiratory syndrome coronavirus 2	Homo sapiens	ILLUMINA	2021-02-04	United States	North America	29	2870.06	2801	0.980604	85823362
SRR13856944	PRJNA673096	AMPLICON	SAMN18139282	SRX10238144	B1061920	Illumina MiniSeq	PAIRED	cDNA	GENOMIC	Severe acute respiratory syndrome coronavirus 2	Homo sapiens	ILLUMINA	2021-02-04	United States	North America	37	3028.89	2890	0.967361	90573021
SRR13856945	PRJNA673096	AMPLICON	SAMN18139275	SRX10238143	B1061921	Illumina MiniSeq	PAIRED	cDNA	GENOMIC	Severe acute respiratory syndrome coronavirus 2	Homo sapiens	ILLUMINA	2021-02-05	United States	North America	34	2613.46	2384	0.966258	78150361
SRR13856946	PRJNA673096	AMPLICON	SAMN18139273	SRX10238142	B1061922	Illumina MiniSeq	PAIRED	cDNA	GENOMIC	Severe acute respiratory syndrome coronavirus 2	Homo sapiens	ILLUMINA	2021-02-04	United States	North America	36	3064.02	2910	0.983781	91623292
SRR13856947	PRJNA673096	AMPLICON	SAMN18139231	SRX10238141	B1061923	Illumina MiniSeq	PAIRED	cDNA	GENOMIC	Severe acute respiratory syndrome coronavirus 2	Homo sapiens	ILLUMINA	2021-02-05	United States	North America	32	3016.66	2933	0.986088	90207254
SRR13856948	PRJNA673096	AMPLICON	SAMN18139246	SRX10238140	B1061924	Illumina MiniSeq	PAIRED	cDNA	GENOMIC	Severe acute respiratory syndrome coronavirus 2	Homo sapiens	ILLUMINA	2021-02-05	United States	North America	32	2887.92	2755	0.976223	86357557
SRR13856949	PRJNA673096	AMPLICON	SAMN18139232	SRX10238139	B1061925	Illumina MiniSeq	PAIRED	cDNA	GENOMIC	Severe acute respiratory syndrome coronavirus 2	Homo sapiens	ILLUMINA	2021-02-07	United States	North America	27	2577.72	2403	0.964719	77081687
SRR13856950	PRJNA673096	AMPLICON	SAMN18139241	SRX10238138	B1061926	Illumina MiniSeq	PAIRED	cDNA	GENOMIC	Severe acute respiratory syndrome coronavirus 2	Homo sapiens	ILLUMINA	2021-02-08	United States	North America	31	3062.06	2776	0.97639	91564900
SRR13856951	PRJNA673096	AMPLICON	SAMN18139238	SRX10238137	B1064266	Illumina MiniSeq	PAIRED	cDNA	GENOMIC	Severe acute respiratory syndrome coronavirus 2	Homo sapiens	ILLUMINA	2021-02-20	United States	North America	40	2902.86	2746	0.993914	86804270
SRR13856952	PRJNA673096	AMPLICON	SAMN18139274	SRX10238136	B1061928	Illumina MiniSeq	PAIRED	cDNA	GENOMIC	Severe acute respiratory syndrome coronavirus 2	Homo sapiens	ILLUMINA	2021-02-12	United States	North America	36	2823.14	2651	0.972745	84420470
SRR13856953	PRJNA673096	AMPLICON	SAMN18139307	SRX10238135	B1061929	Illumina MiniSeq	PAIRED	cDNA	GENOMIC	Severe acute respiratory syndrome coronavirus 2	Homo sapiens	ILLUMINA	2021-02-15	United States	North America	83	173.114	150	0.631977	5176638
SRR13856954	PRJNA673096	AMPLICON	SAMN18139279	SRX10238134	B1061930	Illumina MiniSeq	PAIRED	cDNA	GENOMIC	Severe acute respiratory syndrome coronavirus 2	Homo sapiens	ILLUMINA	2021-02-15	United States	North America	24	3265.36	3192	0.98552	97643969
SRR13856955	PRJNA673096	AMPLICON	SAMN18139249	SRX10238133	B1061931	Illumina MiniSeq	PAIRED	cDNA	GENOMIC	Severe acute respiratory syndrome coronavirus 2	Homo sapiens	ILLUMINA	2021-02-15	United States	North America	28	2876.74	2653	0.974484	86023120
SRR13856956	PRJNA673096	AMPLICON	SAMN18139233	SRX10238132	B1061932	Illumina MiniSeq	PAIRED	cDNA	GENOMIC	Severe acute respiratory syndrome coronavirus 2	Homo sapiens	ILLUMINA	2021-02-15	United States	North America	22	2906.78	2709	0.981005	86921442
SRR13856957	PRJNA673096	AMPLICON	SAMN18139259	SRX10238131	B1061933	Illumina MiniSeq	PAIRED	cDNA	GENOMIC	Severe acute respiratory syndrome coronavirus 2	Homo sapiens	ILLUMINA	2021-02-15	United States	North America	26	3216.69	2901	0.963448	96188656
SRR13856958	PRJNA673096	AMPLICON	SAMN18139242	SRX10238130	B1061934	Illumina MiniSeq	PAIRED	cDNA	GENOMIC	Severe acute respiratory syndrome coronavirus 2	Homo sapiens	ILLUMINA	2021-02-15	United States	North America	44	2989.94	2849	0.983513	89408311
SRR13856959	PRJNA673096	AMPLICON	SAMN18139303	SRX10238129	B1064226	Illumina MiniSeq	PAIRED	cDNA	GENOMIC	Severe acute respiratory syndrome coronavirus 2	Homo sapiens	ILLUMINA	2021-01-23	United States	North America	79	1137.78	679	0.734742	34023012
SRR13856960	PRJNA673096	AMPLICON	SAMN18139277	SRX10238128	B1064227	Illumina MiniSeq	PAIRED	cDNA	GENOMIC	Severe acute respiratory syndrome coronavirus 2	Homo sapiens	ILLUMINA	2021-01-22	United States	North America	30	2285.78	2169	0.969936	68351606
SRR13856961	PRJNA673096	AMPLICON	SAMN18139309	SRX10238127	B1064229	Illumina MiniSeq	PAIRED	cDNA	GENOMIC	Severe acute respiratory syndrome coronavirus 2	Homo sapiens	ILLUMINA	2021-01-25	United States	North America	78	761.718	325	0.669331	22777655
SRR13856962	PRJNA673096	AMPLICON	SAMN18139254	SRX10238126	B1064267	Illumina MiniSeq	PAIRED	cDNA	GENOMIC	Severe acute respiratory syndrome coronavirus 2	Homo sapiens	ILLUMINA	2021-02-19	United States	North America	56	2017.43	1451	0.895161	60327327
SRR13856963	PRJNA673096	AMPLICON	SAMN18139234	SRX10238125	B1064230	Illumina MiniSeq	PAIRED	cDNA	GENOMIC	Severe acute respiratory syndrome coronavirus 2	Homo sapiens	ILLUMINA	2021-01-25	United States	North America	35	2546.44	2374	0.986088	76146277
SRR13856964	PRJNA673096	AMPLICON	SAMN18139253	SRX10238124	B1064231	Illumina MiniSeq	PAIRED	cDNA	GENOMIC	Severe acute respiratory syndrome coronavirus 2	Homo sapiens	ILLUMINA	2021-01-25	United States	North America	39	2333.92	1974	0.958599	69791306
SRR13856965	PRJNA673096	AMPLICON	SAMN18139286	SRX10238123	B1064232	Illumina MiniSeq	PAIRED	cDNA	GENOMIC	Severe acute respiratory syndrome coronavirus 2	Homo sapiens	ILLUMINA	2021-01-25	United States	North America	39	2314.7	2006	0.953817	69216537
SRR13856966	PRJNA673096	AMPLICON	SAMN18139302	SRX10238122	B1064234	Illumina MiniSeq	PAIRED	cDNA	GENOMIC	Severe acute respiratory syndrome coronavirus 2	Homo sapiens	ILLUMINA	2021-01-26	United States	North America	84	1636.03	648	0.705916	48922303
SRR13856967	PRJNA673096	AMPLICON	SAMN18139247	SRX10238121	B1064235	Illumina MiniSeq	PAIRED	cDNA	GENOMIC	Severe acute respiratory syndrome coronavirus 2	Homo sapiens	ILLUMINA	2021-01-26	United States	North America	23	2961.12	2522	0.986657	88546506
SRR13856968	PRJNA673096	AMPLICON	SAMN18139281	SRX10238120	B1064236	Illumina MiniSeq	PAIRED	cDNA	GENOMIC	Severe acute respiratory syndrome coronavirus 2	Homo sapiens	ILLUMINA	2021-01-25	United States	North America	27	2695.41	2398	0.97843	80600798
SRR13856969	PRJNA673096	AMPLICON	SAMN18139235	SRX10238119	B1064237	Illumina MiniSeq	PAIRED	cDNA	GENOMIC	Severe acute respiratory syndrome coronavirus 2	Homo sapiens	ILLUMINA	2021-01-25	United States	North America	24	1975.34	1840	0.985486	59068559
SRR13856970	PRJNA673096	AMPLICON	SAMN18139260	SRX10238118	B1064238	Illumina MiniSeq	PAIRED	cDNA	GENOMIC	Severe acute respiratory syndrome coronavirus 2	Homo sapiens	ILLUMINA	2021-01-25	United States	North America	36	2550.25	2450	0.985754	76260167
SRR13856971	PRJNA673096	AMPLICON	SAMN18139266	SRX10238117	B1064239	Illumina MiniSeq	PAIRED	cDNA	GENOMIC	Severe acute respiratory syndrome coronavirus 2	Homo sapiens	ILLUMINA	2021-01-25	United States	North America	34	2699.56	2437	0.981039	80724889
SRR13856972	PRJNA673096	AMPLICON	SAMN18139250	SRX10238116	B1064240	Illumina MiniSeq	PAIRED	cDNA	GENOMIC	Severe acute respiratory syndrome coronavirus 2	Homo sapiens	ILLUMINA	2021-01-26	United States	North America	38	2255.22	1728	0.955021	67437742
SRR13856973	PRJNA673096	AMPLICON	SAMN18139278	SRX10238115	B1064268	Illumina MiniSeq	PAIRED	cDNA	GENOMIC	Severe acute respiratory syndrome coronavirus 2	Homo sapiens	ILLUMINA	2021-02-19	United States	North America	28	2637.54	2362	0.978932	78870505
SRR13856974	PRJNA673096	AMPLICON	SAMN18139256	SRX10238114	B1064241	Illumina MiniSeq	PAIRED	cDNA	GENOMIC	Severe acute respiratory syndrome coronavirus 2	Homo sapiens	ILLUMINA	2021-01-26	United States	North America	26	2491.23	2321	0.982008	74495131
SRR13856975	PRJNA673096	AMPLICON	SAMN18139271	SRX10238113	B1064242	Illumina MiniSeq	PAIRED	cDNA	GENOMIC	Severe acute respiratory syndrome coronavirus 2	Homo sapiens	ILLUMINA	2021-01-26	United States	North America	53	2346.87	2012	0.939805	70178472
SRR13856976	PRJNA673096	AMPLICON	SAMN18139290	SRX10238112	B1064243	Illumina MiniSeq	PAIRED	cDNA	GENOMIC	Severe acute respiratory syndrome coronavirus 2	Homo sapiens	ILLUMINA	2021-01-26	United States	North America	51	2066.67	1571	0.898973	61799719
SRR13856977	PRJNA673096	AMPLICON	SAMN18139280	SRX10238111	B1064244	Illumina MiniSeq	PAIRED	cDNA	GENOMIC	Severe acute respiratory syndrome coronavirus 2	Homo sapiens	ILLUMINA	2021-01-26	United States	North America	28	3024.87	2741	0.983513	90452609
SRR13856978	PRJNA673096	AMPLICON	SAMN18139292	SRX10238110	B1064245	Illumina MiniSeq	PAIRED	cDNA	GENOMIC	Severe acute respiratory syndrome coronavirus 2	Homo sapiens	ILLUMINA	2021-01-27	United States	North America	36	2248.7	1780	0.902853	67242960
SRR13856979	PRJNA673096	AMPLICON	SAMN18139251	SRX10238109	B1064246	Illumina MiniSeq	PAIRED	cDNA	GENOMIC	Severe acute respiratory syndrome coronavirus 2	Homo sapiens	ILLUMINA	2021-01-27	United States	North America	32	2623.08	2353	0.970605	78438108
SRR13856980	PRJNA673096	AMPLICON	SAMN18139268	SRX10238108	B1064247	Illumina MiniSeq	PAIRED	cDNA	GENOMIC	Severe acute respiratory syndrome coronavirus 2	Homo sapiens	ILLUMINA	2021-02-16	United States	North America	43	2611.93	2306	0.936863	78104535
SRR13856981	PRJNA673096	AMPLICON	SAMN18139296	SRX10238107	B1064248	Illumina MiniSeq	PAIRED	cDNA	GENOMIC	Severe acute respiratory syndrome coronavirus 2	Homo sapiens	ILLUMINA	2021-02-16	United States	North America	36	1260.49	915	0.910778	37692564
SRR13856982	PRJNA673096	AMPLICON	SAMN18139243	SRX10238106	B1064250	Illumina MiniSeq	PAIRED	cDNA	GENOMIC	Severe acute respiratory syndrome coronavirus 2	Homo sapiens	ILLUMINA	2021-02-16	United States	North America	35	2443.74	2227	0.975956	73075244
SRR13856983	PRJNA673096	AMPLICON	SAMN18139244	SRX10238105	B1064251	Illumina MiniSeq	PAIRED	cDNA	GENOMIC	Severe acute respiratory syndrome coronavirus 2	Homo sapiens	ILLUMINA	2021-02-17	United States	North America	39	2758.19	2611	0.988396	82478069
SRR13856984	PRJNA673096	AMPLICON	SAMN18139248	SRX10238104	B1064269	Illumina MiniSeq	PAIRED	cDNA	GENOMIC	Severe acute respiratory syndrome coronavirus 2	Homo sapiens	ILLUMINA	2021-02-20	United States	North America	43	2846.21	2715	0.991539	85110346
SRR13856985	PRJNA673096	AMPLICON	SAMN18139245	SRX10238103	B1064252	Illumina MiniSeq	PAIRED	cDNA	GENOMIC	Severe acute respiratory syndrome coronavirus 2	Homo sapiens	ILLUMINA	2021-02-17	United States	North America	31	2657.44	2381	0.97619	79465400
SRR13856986	PRJNA673096	AMPLICON	SAMN18139264	SRX10238102	B1064253	Illumina MiniSeq	PAIRED	cDNA	GENOMIC	Severe acute respiratory syndrome coronavirus 2	Homo sapiens	ILLUMINA	2021-02-19	United States	North America	32	2456.61	2232	0.961342	73460147
SRR13856987	PRJNA673096	AMPLICON	SAMN18139287	SRX10238101	B1064254	Illumina MiniSeq	PAIRED	cDNA	GENOMIC	Severe acute respiratory syndrome coronavirus 2	Homo sapiens	ILLUMINA	2021-02-18	United States	North America	49	2467.6	1906	0.887971	73788596
SRR13856988	PRJNA673096	AMPLICON	SAMN18139295	SRX10238100	B1064255	Illumina MiniSeq	PAIRED	cDNA	GENOMIC	Severe acute respiratory syndrome coronavirus 2	Homo sapiens	ILLUMINA	2021-02-18	United States	North America	28	3271.72	2898	0.972879	97834324
SRR13856989	PRJNA673096	AMPLICON	SAMN18139263	SRX10238099	B1064256	Illumina MiniSeq	PAIRED	cDNA	GENOMIC	Severe acute respiratory syndrome coronavirus 2	Homo sapiens	ILLUMINA	2021-02-17	United States	North America	35	2486.71	2262	0.978062	74359990
SRR13856990	PRJNA673096	AMPLICON	SAMN18139305	SRX10238098	B1064257	Illumina MiniSeq	PAIRED	cDNA	GENOMIC	Severe acute respiratory syndrome coronavirus 2	Homo sapiens	ILLUMINA	2021-02-18	United States	North America	72	1699.32	710	0.736983	50814845
SRR13856991	PRJNA673096	AMPLICON	SAMN18139291	SRX10238097	B1064258	Illumina MiniSeq	PAIRED	cDNA	GENOMIC	Severe acute respiratory syndrome coronavirus 2	Homo sapiens	ILLUMINA	2021-02-19	United States	North America	34	2268.47	2037	0.934221	67834177
SRR13856992	PRJNA673096	AMPLICON	SAMN18139283	SRX10238096	B1064259	Illumina MiniSeq	PAIRED	cDNA	GENOMIC	Severe acute respiratory syndrome coronavirus 2	Homo sapiens	ILLUMINA	2021-02-19	United States	North America	31	2770.66	2605	0.983146	82851179
SRR13856993	PRJNA673096	AMPLICON	SAMN18139288	SRX10238095	B1064260	Illumina MiniSeq	PAIRED	cDNA	GENOMIC	Severe acute respiratory syndrome coronavirus 2	Homo sapiens	ILLUMINA	2021-02-19	United States	North America	29	2426.54	2151	0.962144	72560840
SRR13856994	PRJNA673096	AMPLICON	SAMN18139270	SRX10238094	B1064261	Illumina MiniSeq	PAIRED	cDNA	GENOMIC	Severe acute respiratory syndrome coronavirus 2	Homo sapiens	ILLUMINA	2021-02-19	United States	North America	22	3059.02	2772	0.975153	91473732
SRR13856995	PRJNA673096	AMPLICON	SAMN18139289	SRX10238093	B1064270	Illumina MiniSeq	PAIRED	cDNA	GENOMIC	Severe acute respiratory syndrome coronavirus 2	Homo sapiens	ILLUMINA	2021-02-21	United States	North America	50	2766.33	2505	0.983346	82721694
SRR13856996	PRJNA673096	AMPLICON	SAMN18139297	SRX10238092	B1064271	Illumina MiniSeq	PAIRED	cDNA	GENOMIC	Severe acute respiratory syndrome coronavirus 2	Homo sapiens	ILLUMINA	2021-02-19	United States	North America	66	1434.61	1270	0.889008	42899243
SRR13859855	PRJNA639066	AMPLICON	SAMN18143315	SRX10240907	TX-DSHS-2656	Illumina MiSeq	PAIRED	PCR	VIRAL RNA	Severe acute respiratory syndrome coronavirus 2	Homo sapiens	ILLUMINA	2021-01-24	United States	North America	64	240.933	232	0.776812	7204632
SRR13859856	PRJNA639066	AMPLICON	SAMN18143314	SRX10240906	TX-DSHS-2653	Illumina MiSeq	PAIRED	PCR	VIRAL RNA	Severe acute respiratory syndrome coronavirus 2	Homo sapiens	ILLUMINA	2021-01-24	United States	North America	112	108.888	85	0.460154	3256070
SRR13859857	PRJNA639066	AMPLICON	SAMN18143376	SRX10240905	TX-DSHS-2735	Illumina MiSeq	PAIRED	PCR	VIRAL RNA	Severe acute respiratory syndrome coronavirus 2	Homo sapiens	ILLUMINA	2020-06-28	United States	North America	67	117.22	113	0.548641	3505234
SRR13859858	PRJNA639066	AMPLICON	SAMN18143313	SRX10240904	TX-DSHS-2651	Illumina MiSeq	PAIRED	PCR	VIRAL RNA	Severe acute respiratory syndrome coronavirus 2	Homo sapiens	ILLUMINA	2021-01-24	United States	North America	111	116.212	105	0.525098	3475102
SRR13859859	PRJNA639066	AMPLICON	SAMN18143375	SRX10240903	TX-DSHS-2734	Illumina MiSeq	PAIRED	PCR	VIRAL RNA	Severe acute respiratory syndrome coronavirus 2	Homo sapiens	ILLUMINA	2020-06-28	United States	North America	121	104.244	88	0.453299	3117223
SRR13859860	PRJNA639066	AMPLICON	SAMN18143374	SRX10240902	TX-DSHS-2733	Illumina MiSeq	PAIRED	PCR	VIRAL RNA	Severe acute respiratory syndrome coronavirus 2	Homo sapiens	ILLUMINA	2020-06-28	United States	North America	72	127.625	126	0.626726	3816374
SRR13859861	PRJNA639066	AMPLICON	SAMN18143373	SRX10240901	TX-DSHS-2732	Illumina MiSeq	PAIRED	PCR	VIRAL RNA	Severe acute respiratory syndrome coronavirus 2	Homo sapiens	ILLUMINA	2020-06-28	United States	North America	107	102.462	88	0.450891	3063927
SRR13859862	PRJNA639066	AMPLICON	SAMN18143372	SRX10240900	TX-DSHS-2731	Illumina MiSeq	PAIRED	PCR	VIRAL RNA	Severe acute respiratory syndrome coronavirus 2	Homo sapiens	ILLUMINA	2020-06-28	United States	North America	100	89.0793	84	0.40103	2663739
SRR13859863	PRJNA639066	AMPLICON	SAMN18143371	SRX10240899	TX-DSHS-2730	Illumina MiSeq	PAIRED	PCR	VIRAL RNA	Severe acute respiratory syndrome coronavirus 2	Homo sapiens	ILLUMINA	2020-06-28	United States	North America	101	67.1309	65	0.186436	2007415
SRR13859864	PRJNA639066	AMPLICON	SAMN18143370	SRX10240898	TX-DSHS-2729	Illumina MiSeq	PAIRED	PCR	VIRAL RNA	Severe acute respiratory syndrome coronavirus 2	Homo sapiens	ILLUMINA	2020-06-28	United States	North America	96	84.0154	78	0.404642	2512314
SRR13859865	PRJNA639066	AMPLICON	SAMN18143369	SRX10240897	TX-DSHS-2728	Illumina MiSeq	PAIRED	PCR	VIRAL RNA	Severe acute respiratory syndrome coronavirus 2	Homo sapiens	ILLUMINA	2020-06-28	United States	North America	43	140.953	135	0.656556	4214914
SRR13859866	PRJNA639066	AMPLICON	SAMN18143368	SRX10240896	TX-DSHS-2727	Illumina MiSeq	PAIRED	PCR	VIRAL RNA	Severe acute respiratory syndrome coronavirus 2	Homo sapiens	ILLUMINA	2020-06-28	United States	North America	136	101.341	65	0.39471	3030395
SRR13859867	PRJNA639066	AMPLICON	SAMN18143367	SRX10240895	TX-DSHS-2726	Illumina MiSeq	PAIRED	PCR	VIRAL RNA	Severe acute respiratory syndrome coronavirus 2	Homo sapiens	ILLUMINA	2020-06-28	United States	North America	68	112.389	109	0.563689	3360757
SRR13859868	PRJNA639066	AMPLICON	SAMN18143366	SRX10240894	TX-DSHS-2725	Illumina MiSeq	PAIRED	PCR	VIRAL RNA	Severe acute respiratory syndrome coronavirus 2	Homo sapiens	ILLUMINA	2020-06-28	United States	North America	83	96.0975	93	0.475303	2873603
SRR13859869	PRJNA639066	AMPLICON	SAMN18143312	SRX10240893	TX-DSHS-2650	Illumina MiSeq	PAIRED	PCR	VIRAL RNA	Severe acute respiratory syndrome coronavirus 2	Homo sapiens	ILLUMINA	2021-01-31	United States	North America	124	117.099	107	0.530281	3501609
SRR13859870	PRJNA639066	AMPLICON	SAMN18143365	SRX10240892	TX-DSHS-2723	Illumina MiSeq	PAIRED	PCR	VIRAL RNA	Severe acute respiratory syndrome coronavirus 2	Homo sapiens	ILLUMINA	2020-06-28	United States	North America	78	135.968	130	0.606227	4065843
SRR13859871	PRJNA639066	AMPLICON	SAMN18143364	SRX10240891	TX-DSHS-2722	Illumina MiSeq	PAIRED	PCR	VIRAL RNA	Severe acute respiratory syndrome coronavirus 2	Homo sapiens	ILLUMINA	2020-06-28	United States	North America	60	96.0009	95	0.479651	2870714
SRR13859872	PRJNA639066	AMPLICON	SAMN18143363	SRX10240890	TX-DSHS-2721	Illumina MiSeq	PAIRED	PCR	VIRAL RNA	Severe acute respiratory syndrome coronavirus 2	Homo sapiens	ILLUMINA	2020-06-28	United States	North America	84	87.4809	82	0.389994	2615941
SRR13859873	PRJNA639066	AMPLICON	SAMN18143362	SRX10240889	TX-DSHS-2719	Illumina MiSeq	PAIRED	PCR	VIRAL RNA	Severe acute respiratory syndrome coronavirus 2	Homo sapiens	ILLUMINA	2020-06-28	United States	North America	68	141.045	140	0.675384	4217662
SRR13859874	PRJNA639066	AMPLICON	SAMN18143361	SRX10240888	TX-DSHS-2718	Illumina MiSeq	PAIRED	PCR	VIRAL RNA	Severe acute respiratory syndrome coronavirus 2	Homo sapiens	ILLUMINA	2020-06-28	United States	North America	65	136.246	125	0.592951	4074153
SRR13859875	PRJNA639066	AMPLICON	SAMN18143360	SRX10240887	TX-DSHS-2717	Illumina MiSeq	PAIRED	PCR	VIRAL RNA	Severe acute respiratory syndrome coronavirus 2	Homo sapiens	ILLUMINA	2020-06-28	United States	North America	69	131.683	126	0.647092	3937704
SRR13859876	PRJNA639066	AMPLICON	SAMN18143359	SRX10240886	TX-DSHS-2716	Illumina MiSeq	PAIRED	PCR	VIRAL RNA	Severe acute respiratory syndrome coronavirus 2	Homo sapiens	ILLUMINA	2020-06-28	United States	North America	66	119.762	113	0.57128	3581255
SRR13859877	PRJNA639066	AMPLICON	SAMN18143358	SRX10240885	TX-DSHS-2715	Illumina MiSeq	PAIRED	PCR	VIRAL RNA	Severe acute respiratory syndrome coronavirus 2	Homo sapiens	ILLUMINA	2020-06-19	United States	North America	63	142.904	139	0.668461	4273248
SRR13859878	PRJNA639066	AMPLICON	SAMN18143357	SRX10240884	TX-DSHS-2714	Illumina MiSeq	PAIRED	PCR	VIRAL RNA	Severe acute respiratory syndrome coronavirus 2	Homo sapiens	ILLUMINA	2020-06-19	United States	North America	75	100.781	96	0.48159	3013644
SRR13859879	PRJNA639066	AMPLICON	SAMN18143356	SRX10240883	TX-DSHS-2713	Illumina MiSeq	PAIRED	PCR	VIRAL RNA	Severe acute respiratory syndrome coronavirus 2	Homo sapiens	ILLUMINA	2020-06-19	United States	North America	68	102.786	99	0.499381	3073605
SRR13859880	PRJNA639066	AMPLICON	SAMN18143311	SRX10240882	TX-DSHS-2649	Illumina MiSeq	PAIRED	PCR	VIRAL RNA	Severe acute respiratory syndrome coronavirus 2	Homo sapiens	ILLUMINA	2021-01-28	United States	North America	143	77.5179	77	0.312711	2318018
SRR13859881	PRJNA639066	AMPLICON	SAMN18143355	SRX10240881	TX-DSHS-2712	Illumina MiSeq	PAIRED	PCR	VIRAL RNA	Severe acute respiratory syndrome coronavirus 2	Homo sapiens	ILLUMINA	2020-06-19	United States	North America	58	130.676	126	0.645855	3907611
SRR13859882	PRJNA639066	AMPLICON	SAMN18143354	SRX10240880	TX-DSHS-2711	Illumina MiSeq	PAIRED	PCR	VIRAL RNA	Severe acute respiratory syndrome coronavirus 2	Homo sapiens	ILLUMINA	2020-06-19	United States	North America	61	128.345	125	0.609872	3837898
SRR13859883	PRJNA639066	AMPLICON	SAMN18143353	SRX10240879	TX-DSHS-2710	Illumina MiSeq	PAIRED	PCR	VIRAL RNA	Severe acute respiratory syndrome coronavirus 2	Homo sapiens	ILLUMINA	2020-06-19	United States	North America	68	114.433	111	0.554125	3421880
SRR13859884	PRJNA639066	AMPLICON	SAMN18143352	SRX10240878	TX-DSHS-2708	Illumina MiSeq	PAIRED	PCR	VIRAL RNA	Severe acute respiratory syndrome coronavirus 2	Homo sapiens	ILLUMINA	2020-06-19	United States	North America	51	94.4655	92	0.430091	2824803
SRR13859885	PRJNA639066	AMPLICON	SAMN18143351	SRX10240877	TX-DSHS-2707	Illumina MiSeq	PAIRED	PCR	VIRAL RNA	Severe acute respiratory syndrome coronavirus 2	Homo sapiens	ILLUMINA	2020-06-19	United States	North America	104	74.799	72	0.308063	2236714
SRR13859886	PRJNA639066	AMPLICON	SAMN18143350	SRX10240876	TX-DSHS-2706	Illumina MiSeq	PAIRED	PCR	VIRAL RNA	Severe acute respiratory syndrome coronavirus 2	Homo sapiens	ILLUMINA	2020-06-19	United States	North America	71	111.445	104	0.526168	3332549
SRR13859887	PRJNA639066	AMPLICON	SAMN18143349	SRX10240875	TX-DSHS-2705	Illumina MiSeq	PAIRED	PCR	VIRAL RNA	Severe acute respiratory syndrome coronavirus 2	Homo sapiens	ILLUMINA	2020-06-19	United States	North America	90	90.9888	87	0.424472	2720837
SRR13859888	PRJNA639066	AMPLICON	SAMN18143348	SRX10240874	TX-DSHS-2704	Illumina MiSeq	PAIRED	PCR	VIRAL RNA	Severe acute respiratory syndrome coronavirus 2	Homo sapiens	ILLUMINA	2020-06-19	United States	North America	101	113.667	108	0.528275	3398985
SRR13859889	PRJNA639066	AMPLICON	SAMN18143347	SRX10240873	TX-DSHS-2703	Illumina MiSeq	PAIRED	PCR	VIRAL RNA	Severe acute respiratory syndrome coronavirus 2	Homo sapiens	ILLUMINA	2020-06-19	United States	North America	79	128.734	107	0.527205	3849540
SRR13859890	PRJNA639066	AMPLICON	SAMN18143346	SRX10240872	TX-DSHS-2695	Illumina MiSeq	PAIRED	PCR	VIRAL RNA	Severe acute respiratory syndrome coronavirus 2	Homo sapiens	ILLUMINA	2021-01-11	United States	North America	138	86.5132	83	0.34856	2587003
SRR13859891	PRJNA639066	AMPLICON	SAMN18143310	SRX10240871	TX-DSHS-2647	Illumina MiSeq	PAIRED	PCR	VIRAL RNA	Severe acute respiratory syndrome coronavirus 2	Homo sapiens	ILLUMINA	2021-01-29	United States	North America	66	175.101	171	0.694613	5236060
SRR13859892	PRJNA639066	AMPLICON	SAMN18143345	SRX10240870	TX-DSHS-2694	Illumina MiSeq	PAIRED	PCR	VIRAL RNA	Severe acute respiratory syndrome coronavirus 2	Homo sapiens	ILLUMINA	2021-01-19	United States	North America	201	101.315	89	0.447213	3029611
SRR13859893	PRJNA639066	AMPLICON	SAMN18143344	SRX10240869	TX-DSHS-2692	Illumina MiSeq	PAIRED	PCR	VIRAL RNA	Severe acute respiratory syndrome coronavirus 2	Homo sapiens	ILLUMINA	2021-01-14	United States	North America	82	79.3123	70	0.334348	2371676
SRR13859894	PRJNA639066	AMPLICON	SAMN18143343	SRX10240868	TX-DSHS-2691	Illumina MiSeq	PAIRED	PCR	VIRAL RNA	Severe acute respiratory syndrome coronavirus 2	Homo sapiens	ILLUMINA	2021-01-13	United States	North America	92	106.494	104	0.514229	3184482
SRR13859895	PRJNA639066	AMPLICON	SAMN18143342	SRX10240867	TX-DSHS-2690	Illumina MiSeq	PAIRED	PCR	VIRAL RNA	Severe acute respiratory syndrome coronavirus 2	Homo sapiens	ILLUMINA	2021-01-13	United States	North America	74	126.533	125	0.628599	3783707
SRR13859896	PRJNA639066	AMPLICON	SAMN18143341	SRX10240866	TX-DSHS-2689	Illumina MiSeq	PAIRED	PCR	VIRAL RNA	Severe acute respiratory syndrome coronavirus 2	Homo sapiens	ILLUMINA	2021-01-29	United States	North America	93	71.2118	71	0.249206	2129445
SRR13859897	PRJNA639066	AMPLICON	SAMN18143340	SRX10240865	TX-DSHS-2687	Illumina MiSeq	PAIRED	PCR	VIRAL RNA	Severe acute respiratory syndrome coronavirus 2	Homo sapiens	ILLUMINA	2020-06-28	United States	North America	54	152.126	149	0.685517	4549021
SRR13859898	PRJNA639066	AMPLICON	SAMN18143339	SRX10240864	TX-DSHS-2686	Illumina MiSeq	PAIRED	PCR	VIRAL RNA	Severe acute respiratory syndrome coronavirus 2	Homo sapiens	ILLUMINA	2020-06-28	United States	North America	64	153.088	149	0.697154	4577781
SRR13859899	PRJNA639066	AMPLICON	SAMN18143338	SRX10240863	TX-DSHS-2684	Illumina MiSeq	PAIRED	PCR	VIRAL RNA	Severe acute respiratory syndrome coronavirus 2	Homo sapiens	ILLUMINA	2020-06-28	United States	North America	53	215.734	209	0.748821	6451080
SRR13859900	PRJNA639066	AMPLICON	SAMN18143337	SRX10240862	TX-DSHS-2683	Illumina MiSeq	PAIRED	PCR	VIRAL RNA	Severe acute respiratory syndrome coronavirus 2	Homo sapiens	ILLUMINA	2020-06-28	United States	North America	78	144.975	143	0.651573	4335184
SRR13859901	PRJNA639066	AMPLICON	SAMN18143336	SRX10240861	TX-DSHS-2682	Illumina MiSeq	PAIRED	PCR	VIRAL RNA	Severe acute respiratory syndrome coronavirus 2	Homo sapiens	ILLUMINA	2020-06-28	United States	North America	53	155.295	137	0.625288	4643782
SRR13859902	PRJNA639066	AMPLICON	SAMN18143309	SRX10240860	TX-DSHS-2643	Illumina MiSeq	PAIRED	PCR	VIRAL RNA	Severe acute respiratory syndrome coronavirus 2	Homo sapiens	ILLUMINA	2021-01-26	United States	North America	60	182.218	172	0.692673	5448879
SRR13859903	PRJNA639066	AMPLICON	SAMN18143335	SRX10240859	TX-DSHS-2681	Illumina MiSeq	PAIRED	PCR	VIRAL RNA	Severe acute respiratory syndrome coronavirus 2	Homo sapiens	ILLUMINA	2020-06-28	United States	North America	46	167.33	161	0.729024	5003682
SRR13859904	PRJNA639066	AMPLICON	SAMN18143334	SRX10240858	TX-DSHS-2679	Illumina MiSeq	PAIRED	PCR	VIRAL RNA	Severe acute respiratory syndrome coronavirus 2	Homo sapiens	ILLUMINA	2020-06-25	United States	North America	44	178.546	173	0.70401	5339048
SRR13859905	PRJNA639066	AMPLICON	SAMN18143333	SRX10240857	TX-DSHS-2678	Illumina MiSeq	PAIRED	PCR	VIRAL RNA	Severe acute respiratory syndrome coronavirus 2	Homo sapiens	ILLUMINA	2020-06-25	United States	North America	71	163.437	130	0.568304	4887262
SRR13859906	PRJNA639066	AMPLICON	SAMN18143332	SRX10240856	TX-DSHS-2677	Illumina MiSeq	PAIRED	PCR	VIRAL RNA	Severe acute respiratory syndrome coronavirus 2	Homo sapiens	ILLUMINA	2020-06-25	United States	North America	51	146.862	142	0.657961	4391629
SRR13859907	PRJNA639066	AMPLICON	SAMN18143331	SRX10240855	TX-DSHS-2675	Illumina MiSeq	PAIRED	PCR	VIRAL RNA	Severe acute respiratory syndrome coronavirus 2	Homo sapiens	ILLUMINA	2020-06-16	United States	North America	61	114.372	112	0.584055	3420053
SRR13859908	PRJNA639066	AMPLICON	SAMN18143330	SRX10240854	TX-DSHS-2674	Illumina MiSeq	PAIRED	PCR	VIRAL RNA	Severe acute respiratory syndrome coronavirus 2	Homo sapiens	ILLUMINA	2020-06-16	United States	North America	73	106.136	87	0.455071	3173792
SRR13859909	PRJNA639066	AMPLICON	SAMN18143329	SRX10240853	TX-DSHS-2673	Illumina MiSeq	PAIRED	PCR	VIRAL RNA	Severe acute respiratory syndrome coronavirus 2	Homo sapiens	ILLUMINA	2020-06-16	United States	North America	66	130.69	130	0.607598	3908025
SRR13859910	PRJNA639066	AMPLICON	SAMN18143328	SRX10240852	TX-DSHS-2672	Illumina MiSeq	PAIRED	PCR	VIRAL RNA	Severe acute respiratory syndrome coronavirus 2	Homo sapiens	ILLUMINA	2020-06-15	United States	North America	75	123.565	124	0.60723	3694956
SRR13859911	PRJNA639066	AMPLICON	SAMN18143327	SRX10240851	TX-DSHS-2671	Illumina MiSeq	PAIRED	PCR	VIRAL RNA	Severe acute respiratory syndrome coronavirus 2	Homo sapiens	ILLUMINA	2020-06-14	United States	North America	52	187.427	181	0.766311	5604642
SRR13859912	PRJNA639066	AMPLICON	SAMN18143326	SRX10240850	TX-DSHS-2670	Illumina MiSeq	PAIRED	PCR	VIRAL RNA	Severe acute respiratory syndrome coronavirus 2	Homo sapiens	ILLUMINA	2020-06-14	United States	North America	75	191.605	137	0.567134	5729575
SRR13859913	PRJNA639066	AMPLICON	SAMN18143308	SRX10240849	TX-DSHS-2642	Illumina MiSeq	PAIRED	PCR	VIRAL RNA	Severe acute respiratory syndrome coronavirus 2	Homo sapiens	ILLUMINA	2021-01-13	United States	North America	74	165.871	159	0.733104	4960040
SRR13859914	PRJNA639066	AMPLICON	SAMN18143325	SRX10240848	TX-DSHS-2668	Illumina MiSeq	PAIRED	PCR	VIRAL RNA	Severe acute respiratory syndrome coronavirus 2	Homo sapiens	ILLUMINA	2020-06-14	United States	North America	97	155.343	126	0.562285	4645225
SRR13859915	PRJNA639066	AMPLICON	SAMN18143324	SRX10240847	TX-DSHS-2667	Illumina MiSeq	PAIRED	PCR	VIRAL RNA	Severe acute respiratory syndrome coronavirus 2	Homo sapiens	ILLUMINA	2021-01-19	United States	North America	89	142.946	112	0.532121	4274501
SRR13859916	PRJNA639066	AMPLICON	SAMN18143323	SRX10240846	TX-DSHS-2666	Illumina MiSeq	PAIRED	PCR	VIRAL RNA	Severe acute respiratory syndrome coronavirus 2	Homo sapiens	ILLUMINA	2021-01-27	United States	North America	67	178.444	159	0.651172	5336000
SRR13859917	PRJNA639066	AMPLICON	SAMN18143322	SRX10240845	TX-DSHS-2664	Illumina MiSeq	PAIRED	PCR	VIRAL RNA	Severe acute respiratory syndrome coronavirus 2	Homo sapiens	ILLUMINA	2021-01-25	United States	North America	56	221.332	225	0.796041	6618481
SRR13859918	PRJNA639066	AMPLICON	SAMN18143321	SRX10240844	TX-DSHS-2663	Illumina MiSeq	PAIRED	PCR	VIRAL RNA	Severe acute respiratory syndrome coronavirus 2	Homo sapiens	ILLUMINA	2021-01-25	United States	North America	67	158.981	148	0.648898	4754019
SRR13859919	PRJNA639066	AMPLICON	SAMN18143320	SRX10240843	TX-DSHS-2662	Illumina MiSeq	PAIRED	PCR	VIRAL RNA	Severe acute respiratory syndrome coronavirus 2	Homo sapiens	ILLUMINA	2021-01-24	United States	North America	64	171.696	172	0.698559	5134230
SRR13859920	PRJNA639066	AMPLICON	SAMN18143319	SRX10240842	TX-DSHS-2661	Illumina MiSeq	PAIRED	PCR	VIRAL RNA	Severe acute respiratory syndrome coronavirus 2	Homo sapiens	ILLUMINA	2021-01-24	United States	North America	82	151.684	130	0.564726	4535816
SRR13859921	PRJNA639066	AMPLICON	SAMN18143318	SRX10240841	TX-DSHS-2659	Illumina MiSeq	PAIRED	PCR	VIRAL RNA	Severe acute respiratory syndrome coronavirus 2	Homo sapiens	ILLUMINA	2021-01-24	United States	North America	77	213.027	207	0.727084	6370144
SRR13859922	PRJNA639066	AMPLICON	SAMN18143317	SRX10240840	TX-DSHS-2658	Illumina MiSeq	PAIRED	PCR	VIRAL RNA	Severe acute respiratory syndrome coronavirus 2	Homo sapiens	ILLUMINA	2021-01-24	United States	North America	62	236.48	207	0.727251	7071459
SRR13859923	PRJNA639066	AMPLICON	SAMN18143316	SRX10240839	TX-DSHS-2657	Illumina MiSeq	PAIRED	PCR	VIRAL RNA	Severe acute respiratory syndrome coronavirus 2	Homo sapiens	ILLUMINA	2021-01-24	United States	North America	67	205.48	184	0.680534	6144479
SRR13859924	PRJNA639066	AMPLICON	SAMN18143307	SRX10240838	TX-DSHS-2641	Illumina MiSeq	PAIRED	PCR	VIRAL RNA	Severe acute respiratory syndrome coronavirus 2	Homo sapiens	ILLUMINA	2021-01-19	United States	North America	64	171.408	154	0.649433	5125613
SRR13859925	PRJNA639066	AMPLICON	SAMN18143306	SRX10240837	TX-DSHS-2640	Illumina MiSeq	PAIRED	PCR	VIRAL RNA	Severe acute respiratory syndrome coronavirus 2	Homo sapiens	ILLUMINA	2021-01-26	United States	North America	49	187.852	184	0.787981	5617343
SRR13867884	PRJNA686984	AMPLICON	SAMN18173952	SRX10248602	CO-CDPHE-2100438100	Illumina MiSeq	PAIRED	PCR	VIRAL RNA	Severe acute respiratory syndrome coronavirus 2	Homo sapiens	ILLUMINA	2021-02-17	United States	North America	46	1442.78	1379	0.995419	43143404
SRR13867885	PRJNA686984	AMPLICON	SAMN18173951	SRX10248601	CO-CDPHE-2100438093	Illumina MiSeq	PAIRED	PCR	VIRAL RNA	Severe acute respiratory syndrome coronavirus 2	Homo sapiens	ILLUMINA	2021-02-15	United States	North America	45	2125.85	2162	0.994817	63569424
SRR13867886	PRJNA686984	AMPLICON	SAMN18173950	SRX10248600	CO-CDPHE-2100437986	Illumina MiSeq	PAIRED	PCR	VIRAL RNA	Severe acute respiratory syndrome coronavirus 2	Homo sapiens	ILLUMINA	2021-02-16	United States	North America	26	1329.32	1341	0.938133	39750595
SRR13867887	PRJNA686984	AMPLICON	SAMN18173949	SRX10248599	CO-CDPHE-2100428246	Illumina MiSeq	PAIRED	PCR	VIRAL RNA	Severe acute respiratory syndrome coronavirus 2	Homo sapiens	ILLUMINA	2021-02-16	United States	North America	30	561.712	549	0.995786	16796870
SRR13867888	PRJNA686984	AMPLICON	SAMN18173948	SRX10248598	CO-CDPHE-2100427407	Illumina MiSeq	PAIRED	PCR	VIRAL RNA	Severe acute respiratory syndrome coronavirus 2	Homo sapiens	ILLUMINA	2021-02-16	United States	North America	30	1659.97	1694	0.990034	49638103
SRR13867889	PRJNA686984	AMPLICON	SAMN18173947	SRX10248597	CO-CDPHE-2100427202	Illumina MiSeq	PAIRED	PCR	VIRAL RNA	Severe acute respiratory syndrome coronavirus 2	Homo sapiens	ILLUMINA	2021-02-08	United States	North America	62	2087.65	2151	0.782196	62426908
SRR13867890	PRJNA686984	AMPLICON	SAMN18173946	SRX10248596	CO-CDPHE-2100427184	Illumina MiSeq	PAIRED	PCR	VIRAL RNA	Severe acute respiratory syndrome coronavirus 2	Homo sapiens	ILLUMINA	2021-02-14	United States	North America	40	1343.62	1283	0.995954	40178196
SRR13867891	PRJNA686984	AMPLICON	SAMN18173945	SRX10248595	CO-CDPHE-2100427018	Illumina MiSeq	PAIRED	PCR	VIRAL RNA	Severe acute respiratory syndrome coronavirus 2	Homo sapiens	ILLUMINA	2021-02-12	United States	North America	63	1070.93	1080	0.783366	32024092
SRR13867892	PRJNA686984	AMPLICON	SAMN18173944	SRX10248594	CO-CDPHE-2100426993	Illumina MiSeq	PAIRED	PCR	VIRAL RNA	Severe acute respiratory syndrome coronavirus 2	Homo sapiens	ILLUMINA	2021-02-11	United States	North America	65	1072.34	1049	0.797044	32066096
SRR13867893	PRJNA686984	AMPLICON	SAMN18173943	SRX10248593	CO-CDPHE-2100426215	Illumina MiSeq	PAIRED	PCR	VIRAL RNA	Severe acute respiratory syndrome coronavirus 2	Homo sapiens	ILLUMINA	2021-02-16	United States	North America	32	2548.4	2672	0.994181	76204726
SRR13867894	PRJNA686984	AMPLICON	SAMN18173862	SRX10248592	CO-CDPHE-2011121157	Illumina MiSeq	PAIRED	PCR	VIRAL RNA	Severe acute respiratory syndrome coronavirus 2	Homo sapiens	ILLUMINA	2020-11-12	United States	North America	19	1905.96	1830	0.995954	56993778
SRR13867895	PRJNA686984	AMPLICON	SAMN18173942	SRX10248591	CO-CDPHE-2100425793	Illumina MiSeq	PAIRED	PCR	VIRAL RNA	Severe acute respiratory syndrome coronavirus 2	Homo sapiens	ILLUMINA	2021-02-16	United States	North America	26	1343.47	1351	0.986322	40173682
SRR13867896	PRJNA686984	AMPLICON	SAMN18173941	SRX10248590	CO-CDPHE-2100425696	Illumina MiSeq	PAIRED	PCR	VIRAL RNA	Severe acute respiratory syndrome coronavirus 2	Homo sapiens	ILLUMINA	2021-02-16	United States	North America	33	2781.67	2671	0.995954	83180202
SRR13867897	PRJNA686984	AMPLICON	SAMN18173940	SRX10248589	CO-CDPHE-2100425045	Illumina MiSeq	PAIRED	PCR	VIRAL RNA	Severe acute respiratory syndrome coronavirus 2	Homo sapiens	ILLUMINA	2021-02-15	United States	North America	30	914.312	871	0.995753	27340674
SRR13867898	PRJNA686984	AMPLICON	SAMN18173939	SRX10248588	CO-CDPHE-2100424864	Illumina MiSeq	PAIRED	PCR	VIRAL RNA	Severe acute respiratory syndrome coronavirus 2	Homo sapiens	ILLUMINA	2021-02-16	United States	North America	32	1224.62	1187	0.995954	36619683
SRR13867899	PRJNA686984	AMPLICON	SAMN18173938	SRX10248587	CO-CDPHE-2100424833	Illumina MiSeq	PAIRED	PCR	VIRAL RNA	Severe acute respiratory syndrome coronavirus 2	Homo sapiens	ILLUMINA	2021-02-15	United States	North America	28	1499.03	1478	0.99592	44825425
SRR13867900	PRJNA686984	AMPLICON	SAMN18173937	SRX10248586	CO-CDPHE-2100423728	Illumina MiSeq	PAIRED	PCR	VIRAL RNA	Severe acute respiratory syndrome coronavirus 2	Homo sapiens	ILLUMINA	2021-02-15	United States	North America	26	1682.98	1623	0.995954	50326051
SRR13867901	PRJNA686984	AMPLICON	SAMN18173936	SRX10248585	CO-CDPHE-2100422900	Illumina MiSeq	PAIRED	PCR	VIRAL RNA	Severe acute respiratory syndrome coronavirus 2	Homo sapiens	ILLUMINA	2021-02-16	United States	North America	22	1001.54	966	0.995954	29948954
SRR13867902	PRJNA686984	AMPLICON	SAMN18173935	SRX10248584	CO-CDPHE-2100422802	Illumina MiSeq	PAIRED	PCR	VIRAL RNA	Severe acute respiratory syndrome coronavirus 2	Homo sapiens	ILLUMINA	2021-02-16	United States	North America	26	1132.18	1130	0.975721	33855466
SRR13867903	PRJNA686984	AMPLICON	SAMN18173934	SRX10248583	CO-CDPHE-2100422770	Illumina MiSeq	PAIRED	PCR	VIRAL RNA	Severe acute respiratory syndrome coronavirus 2	Homo sapiens	ILLUMINA	2021-02-16	United States	North America	24	1104.23	1073	0.979701	33019935
SRR13867904	PRJNA686984	AMPLICON	SAMN18173933	SRX10248582	CO-CDPHE-2100422766	Illumina MiSeq	PAIRED	PCR	VIRAL RNA	Severe acute respiratory syndrome coronavirus 2	Homo sapiens	ILLUMINA	2021-02-16	United States	North America	46	1726.77	1041	0.846972	51635660
SRR13867905	PRJNA686984	AMPLICON	SAMN18173861	SRX10248581	CO-CDPHE-2011120894	Illumina MiSeq	PAIRED	PCR	VIRAL RNA	Severe acute respiratory syndrome coronavirus 2	Homo sapiens	ILLUMINA	2020-11-12	United States	North America	21	1155.03	1067	0.994047	34538832
SRR13867906	PRJNA686984	AMPLICON	SAMN18173932	SRX10248580	CO-CDPHE-2100422760	Illumina MiSeq	PAIRED	PCR	VIRAL RNA	Severe acute respiratory syndrome coronavirus 2	Homo sapiens	ILLUMINA	2021-02-16	United States	North America	23	3162.09	3071	0.995954	94556005
SRR13867907	PRJNA686984	AMPLICON	SAMN18173931	SRX10248579	CO-CDPHE-2100422750	Illumina MiSeq	PAIRED	PCR	VIRAL RNA	Severe acute respiratory syndrome coronavirus 2	Homo sapiens	ILLUMINA	2021-02-16	United States	North America	37	1880.88	1659	0.892753	56244073
SRR13867908	PRJNA686984	AMPLICON	SAMN18173930	SRX10248578	CO-CDPHE-2100422716	Illumina MiSeq	PAIRED	PCR	VIRAL RNA	Severe acute respiratory syndrome coronavirus 2	Homo sapiens	ILLUMINA	2021-02-16	United States	North America	24	1304.7	1273	0.995954	39014592
SRR13867909	PRJNA686984	AMPLICON	SAMN18173929	SRX10248577	CO-CDPHE-2100422672	Illumina MiSeq	PAIRED	PCR	VIRAL RNA	Severe acute respiratory syndrome coronavirus 2	Homo sapiens	ILLUMINA	2021-02-16	United States	North America	28	1689.34	1641	0.995954	50516325
SRR13867910	PRJNA686984	AMPLICON	SAMN18173928	SRX10248576	CO-CDPHE-2100422651	Illumina MiSeq	PAIRED	PCR	VIRAL RNA	Severe acute respiratory syndrome coronavirus 2	Homo sapiens	ILLUMINA	2021-02-16	United States	North America	38	513.805	528	0.917734	15364305
SRR13867911	PRJNA686984	AMPLICON	SAMN18173927	SRX10248575	CO-CDPHE-2100422650	Illumina MiSeq	PAIRED	PCR	VIRAL RNA	Severe acute respiratory syndrome coronavirus 2	Homo sapiens	ILLUMINA	2021-02-16	United States	North America	48	312.073	307	0.815905	9331909
SRR13867912	PRJNA686984	AMPLICON	SAMN18173926	SRX10248574	CO-CDPHE-2100422639	Illumina MiSeq	PAIRED	PCR	VIRAL RNA	Severe acute respiratory syndrome coronavirus 2	Homo sapiens	ILLUMINA	2021-02-16	United States	North America	23	1652.62	1582	0.995954	49418368
SRR13867913	PRJNA686984	AMPLICON	SAMN18173925	SRX10248573	CO-CDPHE-2100422610	Illumina MiSeq	PAIRED	PCR	VIRAL RNA	Severe acute respiratory syndrome coronavirus 2	Homo sapiens	ILLUMINA	2021-02-16	United States	North America	47	934.901	666	0.821389	27956356
SRR13867914	PRJNA686984	AMPLICON	SAMN18173924	SRX10248572	CO-CDPHE-2100422590	Illumina MiSeq	PAIRED	PCR	VIRAL RNA	Severe acute respiratory syndrome coronavirus 2	Homo sapiens	ILLUMINA	2021-02-16	United States	North America	26	1419.64	1408	0.980604	42451398
SRR13867915	PRJNA686984	AMPLICON	SAMN18173923	SRX10248571	CO-CDPHE-2100422586	Illumina MiSeq	PAIRED	PCR	VIRAL RNA	Severe acute respiratory syndrome coronavirus 2	Homo sapiens	ILLUMINA	2021-02-16	United States	North America	33	2194.78	2185	0.962144	65630554
SRR13867916	PRJNA686984	AMPLICON	SAMN18173860	SRX10248570	CO-CDPHE-2011120805	Illumina MiSeq	PAIRED	PCR	VIRAL RNA	Severe acute respiratory syndrome coronavirus 2	Homo sapiens	ILLUMINA	2020-11-12	United States	North America	25	1314	1266	0.995954	39292624
SRR13867917	PRJNA686984	AMPLICON	SAMN18173922	SRX10248569	CO-CDPHE-2100422584	Illumina MiSeq	PAIRED	PCR	VIRAL RNA	Severe acute respiratory syndrome coronavirus 2	Homo sapiens	ILLUMINA	2021-02-16	United States	North America	23	1445.8	1433	0.993211	43233821
SRR13867918	PRJNA686984	AMPLICON	SAMN18173921	SRX10248568	CO-CDPHE-2100422582	Illumina MiSeq	PAIRED	PCR	VIRAL RNA	Severe acute respiratory syndrome coronavirus 2	Homo sapiens	ILLUMINA	2021-02-16	United States	North America	24	809.913	784	0.995954	24218827
SRR13867919	PRJNA686984	AMPLICON	SAMN18173920	SRX10248567	CO-CDPHE-2100422573	Illumina MiSeq	PAIRED	PCR	VIRAL RNA	Severe acute respiratory syndrome coronavirus 2	Homo sapiens	ILLUMINA	2021-02-16	United States	North America	30	1132.2	1161	0.968833	33856208
SRR13867920	PRJNA686984	AMPLICON	SAMN18173919	SRX10248566	CO-CDPHE-2100422569	Illumina MiSeq	PAIRED	PCR	VIRAL RNA	Severe acute respiratory syndrome coronavirus 2	Homo sapiens	ILLUMINA	2021-02-16	United States	North America	23	3158.11	3254	0.980905	94437101
SRR13867921	PRJNA686984	AMPLICON	SAMN18173918	SRX10248565	CO-CDPHE-2100422561	Illumina MiSeq	PAIRED	PCR	VIRAL RNA	Severe acute respiratory syndrome coronavirus 2	Homo sapiens	ILLUMINA	2021-02-16	United States	North America	23	2297.87	2251	0.995954	68713234
SRR13867922	PRJNA686984	AMPLICON	SAMN18173917	SRX10248564	CO-CDPHE-2100422558	Illumina MiSeq	PAIRED	PCR	VIRAL RNA	Severe acute respiratory syndrome coronavirus 2	Homo sapiens	ILLUMINA	2021-02-16	United States	North America	37	2422.36	1741	0.892185	72435894
SRR13867923	PRJNA686984	AMPLICON	SAMN18173916	SRX10248563	CO-CDPHE-2100422524	Illumina MiSeq	PAIRED	PCR	VIRAL RNA	Severe acute respiratory syndrome coronavirus 2	Homo sapiens	ILLUMINA	2021-02-16	United States	North America	43	1544.97	1187	0.873625	46199139
SRR13867924	PRJNA686984	AMPLICON	SAMN18173915	SRX10248562	CO-CDPHE-2100422519	Illumina MiSeq	PAIRED	PCR	VIRAL RNA	Severe acute respiratory syndrome coronavirus 2	Homo sapiens	ILLUMINA	2021-02-16	United States	North America	37	2422.86	2297	0.936361	72450846
SRR13867925	PRJNA686984	AMPLICON	SAMN18173914	SRX10248561	CO-CDPHE-2100422510	Illumina MiSeq	PAIRED	PCR	VIRAL RNA	Severe acute respiratory syndrome coronavirus 2	Homo sapiens	ILLUMINA	2021-02-16	United States	North America	32	1127.95	1130	0.939337	33729093
SRR13867926	PRJNA686984	AMPLICON	SAMN18173913	SRX10248560	CO-CDPHE-2100422500	Illumina MiSeq	PAIRED	PCR	VIRAL RNA	Severe acute respiratory syndrome coronavirus 2	Homo sapiens	ILLUMINA	2021-02-16	United States	North America	37	1222.31	1186	0.907534	36550839
SRR13867927	PRJNA686984	AMPLICON	SAMN18173859	SRX10248559	CO-CDPHE-2011073275	Illumina MiSeq	PAIRED	PCR	VIRAL RNA	Severe acute respiratory syndrome coronavirus 2	Homo sapiens	ILLUMINA	2020-11-06	United States	North America	29	1254.76	1249	0.936762	37520956
SRR13867928	PRJNA686984	AMPLICON	SAMN18173912	SRX10248558	CO-CDPHE-2100422467	Illumina MiSeq	PAIRED	PCR	VIRAL RNA	Severe acute respiratory syndrome coronavirus 2	Homo sapiens	ILLUMINA	2021-02-16	United States	North America	23	633.118	622	0.980035	18932141
SRR13867929	PRJNA686984	AMPLICON	SAMN18173911	SRX10248557	CO-CDPHE-2100422464	Illumina MiSeq	PAIRED	PCR	VIRAL RNA	Severe acute respiratory syndrome coronavirus 2	Homo sapiens	ILLUMINA	2021-02-16	United States	North America	28	1639.72	1625	0.965288	49032685
SRR13867930	PRJNA686984	AMPLICON	SAMN18173910	SRX10248556	CO-CDPHE-2100422459	Illumina MiSeq	PAIRED	PCR	VIRAL RNA	Severe acute respiratory syndrome coronavirus 2	Homo sapiens	ILLUMINA	2021-02-16	United States	North America	23	2865.63	2945	0.988396	85690850
SRR13867931	PRJNA686984	AMPLICON	SAMN18173909	SRX10248555	CO-CDPHE-2100422423	Illumina MiSeq	PAIRED	PCR	VIRAL RNA	Severe acute respiratory syndrome coronavirus 2	Homo sapiens	ILLUMINA	2021-02-16	United States	North America	38	1388.5	1408	0.949604	41520342
SRR13867932	PRJNA686984	AMPLICON	SAMN18173908	SRX10248554	CO-CDPHE-2100422409	Illumina MiSeq	PAIRED	PCR	VIRAL RNA	Severe acute respiratory syndrome coronavirus 2	Homo sapiens	ILLUMINA	2021-02-16	United States	North America	27	1790.83	1740	0.995954	53551307
SRR13867933	PRJNA686984	AMPLICON	SAMN18173907	SRX10248553	CO-CDPHE-2100422405	Illumina MiSeq	PAIRED	PCR	VIRAL RNA	Severe acute respiratory syndrome coronavirus 2	Homo sapiens	ILLUMINA	2021-02-16	United States	North America	23	2182.39	2124	0.995954	65259877
SRR13867934	PRJNA686984	AMPLICON	SAMN18173906	SRX10248552	CO-CDPHE-2100422375	Illumina MiSeq	PAIRED	PCR	VIRAL RNA	Severe acute respiratory syndrome coronavirus 2	Homo sapiens	ILLUMINA	2021-02-16	United States	North America	25	2134.27	2240	0.968465	63820935
SRR13867935	PRJNA686984	AMPLICON	SAMN18173905	SRX10248551	CO-CDPHE-2100422350	Illumina MiSeq	PAIRED	PCR	VIRAL RNA	Severe acute respiratory syndrome coronavirus 2	Homo sapiens	ILLUMINA	2021-02-16	United States	North America	24	2095.3	2108	0.99388	62655729
SRR13867936	PRJNA686984	AMPLICON	SAMN18173904	SRX10248550	CO-CDPHE-2100422339	Illumina MiSeq	PAIRED	PCR	VIRAL RNA	Severe acute respiratory syndrome coronavirus 2	Homo sapiens	ILLUMINA	2021-02-16	United States	North America	24	2644.75	2551	0.995954	79086011
SRR13867937	PRJNA686984	AMPLICON	SAMN18173903	SRX10248549	CO-CDPHE-2100422326	Illumina MiSeq	PAIRED	PCR	VIRAL RNA	Severe acute respiratory syndrome coronavirus 2	Homo sapiens	ILLUMINA	2021-02-16	United States	North America	27	1023.18	987	0.995954	30596058
SRR13867938	PRJNA686984	AMPLICON	SAMN18173858	SRX10248548	CO-CDPHE-2011016836	Illumina MiSeq	PAIRED	PCR	VIRAL RNA	Severe acute respiratory syndrome coronavirus 2	Homo sapiens	ILLUMINA	2020-11-01	United States	North America	23	1213.76	1221	0.990302	36295199
SRR13867939	PRJNA686984	AMPLICON	SAMN18173902	SRX10248547	CO-CDPHE-2100422269	Illumina MiSeq	PAIRED	PCR	VIRAL RNA	Severe acute respiratory syndrome coronavirus 2	Homo sapiens	ILLUMINA	2021-02-16	United States	North America	24	1700.46	1635	0.995954	50848722
SRR13867940	PRJNA686984	AMPLICON	SAMN18173901	SRX10248546	CO-CDPHE-2100422264	Illumina MiSeq	PAIRED	PCR	VIRAL RNA	Severe acute respiratory syndrome coronavirus 2	Homo sapiens	ILLUMINA	2021-02-16	United States	North America	30	1168.04	1128	0.9279	34928033
SRR13867941	PRJNA686984	AMPLICON	SAMN18173900	SRX10248545	CO-CDPHE-2100422262	Illumina MiSeq	PAIRED	PCR	VIRAL RNA	Severe acute respiratory syndrome coronavirus 2	Homo sapiens	ILLUMINA	2021-02-16	United States	North America	34	1475.95	1483	0.946393	44135461
SRR13867942	PRJNA686984	AMPLICON	SAMN18173899	SRX10248544	CO-CDPHE-2100422259	Illumina MiSeq	PAIRED	PCR	VIRAL RNA	Severe acute respiratory syndrome coronavirus 2	Homo sapiens	ILLUMINA	2021-02-16	United States	North America	45	1545.38	1117	0.870481	46211588
SRR13867943	PRJNA686984	AMPLICON	SAMN18173898	SRX10248543	CO-CDPHE-2100422253	Illumina MiSeq	PAIRED	PCR	VIRAL RNA	Severe acute respiratory syndrome coronavirus 2	Homo sapiens	ILLUMINA	2021-02-16	United States	North America	25	1985.65	1868	0.995954	59376961
SRR13867944	PRJNA686984	AMPLICON	SAMN18173897	SRX10248542	CO-CDPHE-2100422250	Illumina MiSeq	PAIRED	PCR	VIRAL RNA	Severe acute respiratory syndrome coronavirus 2	Homo sapiens	ILLUMINA	2021-02-16	United States	North America	24	1298.16	1184	0.98659	38818802
SRR13867945	PRJNA686984	AMPLICON	SAMN18173896	SRX10248541	CO-CDPHE-2100422218	Illumina MiSeq	PAIRED	PCR	VIRAL RNA	Severe acute respiratory syndrome coronavirus 2	Homo sapiens	ILLUMINA	2021-02-16	United States	North America	25	1073.72	1082	0.969033	32107319
SRR13867946	PRJNA686984	AMPLICON	SAMN18173895	SRX10248540	CO-CDPHE-2100422206	Illumina MiSeq	PAIRED	PCR	VIRAL RNA	Severe acute respiratory syndrome coronavirus 2	Homo sapiens	ILLUMINA	2021-02-16	United States	North America	54	1541.51	868	0.823095	46095890
SRR13867947	PRJNA686984	AMPLICON	SAMN18173894	SRX10248539	CO-CDPHE-2100421593	Illumina MiSeq	PAIRED	PCR	VIRAL RNA	Severe acute respiratory syndrome coronavirus 2	Homo sapiens	ILLUMINA	2021-02-15	United States	North America	30	1740.47	1784	0.958365	52045361
SRR13867948	PRJNA686984	AMPLICON	SAMN18173893	SRX10248538	CO-CDPHE-2100421473	Illumina MiSeq	PAIRED	PCR	VIRAL RNA	Severe acute respiratory syndrome coronavirus 2	Homo sapiens	ILLUMINA	2021-02-15	United States	North America	38	548.946	575	0.898706	16415124
SRR13867949	PRJNA686984	AMPLICON	SAMN18173857	SRX10248537	CO-CDPHE-2011016766	Illumina MiSeq	PAIRED	PCR	VIRAL RNA	Severe acute respiratory syndrome coronavirus 2	Homo sapiens	ILLUMINA	2020-11-01	United States	North America	25	1052.4	1049	0.988897	31469932
SRR13867950	PRJNA686984	AMPLICON	SAMN18173892	SRX10248536	CO-CDPHE-2100418890	Illumina MiSeq	PAIRED	PCR	VIRAL RNA	Severe acute respiratory syndrome coronavirus 2	Homo sapiens	ILLUMINA	2021-02-15	United States	North America	32	1188.85	1216	0.987025	35550170
SRR13867951	PRJNA686984	AMPLICON	SAMN18173891	SRX10248535	CO-CDPHE-2100418799	Illumina MiSeq	PAIRED	PCR	VIRAL RNA	Severe acute respiratory syndrome coronavirus 2	Homo sapiens	ILLUMINA	2021-02-16	United States	North America	44	507.104	523	0.910042	15163931
SRR13867952	PRJNA686984	AMPLICON	SAMN18173890	SRX10248534	CO-CDPHE-2100418048	Illumina MiSeq	PAIRED	PCR	VIRAL RNA	Severe acute respiratory syndrome coronavirus 2	Homo sapiens	ILLUMINA	2021-02-15	United States	North America	42	1022.06	1044	0.793466	30562680
SRR13867953	PRJNA686984	AMPLICON	SAMN18173889	SRX10248533	CO-CDPHE-2100414111	Illumina MiSeq	PAIRED	PCR	VIRAL RNA	Severe acute respiratory syndrome coronavirus 2	Homo sapiens	ILLUMINA	2021-02-15	United States	North America	63	1782.77	1822	0.679062	53310091
SRR13867954	PRJNA686984	AMPLICON	SAMN18173888	SRX10248532	CO-CDPHE-2100402204	Illumina MiSeq	PAIRED	PCR	VIRAL RNA	Severe acute respiratory syndrome coronavirus 2	Homo sapiens	ILLUMINA	2021-02-12	United States	North America	29	1547.47	1483	0.988663	46273998
SRR13867955	PRJNA686984	AMPLICON	SAMN18173887	SRX10248531	CO-CDPHE-2100398000	Illumina MiSeq	PAIRED	PCR	VIRAL RNA	Severe acute respiratory syndrome coronavirus 2	Homo sapiens	ILLUMINA	2021-02-10	United States	North America	50	1926.02	1774	0.660703	57593709
SRR13867956	PRJNA686984	AMPLICON	SAMN18173886	SRX10248530	CO-CDPHE-2100389449	Illumina MiSeq	PAIRED	PCR	VIRAL RNA	Severe acute respiratory syndrome coronavirus 2	Homo sapiens	ILLUMINA	2021-02-09	United States	North America	53	1837.16	1723	0.730963	54936685
SRR13867957	PRJNA686984	AMPLICON	SAMN18173885	SRX10248529	CO-CDPHE-2100386482	Illumina MiSeq	PAIRED	PCR	VIRAL RNA	Severe acute respiratory syndrome coronavirus 2	Homo sapiens	ILLUMINA	2021-02-10	United States	North America	53	876.569	740	0.834331	26212035
SRR13867958	PRJNA686984	AMPLICON	SAMN18173884	SRX10248528	CO-CDPHE-2100386036	Illumina MiSeq	PAIRED	PCR	VIRAL RNA	Severe acute respiratory syndrome coronavirus 2	Homo sapiens	ILLUMINA	2021-02-10	United States	North America	37	1995.61	1996	0.995954	59674815
SRR13867959	PRJNA686984	AMPLICON	SAMN18173883	SRX10248527	CO-CDPHE-2100383620	Illumina MiSeq	PAIRED	PCR	VIRAL RNA	Severe acute respiratory syndrome coronavirus 2	Homo sapiens	ILLUMINA	2021-02-10	United States	North America	43	1132.92	1052	0.871351	33877598
SRR13867960	PRJNA686984	AMPLICON	SAMN18173856	SRX10248526	CO-CDPHE-2011016419	Illumina MiSeq	PAIRED	PCR	VIRAL RNA	Severe acute respiratory syndrome coronavirus 2	Homo sapiens	ILLUMINA	2020-11-01	United States	North America	28	1300.46	1297	0.982042	38887669
SRR13867961	PRJNA686984	AMPLICON	SAMN18173882	SRX10248525	CO-CDPHE-2100379221	Illumina MiSeq	PAIRED	PCR	VIRAL RNA	Severe acute respiratory syndrome coronavirus 2	Homo sapiens	ILLUMINA	2021-02-09	United States	North America	26	909.569	936	0.959135	27198831
SRR13867962	PRJNA686984	AMPLICON	SAMN18173881	SRX10248524	CO-CDPHE-2100366278	Illumina MiSeq	PAIRED	PCR	VIRAL RNA	Severe acute respiratory syndrome coronavirus 2	Homo sapiens	ILLUMINA	2021-02-08	United States	North America	31	1287.23	1249	0.99378	38492154
SRR13867963	PRJNA686984	AMPLICON	SAMN18173880	SRX10248523	CO-CDPHE-2100326654	Illumina MiSeq	PAIRED	PCR	VIRAL RNA	Severe acute respiratory syndrome coronavirus 2	Homo sapiens	ILLUMINA	2021-02-02	United States	North America	27	745.817	731	0.995653	22302155
SRR13867964	PRJNA686984	AMPLICON	SAMN18173879	SRX10248522	CO-CDPHE-2100313343	Illumina MiSeq	PAIRED	PCR	VIRAL RNA	Severe acute respiratory syndrome coronavirus 2	Homo sapiens	ILLUMINA	2021-02-01	United States	North America	25	1427.95	1396	0.995619	42699885
SRR13867965	PRJNA686984	AMPLICON	SAMN18173878	SRX10248521	CO-CDPHE-2100313114	Illumina MiSeq	PAIRED	PCR	VIRAL RNA	Severe acute respiratory syndrome coronavirus 2	Homo sapiens	ILLUMINA	2021-02-01	United States	North America	30	1219.28	1158	0.995954	36460220
SRR13867966	PRJNA686984	AMPLICON	SAMN18173877	SRX10248520	CO-CDPHE-2100251403	Illumina MiSeq	PAIRED	PCR	VIRAL RNA	Severe acute respiratory syndrome coronavirus 2	Homo sapiens	ILLUMINA	2021-01-21	United States	North America	29	1442.34	1431	0.962077	43130240
SRR13867967	PRJNA686984	AMPLICON	SAMN18173876	SRX10248519	CO-CDPHE-2100007082	Illumina MiSeq	PAIRED	PCR	VIRAL RNA	Severe acute respiratory syndrome coronavirus 2	Homo sapiens	ILLUMINA	2020-11-23	United States	North America	21	1901.75	1847	0.995954	56868097
SRR13867968	PRJNA686984	AMPLICON	SAMN18173875	SRX10248518	CO-CDPHE-2100007078	Illumina MiSeq	PAIRED	PCR	VIRAL RNA	Severe acute respiratory syndrome coronavirus 2	Homo sapiens	ILLUMINA	2020-11-23	United States	North America	22	1676.07	1624	0.995954	50119445
SRR13867969	PRJNA686984	AMPLICON	SAMN18173874	SRX10248517	CO-CDPHE-2011221706	Illumina MiSeq	PAIRED	PCR	VIRAL RNA	Severe acute respiratory syndrome coronavirus 2	Homo sapiens	ILLUMINA	2020-11-16	United States	North America	20	2194.5	2202	0.990503	65622035
SRR13867970	PRJNA686984	AMPLICON	SAMN18174061	SRX10248516	CO-CDPHE-2100489407	Illumina MiSeq	PAIRED	PCR	VIRAL RNA	Severe acute respiratory syndrome coronavirus 2	Homo sapiens	ILLUMINA	2021-02-24	United States	North America	44	1977.32	2025	0.993078	59127800
SRR13867971	PRJNA686984	AMPLICON	SAMN18174060	SRX10248515	CO-CDPHE-2100489388	Illumina MiSeq	PAIRED	PCR	VIRAL RNA	Severe acute respiratory syndrome coronavirus 2	Homo sapiens	ILLUMINA	2021-02-24	United States	North America	32	972.308	943	0.993813	29074926
SRR13867972	PRJNA686984	AMPLICON	SAMN18174059	SRX10248514	CO-CDPHE-2100489384	Illumina MiSeq	PAIRED	PCR	VIRAL RNA	Severe acute respiratory syndrome coronavirus 2	Homo sapiens	ILLUMINA	2021-02-23	United States	North America	38	1298.96	1185	0.905963	38842811
SRR13867973	PRJNA686984	AMPLICON	SAMN18174058	SRX10248513	CO-CDPHE-2100489379	Illumina MiSeq	PAIRED	PCR	VIRAL RNA	Severe acute respiratory syndrome coronavirus 2	Homo sapiens	ILLUMINA	2021-02-23	United States	North America	35	1397.7	1305	0.889844	41795420
SRR13867974	PRJNA686984	AMPLICON	SAMN18174057	SRX10248512	CO-CDPHE-2100489371	Illumina MiSeq	PAIRED	PCR	VIRAL RNA	Severe acute respiratory syndrome coronavirus 2	Homo sapiens	ILLUMINA	2021-02-24	United States	North America	40	1947.1	1931	0.92693	58224166
SRR13867975	PRJNA686984	AMPLICON	SAMN18174056	SRX10248511	CO-CDPHE-2100489368	Illumina MiSeq	PAIRED	PCR	VIRAL RNA	Severe acute respiratory syndrome coronavirus 2	Homo sapiens	ILLUMINA	2021-02-24	United States	North America	29	1291.31	1267	0.995954	38613897
SRR13867976	PRJNA686984	AMPLICON	SAMN18174055	SRX10248510	CO-CDPHE-2100489365	Illumina MiSeq	PAIRED	PCR	VIRAL RNA	Severe acute respiratory syndrome coronavirus 2	Homo sapiens	ILLUMINA	2021-02-23	United States	North America	30	1477.91	1556	0.968799	44193949
SRR13867977	PRJNA686984	AMPLICON	SAMN18174054	SRX10248509	CO-CDPHE-2100489357	Illumina MiSeq	PAIRED	PCR	VIRAL RNA	Severe acute respiratory syndrome coronavirus 2	Homo sapiens	ILLUMINA	2021-02-24	United States	North America	28	1370.16	1353	0.988262	40972020
SRR13867978	PRJNA686984	AMPLICON	SAMN18174053	SRX10248508	CO-CDPHE-2100489347	Illumina MiSeq	PAIRED	PCR	VIRAL RNA	Severe acute respiratory syndrome coronavirus 2	Homo sapiens	ILLUMINA	2021-02-23	United States	North America	34	1580.82	1649	0.968465	47271207
SRR13867979	PRJNA686984	AMPLICON	SAMN18173873	SRX10248507	CO-CDPHE-2011175933	Illumina MiSeq	PAIRED	PCR	VIRAL RNA	Severe acute respiratory syndrome coronavirus 2	Homo sapiens	ILLUMINA	2020-11-16	United States	North America	26	1397.77	1289	0.891349	41797414
SRR13867980	PRJNA686984	AMPLICON	SAMN18173855	SRX10248506	CO-CDPHE-2010316305	Illumina MiSeq	PAIRED	PCR	VIRAL RNA	Severe acute respiratory syndrome coronavirus 2	Homo sapiens	ILLUMINA	2020-10-28	United States	North America	22	1758.28	1636	0.995954	52577724
SRR13867981	PRJNA686984	AMPLICON	SAMN18174052	SRX10248505	CO-CDPHE-2100489338	Illumina MiSeq	PAIRED	PCR	VIRAL RNA	Severe acute respiratory syndrome coronavirus 2	Homo sapiens	ILLUMINA	2021-02-24	United States	North America	32	1770.48	1677	0.995653	52942747
SRR13867982	PRJNA686984	AMPLICON	SAMN18174051	SRX10248504	CO-CDPHE-2100489332	Illumina MiSeq	PAIRED	PCR	VIRAL RNA	Severe acute respiratory syndrome coronavirus 2	Homo sapiens	ILLUMINA	2021-02-24	United States	North America	36	1407.91	1514	0.94442	42100642
SRR13867983	PRJNA686984	AMPLICON	SAMN18174050	SRX10248503	CO-CDPHE-2100489285	Illumina MiSeq	PAIRED	PCR	VIRAL RNA	Severe acute respiratory syndrome coronavirus 2	Homo sapiens	ILLUMINA	2021-02-23	United States	North America	39	1700.99	1322	0.883055	50864607
SRR13867984	PRJNA686984	AMPLICON	SAMN18174049	SRX10248502	CO-CDPHE-2100479509	Illumina MiSeq	PAIRED	PCR	VIRAL RNA	Severe acute respiratory syndrome coronavirus 2	Homo sapiens	ILLUMINA	2021-02-24	United States	North America	41	726.308	602	0.794937	21718788
SRR13867985	PRJNA686984	AMPLICON	SAMN18174048	SRX10248501	CO-CDPHE-2100478911	Illumina MiSeq	PAIRED	PCR	VIRAL RNA	Severe acute respiratory syndrome coronavirus 2	Homo sapiens	ILLUMINA	2021-02-21	United States	North America	45	1974.44	1892	0.995452	59041545
SRR13867986	PRJNA686984	AMPLICON	SAMN18174047	SRX10248500	CO-CDPHE-2100478896	Illumina MiSeq	PAIRED	PCR	VIRAL RNA	Severe acute respiratory syndrome coronavirus 2	Homo sapiens	ILLUMINA	2021-02-22	United States	North America	27	1974.66	1978	0.994616	59048153
SRR13867987	PRJNA686984	AMPLICON	SAMN18174046	SRX10248499	CO-CDPHE-2100478891	Illumina MiSeq	PAIRED	PCR	VIRAL RNA	Severe acute respiratory syndrome coronavirus 2	Homo sapiens	ILLUMINA	2021-02-23	United States	North America	36	1956.49	1898	0.995954	58504896
SRR13867988	PRJNA686984	AMPLICON	SAMN18174045	SRX10248498	CO-CDPHE-2100478887	Illumina MiSeq	PAIRED	PCR	VIRAL RNA	Severe acute respiratory syndrome coronavirus 2	Homo sapiens	ILLUMINA	2021-02-20	United States	North America	28	2220.73	2122	0.995954	66406367
SRR13867989	PRJNA686984	AMPLICON	SAMN18174044	SRX10248497	CO-CDPHE-2100478884	Illumina MiSeq	PAIRED	PCR	VIRAL RNA	Severe acute respiratory syndrome coronavirus 2	Homo sapiens	ILLUMINA	2021-02-23	United States	North America	45	1715.8	1783	0.962077	51307664
SRR13867990	PRJNA686984	AMPLICON	SAMN18174043	SRX10248496	CO-CDPHE-2100478876	Illumina MiSeq	PAIRED	PCR	VIRAL RNA	Severe acute respiratory syndrome coronavirus 2	Homo sapiens	ILLUMINA	2021-02-23	United States	North America	43	2098.61	2009	0.995452	62754658
SRR13867991	PRJNA686984	AMPLICON	SAMN18173872	SRX10248495	CO-CDPHE-2011140423	Illumina MiSeq	PAIRED	PCR	VIRAL RNA	Severe acute respiratory syndrome coronavirus 2	Homo sapiens	ILLUMINA	2020-11-13	United States	North America	53	1076.78	970	0.886734	32198911
SRR13867992	PRJNA686984	AMPLICON	SAMN18174042	SRX10248494	CO-CDPHE-2100478870	Illumina MiSeq	PAIRED	PCR	VIRAL RNA	Severe acute respiratory syndrome coronavirus 2	Homo sapiens	ILLUMINA	2021-02-23	United States	North America	43	1879	1975	0.975086	56187778
SRR13867993	PRJNA686984	AMPLICON	SAMN18174041	SRX10248493	CO-CDPHE-2100478869	Illumina MiSeq	PAIRED	PCR	VIRAL RNA	Severe acute respiratory syndrome coronavirus 2	Homo sapiens	ILLUMINA	2021-02-20	United States	North America	62	1163.63	1108	0.903689	34795986
SRR13867994	PRJNA686984	AMPLICON	SAMN18174040	SRX10248492	CO-CDPHE-2100478865	Illumina MiSeq	PAIRED	PCR	VIRAL RNA	Severe acute respiratory syndrome coronavirus 2	Homo sapiens	ILLUMINA	2021-02-20	United States	North America	49	1620.07	1488	0.894626	48444894
SRR13867995	PRJNA686984	AMPLICON	SAMN18174039	SRX10248491	CO-CDPHE-2100478860	Illumina MiSeq	PAIRED	PCR	VIRAL RNA	Severe acute respiratory syndrome coronavirus 2	Homo sapiens	ILLUMINA	2021-02-20	United States	North America	27	1718.83	1660	0.995084	51398274
SRR13867996	PRJNA686984	AMPLICON	SAMN18174038	SRX10248490	CO-CDPHE-2100478851	Illumina MiSeq	PAIRED	PCR	VIRAL RNA	Severe acute respiratory syndrome coronavirus 2	Homo sapiens	ILLUMINA	2021-02-20	United States	North America	43	1669.47	1644	0.900612	49922080
SRR13867997	PRJNA686984	AMPLICON	SAMN18174037	SRX10248489	CO-CDPHE-2100478835	Illumina MiSeq	PAIRED	PCR	VIRAL RNA	Severe acute respiratory syndrome coronavirus 2	Homo sapiens	ILLUMINA	2021-02-22	United States	North America	47	1683.38	1660	0.989466	50338183
SRR13867998	PRJNA686984	AMPLICON	SAMN18174036	SRX10248488	CO-CDPHE-2100478832	Illumina MiSeq	PAIRED	PCR	VIRAL RNA	Severe acute respiratory syndrome coronavirus 2	Homo sapiens	ILLUMINA	2021-02-22	United States	North America	53	1811.78	1623	0.912517	54177525
SRR13867999	PRJNA686984	AMPLICON	SAMN18174035	SRX10248487	CO-CDPHE-2100478828	Illumina MiSeq	PAIRED	PCR	VIRAL RNA	Severe acute respiratory syndrome coronavirus 2	Homo sapiens	ILLUMINA	2021-02-22	United States	North America	46	1584.5	1641	0.976156	47381334
SRR13868000	PRJNA686984	AMPLICON	SAMN18174034	SRX10248486	CO-CDPHE-2100478825	Illumina MiSeq	PAIRED	PCR	VIRAL RNA	Severe acute respiratory syndrome coronavirus 2	Homo sapiens	ILLUMINA	2021-02-22	United States	North America	47	1706.34	1648	0.991171	51024645
SRR13868001	PRJNA686984	AMPLICON	SAMN18174033	SRX10248485	CO-CDPHE-2100478821	Illumina MiSeq	PAIRED	PCR	VIRAL RNA	Severe acute respiratory syndrome coronavirus 2	Homo sapiens	ILLUMINA	2021-02-21	United States	North America	58	658.558	550	0.779955	19692858
SRR13868002	PRJNA686984	AMPLICON	SAMN18173871	SRX10248484	CO-CDPHE-2011140331	Illumina MiSeq	PAIRED	PCR	VIRAL RNA	Severe acute respiratory syndrome coronavirus 2	Homo sapiens	ILLUMINA	2020-11-13	United States	North America	22	1704.25	1817	0.969669	50962203
SRR13868003	PRJNA686984	AMPLICON	SAMN18174032	SRX10248483	CO-CDPHE-2100478816	Illumina MiSeq	PAIRED	PCR	VIRAL RNA	Severe acute respiratory syndrome coronavirus 2	Homo sapiens	ILLUMINA	2021-02-22	United States	North America	47	908.468	848	0.993613	27165912
SRR13868004	PRJNA686984	AMPLICON	SAMN18174031	SRX10248482	CO-CDPHE-2100478814	Illumina MiSeq	PAIRED	PCR	VIRAL RNA	Severe acute respiratory syndrome coronavirus 2	Homo sapiens	ILLUMINA	2021-02-22	United States	North America	52	800.625	832	0.951744	23941090
SRR13868005	PRJNA686984	AMPLICON	SAMN18174030	SRX10248481	CO-CDPHE-2100478807	Illumina MiSeq	PAIRED	PCR	VIRAL RNA	Severe acute respiratory syndrome coronavirus 2	Homo sapiens	ILLUMINA	2021-02-22	United States	North America	48	804.815	820	0.958098	24066379
SRR13868006	PRJNA686984	AMPLICON	SAMN18174029	SRX10248480	CO-CDPHE-2100478805	Illumina MiSeq	PAIRED	PCR	VIRAL RNA	Severe acute respiratory syndrome coronavirus 2	Homo sapiens	ILLUMINA	2021-02-19	United States	North America	46	944.121	913	0.995051	28232036
SRR13868007	PRJNA686984	AMPLICON	SAMN18174028	SRX10248479	CO-CDPHE-2100478804	Illumina MiSeq	PAIRED	PCR	VIRAL RNA	Severe acute respiratory syndrome coronavirus 2	Homo sapiens	ILLUMINA	2021-02-22	United States	North America	46	889.143	871	0.98572	26588037
SRR13868008	PRJNA686984	AMPLICON	SAMN18174027	SRX10248478	CO-CDPHE-2100478800	Illumina MiSeq	PAIRED	PCR	VIRAL RNA	Severe acute respiratory syndrome coronavirus 2	Homo sapiens	ILLUMINA	2021-02-21	United States	North America	52	814.93	855	0.940809	24368851
SRR13868009	PRJNA686984	AMPLICON	SAMN18174026	SRX10248477	CO-CDPHE-2100478795	Illumina MiSeq	PAIRED	PCR	VIRAL RNA	Severe acute respiratory syndrome coronavirus 2	Homo sapiens	ILLUMINA	2021-02-21	United States	North America	46	1629.9	1579	0.994917	48738921
SRR13868010	PRJNA686984	AMPLICON	SAMN18174025	SRX10248476	CO-CDPHE-2100478792	Illumina MiSeq	PAIRED	PCR	VIRAL RNA	Severe acute respiratory syndrome coronavirus 2	Homo sapiens	ILLUMINA	2021-02-20	United States	North America	46	1767.75	1731	0.994047	52860986
SRR13868011	PRJNA686984	AMPLICON	SAMN18174024	SRX10248475	CO-CDPHE-2100478788	Illumina MiSeq	PAIRED	PCR	VIRAL RNA	Severe acute respiratory syndrome coronavirus 2	Homo sapiens	ILLUMINA	2021-02-17	United States	North America	46	2039.22	1953	0.995452	60978728
SRR13868012	PRJNA686984	AMPLICON	SAMN18174023	SRX10248474	CO-CDPHE-2100478787	Illumina MiSeq	PAIRED	PCR	VIRAL RNA	Severe acute respiratory syndrome coronavirus 2	Homo sapiens	ILLUMINA	2021-02-22	United States	North America	41	1685.8	1312	0.846102	50410594
SRR13868013	PRJNA686984	AMPLICON	SAMN18173870	SRX10248473	CO-CDPHE-2011140304	Illumina MiSeq	PAIRED	PCR	VIRAL RNA	Severe acute respiratory syndrome coronavirus 2	Homo sapiens	ILLUMINA	2020-11-13	United States	North America	24	1539.28	1581	0.972511	46029232
SRR13868014	PRJNA686984	AMPLICON	SAMN18174022	SRX10248472	CO-CDPHE-2100478778	Illumina MiSeq	PAIRED	PCR	VIRAL RNA	Severe acute respiratory syndrome coronavirus 2	Homo sapiens	ILLUMINA	2021-02-22	United States	North America	35	1358.61	1041	0.829181	40626640
SRR13868015	PRJNA686984	AMPLICON	SAMN18174021	SRX10248471	CO-CDPHE-2100478775	Illumina MiSeq	PAIRED	PCR	VIRAL RNA	Severe acute respiratory syndrome coronavirus 2	Homo sapiens	ILLUMINA	2021-02-17	United States	North America	45	2259.08	2226	0.995485	67553147
SRR13868016	PRJNA686984	AMPLICON	SAMN18174020	SRX10248470	CO-CDPHE-2100478771	Illumina MiSeq	PAIRED	PCR	VIRAL RNA	Severe acute respiratory syndrome coronavirus 2	Homo sapiens	ILLUMINA	2021-02-19	United States	North America	46	2184.26	2108	0.995485	65316016
SRR13868017	PRJNA686984	AMPLICON	SAMN18174019	SRX10248469	CO-CDPHE-2100478766	Illumina MiSeq	PAIRED	PCR	VIRAL RNA	Severe acute respiratory syndrome coronavirus 2	Homo sapiens	ILLUMINA	2021-02-21	United States	North America	34	1954.23	1923	0.995954	58437232
SRR13868018	PRJNA686984	AMPLICON	SAMN18174018	SRX10248468	CO-CDPHE-2100478761	Illumina MiSeq	PAIRED	PCR	VIRAL RNA	Severe acute respiratory syndrome coronavirus 2	Homo sapiens	ILLUMINA	2021-02-21	United States	North America	52	2011.89	1936	0.988061	60161690
SRR13868019	PRJNA686984	AMPLICON	SAMN18174017	SRX10248467	CO-CDPHE-2100471653	Illumina MiSeq	PAIRED	PCR	VIRAL RNA	Severe acute respiratory syndrome coronavirus 2	Homo sapiens	ILLUMINA	2021-02-23	United States	North America	46	1405.06	1420	0.955456	42015464
SRR13868020	PRJNA686984	AMPLICON	SAMN18174016	SRX10248466	CO-CDPHE-2100471534	Illumina MiSeq	PAIRED	PCR	VIRAL RNA	Severe acute respiratory syndrome coronavirus 2	Homo sapiens	ILLUMINA	2021-02-23	United States	North America	45	1454.8	1382	0.995452	43502904
SRR13868021	PRJNA686984	AMPLICON	SAMN18174015	SRX10248465	CO-CDPHE-2100470148	Illumina MiSeq	PAIRED	PCR	VIRAL RNA	Severe acute respiratory syndrome coronavirus 2	Homo sapiens	ILLUMINA	2021-02-19	United States	North America	46	1919	1632	0.875497	57383774
SRR13868022	PRJNA686984	AMPLICON	SAMN18174014	SRX10248464	CO-CDPHE-2100468249	Illumina MiSeq	PAIRED	PCR	VIRAL RNA	Severe acute respiratory syndrome coronavirus 2	Homo sapiens	ILLUMINA	2021-02-20	United States	North America	25	1784.38	1700	0.995954	53358326
SRR13868023	PRJNA686984	AMPLICON	SAMN18174013	SRX10248463	CO-CDPHE-2100468242	Illumina MiSeq	PAIRED	PCR	VIRAL RNA	Severe acute respiratory syndrome coronavirus 2	Homo sapiens	ILLUMINA	2021-02-19	United States	North America	24	1574.54	1558	0.994047	47083619
SRR13868024	PRJNA686984	AMPLICON	SAMN18173869	SRX10248462	CO-CDPHE-2011139401	Illumina MiSeq	PAIRED	PCR	VIRAL RNA	Severe acute respiratory syndrome coronavirus 2	Homo sapiens	ILLUMINA	2020-11-13	United States	North America	20	1816.73	1750	0.995954	54325623
SRR13868025	PRJNA686984	AMPLICON	SAMN18174012	SRX10248461	CO-CDPHE-2100468241	Illumina MiSeq	PAIRED	PCR	VIRAL RNA	Severe acute respiratory syndrome coronavirus 2	Homo sapiens	ILLUMINA	2021-02-21	United States	North America	42	1496.76	1515	0.972879	44757724
SRR13868026	PRJNA686984	AMPLICON	SAMN18174011	SRX10248460	CO-CDPHE-2100468239	Illumina MiSeq	PAIRED	PCR	VIRAL RNA	Severe acute respiratory syndrome coronavirus 2	Homo sapiens	ILLUMINA	2021-02-19	United States	North America	32	1545.25	1513	0.98455	46207530
SRR13868027	PRJNA686984	AMPLICON	SAMN18174010	SRX10248459	CO-CDPHE-2100468238	Illumina MiSeq	PAIRED	PCR	VIRAL RNA	Severe acute respiratory syndrome coronavirus 2	Homo sapiens	ILLUMINA	2021-02-20	United States	North America	32	1441.44	1478	0.979434	43103392
SRR13868028	PRJNA686984	AMPLICON	SAMN18174009	SRX10248458	CO-CDPHE-2100468237	Illumina MiSeq	PAIRED	PCR	VIRAL RNA	Severe acute respiratory syndrome coronavirus 2	Homo sapiens	ILLUMINA	2021-02-22	United States	North America	35	1331.94	1310	0.928502	39829011
SRR13868029	PRJNA686984	AMPLICON	SAMN18174008	SRX10248457	CO-CDPHE-2100459936	Illumina MiSeq	PAIRED	PCR	VIRAL RNA	Severe acute respiratory syndrome coronavirus 2	Homo sapiens	ILLUMINA	2021-02-22	United States	North America	42	796.084	719	0.896632	23805312
SRR13868030	PRJNA686984	AMPLICON	SAMN18174007	SRX10248456	CO-CDPHE-2100459844	Illumina MiSeq	PAIRED	PCR	VIRAL RNA	Severe acute respiratory syndrome coronavirus 2	Homo sapiens	ILLUMINA	2021-02-22	United States	North America	68	890.206	630	0.817242	26619822
SRR13868031	PRJNA686984	AMPLICON	SAMN18174006	SRX10248455	CO-CDPHE-2100459217	Illumina MiSeq	PAIRED	PCR	VIRAL RNA	Severe acute respiratory syndrome coronavirus 2	Homo sapiens	ILLUMINA	2021-02-21	United States	North America	28	1522.13	1500	0.980169	45516125
SRR13868032	PRJNA686984	AMPLICON	SAMN18174005	SRX10248454	CO-CDPHE-2100459198	Illumina MiSeq	PAIRED	PCR	VIRAL RNA	Severe acute respiratory syndrome coronavirus 2	Homo sapiens	ILLUMINA	2021-02-14	United States	North America	61	1331.17	1100	0.865331	39805990
SRR13868033	PRJNA686984	AMPLICON	SAMN18174004	SRX10248453	CO-CDPHE-2100458320	Illumina MiSeq	PAIRED	PCR	VIRAL RNA	Severe acute respiratory syndrome coronavirus 2	Homo sapiens	ILLUMINA	2021-02-19	United States	North America	25	1347	1331	0.995954	40279358
SRR13868034	PRJNA686984	AMPLICON	SAMN18174003	SRX10248452	CO-CDPHE-2100455562	Illumina MiSeq	PAIRED	PCR	VIRAL RNA	Severe acute respiratory syndrome coronavirus 2	Homo sapiens	ILLUMINA	2021-02-18	United States	North America	44	1482.74	1441	0.995954	44338471
SRR13868035	PRJNA686984	AMPLICON	SAMN18173868	SRX10248451	CO-CDPHE-2011139303	Illumina MiSeq	PAIRED	PCR	VIRAL RNA	Severe acute respiratory syndrome coronavirus 2	Homo sapiens	ILLUMINA	2020-11-13	United States	North America	28	1182.97	1100	0.902786	35374314
SRR13868036	PRJNA686984	AMPLICON	SAMN18174002	SRX10248450	CO-CDPHE-2100455543	Illumina MiSeq	PAIRED	PCR	VIRAL RNA	Severe acute respiratory syndrome coronavirus 2	Homo sapiens	ILLUMINA	2021-02-18	United States	North America	33	1556.12	1518	0.99592	46532626
SRR13868037	PRJNA686984	AMPLICON	SAMN18174001	SRX10248449	CO-CDPHE-2100455538	Illumina MiSeq	PAIRED	PCR	VIRAL RNA	Severe acute respiratory syndrome coronavirus 2	Homo sapiens	ILLUMINA	2021-02-19	United States	North America	47	1666.12	1612	0.995485	49822122
SRR13868038	PRJNA686984	AMPLICON	SAMN18174000	SRX10248448	CO-CDPHE-2100455533	Illumina MiSeq	PAIRED	PCR	VIRAL RNA	Severe acute respiratory syndrome coronavirus 2	Homo sapiens	ILLUMINA	2021-02-19	United States	North America	33	1061.67	1054	0.97435	31747009
SRR13868039	PRJNA686984	AMPLICON	SAMN18173999	SRX10248447	CO-CDPHE-2100455526	Illumina MiSeq	PAIRED	PCR	VIRAL RNA	Severe acute respiratory syndrome coronavirus 2	Homo sapiens	ILLUMINA	2021-02-18	United States	North America	31	1440.72	1387	0.995954	43081831
SRR13868040	PRJNA686984	AMPLICON	SAMN18173998	SRX10248446	CO-CDPHE-2100455524	Illumina MiSeq	PAIRED	PCR	VIRAL RNA	Severe acute respiratory syndrome coronavirus 2	Homo sapiens	ILLUMINA	2021-02-17	United States	North America	37	1176.87	996	0.893823	35192028
SRR13868041	PRJNA686984	AMPLICON	SAMN18173997	SRX10248445	CO-CDPHE-2100455522	Illumina MiSeq	PAIRED	PCR	VIRAL RNA	Severe acute respiratory syndrome coronavirus 2	Homo sapiens	ILLUMINA	2021-02-16	United States	North America	33	1588.76	1496	0.995954	47508653
SRR13868042	PRJNA686984	AMPLICON	SAMN18173996	SRX10248444	CO-CDPHE-2100455514	Illumina MiSeq	PAIRED	PCR	VIRAL RNA	Severe acute respiratory syndrome coronavirus 2	Homo sapiens	ILLUMINA	2021-02-17	United States	North America	34	1368.17	1331	0.954319	40912244
SRR13868043	PRJNA686984	AMPLICON	SAMN18173995	SRX10248443	CO-CDPHE-2100452336	Illumina MiSeq	PAIRED	PCR	VIRAL RNA	Severe acute respiratory syndrome coronavirus 2	Homo sapiens	ILLUMINA	2021-02-19	United States	North America	38	1268.51	1191	0.891984	37932118
SRR13868044	PRJNA686984	AMPLICON	SAMN18173994	SRX10248442	CO-CDPHE-2100449099	Illumina MiSeq	PAIRED	PCR	VIRAL RNA	Severe acute respiratory syndrome coronavirus 2	Homo sapiens	ILLUMINA	2021-02-17	United States	North America	81	1377.14	1087	0.854229	41180523
SRR13868045	PRJNA686984	AMPLICON	SAMN18173993	SRX10248441	CO-CDPHE-2100449098	Illumina MiSeq	PAIRED	PCR	VIRAL RNA	Severe acute respiratory syndrome coronavirus 2	Homo sapiens	ILLUMINA	2021-02-17	United States	North America	46	1628.7	1585	0.994482	48703049
SRR13868046	PRJNA686984	AMPLICON	SAMN18173867	SRX10248440	CO-CDPHE-2011139296	Illumina MiSeq	PAIRED	PCR	VIRAL RNA	Severe acute respiratory syndrome coronavirus 2	Homo sapiens	ILLUMINA	2020-11-13	United States	North America	20	2086.29	2188	0.97726	62386349
SRR13868047	PRJNA686984	AMPLICON	SAMN18173992	SRX10248439	CO-CDPHE-2100449095	Illumina MiSeq	PAIRED	PCR	VIRAL RNA	Severe acute respiratory syndrome coronavirus 2	Homo sapiens	ILLUMINA	2021-02-17	United States	North America	43	1359.94	1346	0.995352	40666290
SRR13868048	PRJNA686984	AMPLICON	SAMN18173991	SRX10248438	CO-CDPHE-2100449093	Illumina MiSeq	PAIRED	PCR	VIRAL RNA	Severe acute respiratory syndrome coronavirus 2	Homo sapiens	ILLUMINA	2021-02-16	United States	North America	36	1526.49	1475	0.992509	45646759
SRR13868049	PRJNA686984	AMPLICON	SAMN18173990	SRX10248437	CO-CDPHE-2100449090	Illumina MiSeq	PAIRED	PCR	VIRAL RNA	Severe acute respiratory syndrome coronavirus 2	Homo sapiens	ILLUMINA	2021-02-16	United States	North America	37	1640.4	1633	0.970906	49052905
SRR13868050	PRJNA686984	AMPLICON	SAMN18173989	SRX10248436	CO-CDPHE-2100449089	Illumina MiSeq	PAIRED	PCR	VIRAL RNA	Severe acute respiratory syndrome coronavirus 2	Homo sapiens	ILLUMINA	2021-02-16	United States	North America	29	1256.56	1264	0.953717	37574941
SRR13868051	PRJNA686984	AMPLICON	SAMN18173988	SRX10248435	CO-CDPHE-2100449087	Illumina MiSeq	PAIRED	PCR	VIRAL RNA	Severe acute respiratory syndrome coronavirus 2	Homo sapiens	ILLUMINA	2021-02-16	United States	North America	33	1369.86	1339	0.971742	40962908
SRR13868052	PRJNA686984	AMPLICON	SAMN18173987	SRX10248434	CO-CDPHE-2100449084	Illumina MiSeq	PAIRED	PCR	VIRAL RNA	Severe acute respiratory syndrome coronavirus 2	Homo sapiens	ILLUMINA	2021-02-16	United States	North America	31	1461.7	1412	0.984751	43709358
SRR13868053	PRJNA686984	AMPLICON	SAMN18173986	SRX10248433	CO-CDPHE-2100449083	Illumina MiSeq	PAIRED	PCR	VIRAL RNA	Severe acute respiratory syndrome coronavirus 2	Homo sapiens	ILLUMINA	2021-02-16	United States	North America	22	1533.07	1447	0.994683	45843361
SRR13868054	PRJNA686984	AMPLICON	SAMN18173985	SRX10248432	CO-CDPHE-2100449082	Illumina MiSeq	PAIRED	PCR	VIRAL RNA	Severe acute respiratory syndrome coronavirus 2	Homo sapiens	ILLUMINA	2021-02-16	United States	North America	30	1293.43	1262	0.995954	38677396
SRR13868055	PRJNA686984	AMPLICON	SAMN18173984	SRX10248431	CO-CDPHE-2100449081	Illumina MiSeq	PAIRED	PCR	VIRAL RNA	Severe acute respiratory syndrome coronavirus 2	Homo sapiens	ILLUMINA	2021-02-17	United States	North America	36	1469.16	1419	0.991472	43932177
SRR13868056	PRJNA686984	AMPLICON	SAMN18173983	SRX10248430	CO-CDPHE-2100449080	Illumina MiSeq	PAIRED	PCR	VIRAL RNA	Severe acute respiratory syndrome coronavirus 2	Homo sapiens	ILLUMINA	2021-02-16	United States	North America	38	1449.64	1409	0.942146	43348473
SRR13868057	PRJNA686984	AMPLICON	SAMN18173866	SRX10248429	CO-CDPHE-2011139197	Illumina MiSeq	PAIRED	PCR	VIRAL RNA	Severe acute respiratory syndrome coronavirus 2	Homo sapiens	ILLUMINA	2020-11-13	United States	North America	18	2146.3	2062	0.995954	64180891
SRR13868058	PRJNA686984	AMPLICON	SAMN18173982	SRX10248428	CO-CDPHE-2100449079	Illumina MiSeq	PAIRED	PCR	VIRAL RNA	Severe acute respiratory syndrome coronavirus 2	Homo sapiens	ILLUMINA	2021-02-16	United States	North America	32	1426.09	1387	0.993379	42644284
SRR13868059	PRJNA686984	AMPLICON	SAMN18173981	SRX10248427	CO-CDPHE-2100449078	Illumina MiSeq	PAIRED	PCR	VIRAL RNA	Severe acute respiratory syndrome coronavirus 2	Homo sapiens	ILLUMINA	2021-02-16	United States	North America	26	1657.43	1587	0.995954	49562155
SRR13868060	PRJNA686984	AMPLICON	SAMN18173980	SRX10248426	CO-CDPHE-2100449077	Illumina MiSeq	PAIRED	PCR	VIRAL RNA	Severe acute respiratory syndrome coronavirus 2	Homo sapiens	ILLUMINA	2021-02-16	United States	North America	30	1669.21	1622	0.995954	49914328
SRR13868061	PRJNA686984	AMPLICON	SAMN18173979	SRX10248425	CO-CDPHE-2100449076	Illumina MiSeq	PAIRED	PCR	VIRAL RNA	Severe acute respiratory syndrome coronavirus 2	Homo sapiens	ILLUMINA	2021-02-16	United States	North America	32	1643.2	1651	0.944052	49136528
SRR13868062	PRJNA686984	AMPLICON	SAMN18173978	SRX10248424	CO-CDPHE-2100449075	Illumina MiSeq	PAIRED	PCR	VIRAL RNA	Severe acute respiratory syndrome coronavirus 2	Homo sapiens	ILLUMINA	2021-02-16	United States	North America	33	1295.74	974	0.971107	38746508
SRR13868063	PRJNA686984	AMPLICON	SAMN18173977	SRX10248423	CO-CDPHE-2100447704	Illumina MiSeq	PAIRED	PCR	VIRAL RNA	Severe acute respiratory syndrome coronavirus 2	Homo sapiens	ILLUMINA	2021-02-14	United States	North America	26	1299.99	1263	0.995954	38873712
SRR13868064	PRJNA686984	AMPLICON	SAMN18173976	SRX10248422	CO-CDPHE-2100447683	Illumina MiSeq	PAIRED	PCR	VIRAL RNA	Severe acute respiratory syndrome coronavirus 2	Homo sapiens	ILLUMINA	2021-02-11	United States	North America	22	1380.69	1334	0.995954	41286748
SRR13868065	PRJNA686984	AMPLICON	SAMN18173975	SRX10248421	CO-CDPHE-2100447679	Illumina MiSeq	PAIRED	PCR	VIRAL RNA	Severe acute respiratory syndrome coronavirus 2	Homo sapiens	ILLUMINA	2021-02-10	United States	North America	40	1228.59	1170	0.917232	36738598
SRR13868066	PRJNA686984	AMPLICON	SAMN18173974	SRX10248420	CO-CDPHE-2100447673	Illumina MiSeq	PAIRED	PCR	VIRAL RNA	Severe acute respiratory syndrome coronavirus 2	Homo sapiens	ILLUMINA	2021-02-12	United States	North America	27	1569.34	1599	0.985052	46927859
SRR13868067	PRJNA686984	AMPLICON	SAMN18173973	SRX10248419	CO-CDPHE-2100447669	Illumina MiSeq	PAIRED	PCR	VIRAL RNA	Severe acute respiratory syndrome coronavirus 2	Homo sapiens	ILLUMINA	2021-02-14	United States	North America	48	1035.29	886	0.854496	30958297
SRR13868068	PRJNA686984	AMPLICON	SAMN18173865	SRX10248418	CO-CDPHE-2011139143	Illumina MiSeq	PAIRED	PCR	VIRAL RNA	Severe acute respiratory syndrome coronavirus 2	Homo sapiens	ILLUMINA	2020-11-13	United States	North America	19	2025.11	1939	0.995954	60556807
SRR13868069	PRJNA686984	AMPLICON	SAMN18173972	SRX10248417	CO-CDPHE-2100447666	Illumina MiSeq	PAIRED	PCR	VIRAL RNA	Severe acute respiratory syndrome coronavirus 2	Homo sapiens	ILLUMINA	2021-02-10	United States	North America	29	1458.94	1397	0.995954	43626752
SRR13868070	PRJNA686984	AMPLICON	SAMN18173971	SRX10248416	CO-CDPHE-2100447663	Illumina MiSeq	PAIRED	PCR	VIRAL RNA	Severe acute respiratory syndrome coronavirus 2	Homo sapiens	ILLUMINA	2021-02-11	United States	North America	25	1348.43	1323	0.993278	40322006
SRR13868071	PRJNA686984	AMPLICON	SAMN18173970	SRX10248415	CO-CDPHE-2100447656	Illumina MiSeq	PAIRED	PCR	VIRAL RNA	Severe acute respiratory syndrome coronavirus 2	Homo sapiens	ILLUMINA	2021-02-17	United States	North America	31	1323.56	1259	0.988864	39578309
SRR13868072	PRJNA686984	AMPLICON	SAMN18173969	SRX10248414	CO-CDPHE-2100447652	Illumina MiSeq	PAIRED	PCR	VIRAL RNA	Severe acute respiratory syndrome coronavirus 2	Homo sapiens	ILLUMINA	2021-02-17	United States	North America	33	1507.46	1483	0.995954	45077636
SRR13868073	PRJNA686984	AMPLICON	SAMN18173968	SRX10248413	CO-CDPHE-2100447642	Illumina MiSeq	PAIRED	PCR	VIRAL RNA	Severe acute respiratory syndrome coronavirus 2	Homo sapiens	ILLUMINA	2021-02-16	United States	North America	33	1679.99	1647	0.985152	50236848
SRR13868074	PRJNA686984	AMPLICON	SAMN18173967	SRX10248412	CO-CDPHE-2100445871	Illumina MiSeq	PAIRED	PCR	VIRAL RNA	Severe acute respiratory syndrome coronavirus 2	Homo sapiens	ILLUMINA	2021-02-18	United States	North America	30	1415.87	1341	0.995753	42338831
SRR13868075	PRJNA686984	AMPLICON	SAMN18173966	SRX10248411	CO-CDPHE-2100441274	Illumina MiSeq	PAIRED	PCR	VIRAL RNA	Severe acute respiratory syndrome coronavirus 2	Homo sapiens	ILLUMINA	2021-02-18	United States	North America	47	1296.98	1192	0.995419	38783724
SRR13868076	PRJNA686984	AMPLICON	SAMN18173965	SRX10248410	CO-CDPHE-2100440844	Illumina MiSeq	PAIRED	PCR	VIRAL RNA	Severe acute respiratory syndrome coronavirus 2	Homo sapiens	ILLUMINA	2021-02-18	United States	North America	48	1344.69	1250	0.994382	40210181
SRR13868077	PRJNA686984	AMPLICON	SAMN18173964	SRX10248409	CO-CDPHE-2100438623	Illumina MiSeq	PAIRED	PCR	VIRAL RNA	Severe acute respiratory syndrome coronavirus 2	Homo sapiens	ILLUMINA	2021-02-17	United States	North America	34	1703.8	1657	0.99592	50948590
SRR13868078	PRJNA686984	AMPLICON	SAMN18173963	SRX10248408	CO-CDPHE-2100438219	Illumina MiSeq	PAIRED	PCR	VIRAL RNA	Severe acute respiratory syndrome coronavirus 2	Homo sapiens	ILLUMINA	2021-02-10	United States	North America	56	1534.32	1187	0.855399	45880918
SRR13868079	PRJNA686984	AMPLICON	SAMN18173864	SRX10248407	CO-CDPHE-2011139112	Illumina MiSeq	PAIRED	PCR	VIRAL RNA	Severe acute respiratory syndrome coronavirus 2	Homo sapiens	ILLUMINA	2020-11-13	United States	North America	21	1938.55	1871	0.995954	57968541
SRR13868080	PRJNA686984	AMPLICON	SAMN18173962	SRX10248406	CO-CDPHE-2100438214	Illumina MiSeq	PAIRED	PCR	VIRAL RNA	Severe acute respiratory syndrome coronavirus 2	Homo sapiens	ILLUMINA	2021-02-16	United States	North America	41	1729.47	1648	0.995452	51716459
SRR13868081	PRJNA686984	AMPLICON	SAMN18173961	SRX10248405	CO-CDPHE-2100438129	Illumina MiSeq	PAIRED	PCR	VIRAL RNA	Severe acute respiratory syndrome coronavirus 2	Homo sapiens	ILLUMINA	2021-02-15	United States	North America	33	1462.79	1426	0.995954	43741660
SRR13868082	PRJNA686984	AMPLICON	SAMN18173960	SRX10248404	CO-CDPHE-2100438126	Illumina MiSeq	PAIRED	PCR	VIRAL RNA	Severe acute respiratory syndrome coronavirus 2	Homo sapiens	ILLUMINA	2021-02-13	United States	North America	26	2370.83	2299	0.995954	70894839
SRR13868083	PRJNA686984	AMPLICON	SAMN18173959	SRX10248403	CO-CDPHE-2100438123	Illumina MiSeq	PAIRED	PCR	VIRAL RNA	Severe acute respiratory syndrome coronavirus 2	Homo sapiens	ILLUMINA	2021-02-14	United States	North America	31	1272.13	1225	0.995954	38040431
SRR13868084	PRJNA686984	AMPLICON	SAMN18173958	SRX10248402	CO-CDPHE-2100438118	Illumina MiSeq	PAIRED	PCR	VIRAL RNA	Severe acute respiratory syndrome coronavirus 2	Homo sapiens	ILLUMINA	2021-02-15	United States	North America	46	821.07	818	0.991205	24552466
SRR13868085	PRJNA686984	AMPLICON	SAMN18173957	SRX10248401	CO-CDPHE-2100438112	Illumina MiSeq	PAIRED	PCR	VIRAL RNA	Severe acute respiratory syndrome coronavirus 2	Homo sapiens	ILLUMINA	2021-02-16	United States	North America	38	636.41	667	0.899776	19030559
SRR13868086	PRJNA686984	AMPLICON	SAMN18173956	SRX10248400	CO-CDPHE-2100438108	Illumina MiSeq	PAIRED	PCR	VIRAL RNA	Severe acute respiratory syndrome coronavirus 2	Homo sapiens	ILLUMINA	2021-02-15	United States	North America	34	3011.82	3062	0.986891	90062355
SRR13868087	PRJNA686984	AMPLICON	SAMN18173955	SRX10248399	CO-CDPHE-2100438106	Illumina MiSeq	PAIRED	PCR	VIRAL RNA	Severe acute respiratory syndrome coronavirus 2	Homo sapiens	ILLUMINA	2021-02-16	United States	North America	31	1895.12	1855	0.995954	56669641
SRR13868088	PRJNA686984	AMPLICON	SAMN18173954	SRX10248398	CO-CDPHE-2100438104	Illumina MiSeq	PAIRED	PCR	VIRAL RNA	Severe acute respiratory syndrome coronavirus 2	Homo sapiens	ILLUMINA	2021-02-14	United States	North America	28	2077.84	2100	0.994415	62133625
SRR13868089	PRJNA686984	AMPLICON	SAMN18173953	SRX10248397	CO-CDPHE-2100438101	Illumina MiSeq	PAIRED	PCR	VIRAL RNA	Severe acute respiratory syndrome coronavirus 2	Homo sapiens	ILLUMINA	2021-02-16	United States	North America	55	858.524	695	0.831355	25672442
SRR13868090	PRJNA686984	AMPLICON	SAMN18173863	SRX10248396	CO-CDPHE-2011121364	Illumina MiSeq	PAIRED	PCR	VIRAL RNA	Severe acute respiratory syndrome coronavirus 2	Homo sapiens	ILLUMINA	2020-11-12	United States	North America	20	1327.95	1265	0.995954	39709580
SRR13868091	PRJNA686984	AMPLICON	SAMN18173854	SRX10248395	CO-CDPHE-2010316050	Illumina MiSeq	PAIRED	PCR	VIRAL RNA	Severe acute respiratory syndrome coronavirus 2	Homo sapiens	ILLUMINA	2020-10-28	United States	North America	21	1651	1541	0.995954	49369735
SRR13868092	PRJNA686984	AMPLICON	SAMN18173853	SRX10248394	CO-CDPHE-2010314185	Illumina MiSeq	PAIRED	PCR	VIRAL RNA	Severe acute respiratory syndrome coronavirus 2	Homo sapiens	ILLUMINA	2020-10-28	United States	North America	25	1940.18	2043	0.9589	58017174
SRR13879434	PRJNA707370	WGS	SAMN18202844	SRX10260151	FD15506571	Illumina MiSeq	PAIRED	RANDOM PCR	VIRAL RNA	Severe acute respiratory syndrome coronavirus 2	Homo sapiens	ILLUMINA	2020-04-27	Qatar	Asia	25	1071.9	948	0.961041	32053029
SRR13879435	PRJNA707370	WGS	SAMN18202843	SRX10260150	FD15506569	Illumina MiSeq	PAIRED	RANDOM PCR	VIRAL RNA	Severe acute respiratory syndrome coronavirus 2	Homo sapiens	ILLUMINA	2020-04-27	Qatar	Asia	23	2418.35	2144	0.963114	72315943
SRR13879436	PRJNA707370	WGS	SAMN18202842	SRX10260149	FD15506539	Illumina MiSeq	PAIRED	RANDOM PCR	VIRAL RNA	Severe acute respiratory syndrome coronavirus 2	Homo sapiens	ILLUMINA	2020-04-27	Qatar	Asia	23	2537.01	2176	0.960573	75864127
SRR13879437	PRJNA707370	WGS	SAMN18202841	SRX10260148	FD15506535	Illumina MiSeq	PAIRED	RANDOM PCR	VIRAL RNA	Severe acute respiratory syndrome coronavirus 2	Homo sapiens	ILLUMINA	2020-04-27	Qatar	Asia	25	3187.68	2896	0.964719	95321322
SRR13879438	PRJNA707370	WGS	SAMN18202840	SRX10260147	FD15506570	Illumina MiSeq	PAIRED	RANDOM PCR	VIRAL RNA	Severe acute respiratory syndrome coronavirus 2	Homo sapiens	ILLUMINA	2020-04-27	Qatar	Asia	18	2592.38	2267	0.963549	77520005
SRR13879439	PRJNA707370	WGS	SAMN18202839	SRX10260146	FD15506509	Illumina MiSeq	PAIRED	RANDOM PCR	VIRAL RNA	Severe acute respiratory syndrome coronavirus 2	Homo sapiens	ILLUMINA	2020-04-27	Qatar	Asia	31	483.447	421	0.937498	14456526
SRR13879440	PRJNA707370	WGS	SAMN18202838	SRX10260145	FD15506508	Illumina MiSeq	PAIRED	RANDOM PCR	VIRAL RNA	Severe acute respiratory syndrome coronavirus 2	Homo sapiens	ILLUMINA	2020-04-27	Qatar	Asia	26	778.911	676	0.948868	23291763
SRR13879441	PRJNA707370	WGS	SAMN18202837	SRX10260144	FD15506594	Illumina MiSeq	PAIRED	RANDOM PCR	VIRAL RNA	Severe acute respiratory syndrome coronavirus 2	Homo sapiens	ILLUMINA	2020-04-27	Qatar	Asia	18	3387.48	2816	0.970906	101295850
SRR13879442	PRJNA707370	WGS	SAMN18202836	SRX10260143	FD15506564	Illumina MiSeq	PAIRED	RANDOM PCR	VIRAL RNA	Severe acute respiratory syndrome coronavirus 2	Homo sapiens	ILLUMINA	2020-04-27	Qatar	Asia	28	3139.6	2799	0.966993	93883582
SRR13879443	PRJNA707370	WGS	SAMN18202835	SRX10260142	FD15506563	Illumina MiSeq	PAIRED	RANDOM PCR	VIRAL RNA	Severe acute respiratory syndrome coronavirus 2	Homo sapiens	ILLUMINA	2020-04-27	Qatar	Asia	21	3018.77	2692	0.967863	90270316
SRR13879444	PRJNA707370	WGS	SAMN18202385	SRX10260141	FD18272707	Illumina MiSeq	PAIRED	RANDOM PCR	VIRAL RNA	Severe acute respiratory syndrome coronavirus 2	Homo sapiens	ILLUMINA	2020-04-26	Qatar	Asia	32	1945.73	1710	0.967863	58183289
SRR13879446	PRJNA707370	WGS	SAMN18202834	SRX10260139	FD15506551	Illumina MiSeq	PAIRED	RANDOM PCR	VIRAL RNA	Severe acute respiratory syndrome coronavirus 2	Homo sapiens	ILLUMINA	2020-04-27	Qatar	Asia	23	2446.67	2144	0.962044	73162651
SRR13879447	PRJNA707370	WGS	SAMN18202833	SRX10260138	FD15506519	Illumina MiSeq	PAIRED	RANDOM PCR	VIRAL RNA	Severe acute respiratory syndrome coronavirus 2	Homo sapiens	ILLUMINA	2020-04-27	Qatar	Asia	99	207.612	184	0.757416	6208207
SRR13879448	PRJNA707370	WGS	SAMN18202832	SRX10260137	FD15506538	Illumina MiSeq	PAIRED	RANDOM PCR	VIRAL RNA	Severe acute respiratory syndrome coronavirus 2	Homo sapiens	ILLUMINA	2020-04-27	Qatar	Asia	23	2705.02	2241	0.95666	80888318
SRR13879449	PRJNA707370	WGS	SAMN18202831	SRX10260136	FD15506565	Illumina MiSeq	PAIRED	RANDOM PCR	VIRAL RNA	Severe acute respiratory syndrome coronavirus 2	Homo sapiens	ILLUMINA	2020-04-29	Qatar	Asia	17	2650.24	2368	0.96686	79250028
SRR13879450	PRJNA707370	WGS	SAMN18202830	SRX10260135	FD15506556	Illumina MiSeq	PAIRED	RANDOM PCR	VIRAL RNA	Severe acute respiratory syndrome coronavirus 2	Homo sapiens	ILLUMINA	2020-04-29	Qatar	Asia	20	3242.31	2944	0.967361	96954662
SRR13879451	PRJNA707370	WGS	SAMN18202829	SRX10260134	FD15506517	Illumina MiSeq	PAIRED	RANDOM PCR	VIRAL RNA	Severe acute respiratory syndrome coronavirus 2	Homo sapiens	ILLUMINA	2020-04-29	Qatar	Asia	24	2012.47	1660	0.959402	60178805
SRR13879452	PRJNA707370	WGS	SAMN18202828	SRX10260133	FD15506568	Illumina MiSeq	PAIRED	RANDOM PCR	VIRAL RNA	Severe acute respiratory syndrome coronavirus 2	Homo sapiens	ILLUMINA	2020-04-29	Qatar	Asia	40	662.721	563	0.926429	19817345
SRR13879453	PRJNA707370	WGS	SAMN18202827	SRX10260132	FD15506557	Illumina MiSeq	PAIRED	RANDOM PCR	VIRAL RNA	Severe acute respiratory syndrome coronavirus 2	Homo sapiens	ILLUMINA	2020-04-30	Qatar	Asia	27	2117.62	1828	0.96298	63323263
SRR13879454	PRJNA707370	WGS	SAMN18202826	SRX10260131	FD15506555	Illumina MiSeq	PAIRED	RANDOM PCR	VIRAL RNA	Severe acute respiratory syndrome coronavirus 2	Homo sapiens	ILLUMINA	2020-04-30	Qatar	Asia	25	3321	3150	0.969802	99307813
SRR13879455	PRJNA707370	WGS	SAMN18202825	SRX10259878	FD15506554	Illumina MiSeq	PAIRED	RANDOM PCR	VIRAL RNA	Severe acute respiratory syndrome coronavirus 2	Homo sapiens	ILLUMINA	2020-04-30	Qatar	Asia	24	3159.24	2951	0.965288	94470814
SRR13879456	PRJNA707370	WGS	SAMN18202630	SRX10260129	FD15382133	Illumina MiSeq	PAIRED	RANDOM PCR	VIRAL RNA	Severe acute respiratory syndrome coronavirus 2	Homo sapiens	ILLUMINA	2020-05-12	Qatar	Asia	32	780.008	668	0.936227	23324587
SRR13879457	PRJNA707370	WGS	SAMN18202629	SRX10260128	FD18254849	Illumina MiSeq	PAIRED	RANDOM PCR	VIRAL RNA	Severe acute respiratory syndrome coronavirus 2	Homo sapiens	ILLUMINA	2020-05-12	Qatar	Asia	463	55.9008	44	0.107581	1671602
SRR13879458	PRJNA707370	WGS	SAMN18202628	SRX10260127	FD15648157	Illumina MiSeq	PAIRED	RANDOM PCR	VIRAL RNA	Severe acute respiratory syndrome coronavirus 2	Homo sapiens	ILLUMINA	2020-05-15	Qatar	Asia	48	4.22814	0	0.00438083	126434
SRR13879459	PRJNA707370	WGS	SAMN18202627	SRX10260126	FD15540700	Illumina MiSeq	PAIRED	RANDOM PCR	VIRAL RNA	Severe acute respiratory syndrome coronavirus 2	Homo sapiens	ILLUMINA	2020-05-28	Qatar	Asia	25	2340.53	2008	0.961074	69989005
SRR13879460	PRJNA707370	WGS	SAMN18202626	SRX10260125	FD15540688	Illumina MiSeq	PAIRED	RANDOM PCR	VIRAL RNA	Severe acute respiratory syndrome coronavirus 2	Homo sapiens	ILLUMINA	2020-05-31	Qatar	Asia	12	2.28873	0	0.00538408	68440
SRR13879461	PRJNA707370	WGS	SAMN18202625	SRX10260124	FD15540588	Illumina MiSeq	PAIRED	RANDOM PCR	VIRAL RNA	Severe acute respiratory syndrome coronavirus 2	Homo sapiens	ILLUMINA	2020-06-03	Qatar	Asia	34	502.368	458	0.93392	15022321
SRR13879462	PRJNA707370	WGS	SAMN18202364	SRX10260123	FD18272683	Illumina MiSeq	PAIRED	RANDOM PCR	VIRAL RNA	Severe acute respiratory syndrome coronavirus 2	Homo sapiens	ILLUMINA	2020-05-09	Qatar	Asia	232	19.5005	12	0.0195298	583122
SRR13879463	PRJNA707370	WGS	SAMN18202624	SRX10260122	FD15540687	Illumina MiSeq	PAIRED	RANDOM PCR	VIRAL RNA	Severe acute respiratory syndrome coronavirus 2	Homo sapiens	ILLUMINA	2020-06-05	Qatar	Asia	146	175.587	121	0.596763	5250570
SRR13879464	PRJNA707370	WGS	SAMN18202623	SRX10260121	FD15540699	Illumina MiSeq	PAIRED	RANDOM PCR	VIRAL RNA	Severe acute respiratory syndrome coronavirus 2	Homo sapiens	ILLUMINA	2020-06-08	Qatar	Asia	126	315.744	138	0.650035	9441703
SRR13879465	PRJNA707370	WGS	SAMN18202622	SRX10260120	FD15540696	Illumina MiSeq	PAIRED	RANDOM PCR	VIRAL RNA	Severe acute respiratory syndrome coronavirus 2	Homo sapiens	ILLUMINA	2020-06-12	Qatar	Asia	97	6.1141	2	0.00648764	182830
SRR13879466	PRJNA707370	WGS	SAMN18202621	SRX10260119	FD15540695	Illumina MiSeq	PAIRED	RANDOM PCR	VIRAL RNA	Severe acute respiratory syndrome coronavirus 2	Homo sapiens	ILLUMINA	2020-06-12	Qatar	Asia	375	22.7418	16	0.0185935	680048
SRR13879467	PRJNA707370	WGS	SAMN18202620	SRX10260118	FD15540690	Illumina MiSeq	PAIRED	RANDOM PCR	VIRAL RNA	Severe acute respiratory syndrome coronavirus 2	Homo sapiens	ILLUMINA	2020-06-12	Qatar	Asia	25	1318.89	1066	0.948366	39438910
SRR13879468	PRJNA707370	WGS	SAMN18202619	SRX10260117	FD15540707	Illumina MiSeq	PAIRED	RANDOM PCR	VIRAL RNA	Severe acute respiratory syndrome coronavirus 2	Homo sapiens	ILLUMINA	2020-06-16	Qatar	Asia	23	3.65248	0	0.00438083	109220
SRR13879469	PRJNA707370	WGS	SAMN18202618	SRX10260116	FD15540706	Illumina MiSeq	PAIRED	RANDOM PCR	VIRAL RNA	Severe acute respiratory syndrome coronavirus 2	Homo sapiens	ILLUMINA	2020-06-16	Qatar	Asia	64	3.68883	0	0.00327726	110307
SRR13879470	PRJNA707370	WGS	SAMN18202617	SRX10260115	FD15540743	Illumina MiSeq	PAIRED	RANDOM PCR	VIRAL RNA	Severe acute respiratory syndrome coronavirus 2	Homo sapiens	ILLUMINA	2020-06-19	Qatar	Asia	26	6.68853	0	0.00648764	200007
SRR13879471	PRJNA707370	WGS	SAMN18202616	SRX10260114	FD15540596	Illumina MiSeq	PAIRED	RANDOM PCR	VIRAL RNA	Severe acute respiratory syndrome coronavirus 2	Homo sapiens	ILLUMINA	2020-06-20	Qatar	Asia	39	3.16871	0	0.00438083	94754
SRR13879472	PRJNA707370	WGS	SAMN18202615	SRX10260113	FD15540725	Illumina MiSeq	PAIRED	RANDOM PCR	VIRAL RNA	Severe acute respiratory syndrome coronavirus 2	Homo sapiens	ILLUMINA	2020-06-20	Qatar	Asia	70	18.6119	0	0.0297295	556551
SRR13879473	PRJNA707370	WGS	SAMN18202363	SRX10260112	FD18272682	Illumina MiSeq	PAIRED	RANDOM PCR	VIRAL RNA	Severe acute respiratory syndrome coronavirus 2	Homo sapiens	ILLUMINA	2020-05-08	Qatar	Asia	133	149.032	120	0.592583	4456508
SRR13879474	PRJNA707370	WGS	SAMN18202614	SRX10260111	FD15540742	Illumina MiSeq	PAIRED	RANDOM PCR	VIRAL RNA	Severe acute respiratory syndrome coronavirus 2	Homo sapiens	ILLUMINA	2020-06-22	Qatar	Asia	33	4.80982	0	0.00648764	143828
SRR13879475	PRJNA707370	WGS	SAMN18202613	SRX10260110	FD15540705	Illumina MiSeq	PAIRED	RANDOM PCR	VIRAL RNA	Severe acute respiratory syndrome coronavirus 2	Homo sapiens	ILLUMINA	2020-06-23	Qatar	Asia	43	3.93252	0	0.0054844	117594
SRR13879476	PRJNA707370	WGS	SAMN18202612	SRX10260109	FD15540689	Illumina MiSeq	PAIRED	RANDOM PCR	VIRAL RNA	Severe acute respiratory syndrome coronavirus 2	Homo sapiens	ILLUMINA	2020-06-26	Qatar	Asia	58	19.5649	0	0.019162	585048
SRR13879477	PRJNA707370	WGS	SAMN18202611	SRX10260108	FD15540694	Illumina MiSeq	PAIRED	RANDOM PCR	VIRAL RNA	Severe acute respiratory syndrome coronavirus 2	Homo sapiens	ILLUMINA	2020-06-30	Qatar	Asia	440	71.9884	50	0.22058	2152670
SRR13879478	PRJNA707370	WGS	SAMN18202610	SRX10260107	FD15540691	Illumina MiSeq	PAIRED	RANDOM PCR	VIRAL RNA	Severe acute respiratory syndrome coronavirus 2	Homo sapiens	ILLUMINA	2020-06-30	Qatar	Asia	406	47.038	31	0.0691235	1406577
SRR13879479	PRJNA707370	WGS	SAMN18202609	SRX10260106	FD15540702	Illumina MiSeq	PAIRED	RANDOM PCR	VIRAL RNA	Severe acute respiratory syndrome coronavirus 2	Homo sapiens	ILLUMINA	2020-07-06	Qatar	Asia	131	468.568	243	0.813597	14011577
SRR13879480	PRJNA707370	WGS	SAMN18202608	SRX10260105	FD15540726	Illumina MiSeq	PAIRED	RANDOM PCR	VIRAL RNA	Severe acute respiratory syndrome coronavirus 2	Homo sapiens	ILLUMINA	2020-07-23	Qatar	Asia	38	527.238	424	0.928903	15765984
SRR13879481	PRJNA707370	WGS	SAMN18202607	SRX10260104	FD15540741	Illumina MiSeq	PAIRED	RANDOM PCR	VIRAL RNA	Severe acute respiratory syndrome coronavirus 2	Homo sapiens	ILLUMINA	2020-07-27	Qatar	Asia	611	71.0861	50	0.225362	2125688
SRR13879482	PRJNA707370	WGS	SAMN18202606	SRX10260103	FD15540727	Illumina MiSeq	PAIRED	RANDOM PCR	VIRAL RNA	Severe acute respiratory syndrome coronavirus 2	Homo sapiens	ILLUMINA	2020-07-29	Qatar	Asia	160	168.412	130	0.6081	5036032
SRR13879483	PRJNA707370	WGS	SAMN18202605	SRX10260102	FD15540728	Illumina MiSeq	PAIRED	RANDOM PCR	VIRAL RNA	Severe acute respiratory syndrome coronavirus 2	Homo sapiens	ILLUMINA	2020-07-30	Qatar	Asia	313	237.974	182	0.761094	7116135
SRR13879484	PRJNA707370	WGS	SAMN18202362	SRX10260101	FD18272681	Illumina MiSeq	PAIRED	RANDOM PCR	VIRAL RNA	Severe acute respiratory syndrome coronavirus 2	Homo sapiens	ILLUMINA	2020-04-09	Qatar	Asia	54	3.66629	2	0.00424707	109633
SRR13879485	PRJNA707370	WGS	SAMN18202604	SRX10260100	FD15540731	Illumina MiSeq	PAIRED	RANDOM PCR	VIRAL RNA	Severe acute respiratory syndrome coronavirus 2	Homo sapiens	ILLUMINA	2020-08-05	Qatar	Asia	40	1241.02	1020	0.959335	37110104
SRR13879486	PRJNA707370	WGS	SAMN18202603	SRX10260099	FD15540730	Illumina MiSeq	PAIRED	RANDOM PCR	VIRAL RNA	Severe acute respiratory syndrome coronavirus 2	Homo sapiens	ILLUMINA	2020-08-07	Qatar	Asia	390	121.357	87	0.436578	3628935
SRR13879487	PRJNA707370	WGS	SAMN18202602	SRX10260098	FD15540740	Illumina MiSeq	PAIRED	RANDOM PCR	VIRAL RNA	Severe acute respiratory syndrome coronavirus 2	Homo sapiens	ILLUMINA	2020-08-08	Qatar	Asia	41	967.588	661	0.938234	28933796
SRR13879488	PRJNA707370	WGS	SAMN18202601	SRX10260097	FD15540734	Illumina MiSeq	PAIRED	RANDOM PCR	VIRAL RNA	Severe acute respiratory syndrome coronavirus 2	Homo sapiens	ILLUMINA	2020-08-08	Qatar	Asia	108	5.39565	2	0.00217369	161346
SRR13879489	PRJNA707370	WGS	SAMN18202600	SRX10260096	FD15540732	Illumina MiSeq	PAIRED	RANDOM PCR	VIRAL RNA	Severe acute respiratory syndrome coronavirus 2	Homo sapiens	ILLUMINA	2020-08-10	Qatar	Asia	30	495.261	398	0.9176	14809779
SRR13879490	PRJNA707370	WGS	SAMN18202599	SRX10260095	FD15540733	Illumina MiSeq	PAIRED	RANDOM PCR	VIRAL RNA	Severe acute respiratory syndrome coronavirus 2	Homo sapiens	ILLUMINA	2020-08-11	Qatar	Asia	66	304.415	254	0.855867	9102927
SRR13879491	PRJNA707370	WGS	SAMN18202598	SRX10260022	FD15540735	Illumina MiSeq	PAIRED	RANDOM PCR	VIRAL RNA	Severe acute respiratory syndrome coronavirus 2	Homo sapiens	ILLUMINA	2020-08-12	Qatar	Asia	41	1105.68	843	0.946059	33063259
SRR13879492	PRJNA707370	WGS	SAMN18203278	SRX10260093	FD18193892	Illumina MiSeq	PAIRED	RANDOM PCR	VIRAL RNA	Severe acute respiratory syndrome coronavirus 2	Homo sapiens	ILLUMINA	2020-06-06	Qatar	Asia	33	1297.89	1021	0.956459	38810769
SRR13879493	PRJNA707370	WGS	SAMN18203277	SRX10260092	FD18193891	Illumina MiSeq	PAIRED	RANDOM PCR	VIRAL RNA	Severe acute respiratory syndrome coronavirus 2	Homo sapiens	ILLUMINA	2020-06-13	Qatar	Asia	29	1376.97	1155	0.957964	41175412
SRR13879494	PRJNA707370	WGS	SAMN18203276	SRX10260091	FD18193890	Illumina MiSeq	PAIRED	RANDOM PCR	VIRAL RNA	Severe acute respiratory syndrome coronavirus 2	Homo sapiens	ILLUMINA	2020-06-09	Qatar	Asia	25	2807.67	2470	0.974284	83957806
SRR13879495	PRJNA707370	WGS	SAMN18203275	SRX10260090	FD18193889	Illumina MiSeq	PAIRED	RANDOM PCR	VIRAL RNA	Severe acute respiratory syndrome coronavirus 2	Homo sapiens	ILLUMINA	2020-06-30	Qatar	Asia	24	4061.23	3751	0.981206	121442846
SRR13879496	PRJNA707370	WGS	SAMN18202429	SRX10260089	FD18272753	Illumina MiSeq	PAIRED	RANDOM PCR	VIRAL RNA	Severe acute respiratory syndrome coronavirus 2	Homo sapiens	ILLUMINA	2020-05-06	Qatar	Asia	18	3.5347	0	0.00551784	105698
SRR13879497	PRJNA707370	WGS	SAMN18203274	SRX10260088	FD18193888	Illumina MiSeq	PAIRED	RANDOM PCR	VIRAL RNA	Severe acute respiratory syndrome coronavirus 2	Homo sapiens	ILLUMINA	2020-06-28	Qatar	Asia	37	1664.19	1326	0.962512	49764194
SRR13879498	PRJNA707370	WGS	SAMN18203273	SRX10260087	FD18193887	Illumina MiSeq	PAIRED	RANDOM PCR	VIRAL RNA	Severe acute respiratory syndrome coronavirus 2	Homo sapiens	ILLUMINA	2020-06-04	Qatar	Asia	33	1460.09	1158	0.958733	43660936
SRR13879499	PRJNA707370	WGS	SAMN18203272	SRX10260086	FD18193886	Illumina MiSeq	PAIRED	RANDOM PCR	VIRAL RNA	Severe acute respiratory syndrome coronavirus 2	Homo sapiens	ILLUMINA	2020-06-05	Qatar	Asia	26	3261.84	2858	0.97415	97538799
SRR13879500	PRJNA707370	WGS	SAMN18203271	SRX10260085	FD18193885	Illumina MiSeq	PAIRED	RANDOM PCR	VIRAL RNA	Severe acute respiratory syndrome coronavirus 2	Homo sapiens	ILLUMINA	2020-06-15	Qatar	Asia	29	1447.14	1110	0.95375	43273859
SRR13879501	PRJNA707370	WGS	SAMN18203270	SRX10260084	FD18193884	Illumina MiSeq	PAIRED	RANDOM PCR	VIRAL RNA	Severe acute respiratory syndrome coronavirus 2	Homo sapiens	ILLUMINA	2020-06-15	Qatar	Asia	32	1227.16	756	0.941143	36695903
SRR13879502	PRJNA707370	WGS	SAMN18203269	SRX10260083	FD18193883	Illumina MiSeq	PAIRED	RANDOM PCR	VIRAL RNA	Severe acute respiratory syndrome coronavirus 2	Homo sapiens	ILLUMINA	2020-06-19	Qatar	Asia	29	1325.65	1120	0.958733	39640765
SRR13879503	PRJNA707370	WGS	SAMN18203268	SRX10260082	FD18193882	Illumina MiSeq	PAIRED	RANDOM PCR	VIRAL RNA	Severe acute respiratory syndrome coronavirus 2	Homo sapiens	ILLUMINA	2020-06-20	Qatar	Asia	26	1638.01	1225	0.962913	48981265
SRR13879504	PRJNA707370	WGS	SAMN18203267	SRX10260081	FD18193881	Illumina MiSeq	PAIRED	RANDOM PCR	VIRAL RNA	Severe acute respiratory syndrome coronavirus 2	Homo sapiens	ILLUMINA	2020-06-19	Qatar	Asia	21	1304.88	813	0.953383	39019859
SRR13879505	PRJNA707370	WGS	SAMN18203266	SRX10260080	FD18193880	Illumina MiSeq	PAIRED	RANDOM PCR	VIRAL RNA	Severe acute respiratory syndrome coronavirus 2	Homo sapiens	ILLUMINA	2020-06-09	Qatar	Asia	17	4387.29	4338	0.981774	131193183
SRR13879506	PRJNA707370	WGS	SAMN18203265	SRX10260079	FD18193879	Illumina MiSeq	PAIRED	RANDOM PCR	VIRAL RNA	Severe acute respiratory syndrome coronavirus 2	Homo sapiens	ILLUMINA	2020-06-16	Qatar	Asia	26	2093.69	1634	0.965221	62607668
SRR13879507	PRJNA707370	WGS	SAMN18202428	SRX10260078	FD18272752	Illumina MiSeq	PAIRED	RANDOM PCR	VIRAL RNA	Severe acute respiratory syndrome coronavirus 2	Homo sapiens	ILLUMINA	2020-05-06	Qatar	Asia	272	90.3521	56	0.32164	2701799
SRR13879508	PRJNA707370	WGS	SAMN18203264	SRX10260077	FD18193878	Illumina MiSeq	PAIRED	RANDOM PCR	VIRAL RNA	Severe acute respiratory syndrome coronavirus 2	Homo sapiens	ILLUMINA	2020-06-13	Qatar	Asia	25	4334.43	4246	0.977996	129612510
SRR13879509	PRJNA707370	WGS	SAMN18203263	SRX10260076	FD18193877	Illumina MiSeq	PAIRED	RANDOM PCR	VIRAL RNA	Severe acute respiratory syndrome coronavirus 2	Homo sapiens	ILLUMINA	2020-06-22	Qatar	Asia	20	1856.41	1412	0.963482	55512343
SRR13879510	PRJNA707370	WGS	SAMN18203262	SRX10260075	FD18193876	Illumina MiSeq	PAIRED	RANDOM PCR	VIRAL RNA	Severe acute respiratory syndrome coronavirus 2	Homo sapiens	ILLUMINA	2020-06-06	Qatar	Asia	22	2204	1830	0.965823	65906259
SRR13879511	PRJNA707370	WGS	SAMN18203261	SRX10260074	FD18193875	Illumina MiSeq	PAIRED	RANDOM PCR	VIRAL RNA	Severe acute respiratory syndrome coronavirus 2	Homo sapiens	ILLUMINA	2020-06-13	Qatar	Asia	19	1716.32	1344	0.963214	51323227
SRR13879512	PRJNA707370	WGS	SAMN18203260	SRX10260073	FD18193874	Illumina MiSeq	PAIRED	RANDOM PCR	VIRAL RNA	Severe acute respiratory syndrome coronavirus 2	Homo sapiens	ILLUMINA	2020-06-13	Qatar	Asia	33	797.333	395	0.906197	23842635
SRR13879513	PRJNA707370	WGS	SAMN18203259	SRX10260072	FD18193873	Illumina MiSeq	PAIRED	RANDOM PCR	VIRAL RNA	Severe acute respiratory syndrome coronavirus 2	Homo sapiens	ILLUMINA	2020-06-04	Qatar	Asia	34	767.381	644	0.953516	22947004
SRR13879514	PRJNA707370	WGS	SAMN18203258	SRX10260071	FD18193872	Illumina MiSeq	PAIRED	RANDOM PCR	VIRAL RNA	Severe acute respiratory syndrome coronavirus 2	Homo sapiens	ILLUMINA	2020-06-06	Qatar	Asia	31	1470.58	1024	0.959603	43974742
SRR13879515	PRJNA707370	WGS	SAMN18203257	SRX10260070	FD18193871	Illumina MiSeq	PAIRED	RANDOM PCR	VIRAL RNA	Severe acute respiratory syndrome coronavirus 2	Homo sapiens	ILLUMINA	2020-06-21	Qatar	Asia	25	3974.53	3682	0.974284	118850520
SRR13879516	PRJNA707370	WGS	SAMN18203256	SRX10260069	FD18193870	Illumina MiSeq	PAIRED	RANDOM PCR	VIRAL RNA	Severe acute respiratory syndrome coronavirus 2	Homo sapiens	ILLUMINA	2020-06-19	Qatar	Asia	22	2319.28	1891	0.965689	69353350
SRR13879517	PRJNA707370	WGS	SAMN18203255	SRX10260068	FD18193869	Illumina MiSeq	PAIRED	RANDOM PCR	VIRAL RNA	Severe acute respiratory syndrome coronavirus 2	Homo sapiens	ILLUMINA	2020-06-02	Qatar	Asia	30	2405.32	1992	0.965589	71926397
SRR13879518	PRJNA707370	WGS	SAMN18202427	SRX10260067	FD18272751	Illumina MiSeq	PAIRED	RANDOM PCR	VIRAL RNA	Severe acute respiratory syndrome coronavirus 2	Homo sapiens	ILLUMINA	2020-05-06	Qatar	Asia	93	145.05	6	0.248269	4337420
SRR13879519	PRJNA707370	WGS	SAMN18203254	SRX10260066	FD18193868	Illumina MiSeq	PAIRED	RANDOM PCR	VIRAL RNA	Severe acute respiratory syndrome coronavirus 2	Homo sapiens	ILLUMINA	2020-06-29	Qatar	Asia	27	882.753	654	0.946561	26396956
SRR13879520	PRJNA707370	WGS	SAMN18203253	SRX10260065	FD18193867	Illumina MiSeq	PAIRED	RANDOM PCR	VIRAL RNA	Severe acute respiratory syndrome coronavirus 2	Homo sapiens	ILLUMINA	2020-06-21	Qatar	Asia	33	2102.68	1765	0.967094	62876379
SRR13879521	PRJNA707370	WGS	SAMN18203252	SRX10260064	FD18193866	Illumina MiSeq	PAIRED	RANDOM PCR	VIRAL RNA	Severe acute respiratory syndrome coronavirus 2	Homo sapiens	ILLUMINA	2020-06-12	Qatar	Asia	22	1324.43	1140	0.962144	39604311
SRR13879522	PRJNA707370	WGS	SAMN18203251	SRX10260063	FD18193865	Illumina MiSeq	PAIRED	RANDOM PCR	VIRAL RNA	Severe acute respiratory syndrome coronavirus 2	Homo sapiens	ILLUMINA	2020-06-27	Qatar	Asia	24	1694.69	1347	0.961241	50676434
SRR13879523	PRJNA707370	WGS	SAMN18203250	SRX10260062	FD18193864	Illumina MiSeq	PAIRED	RANDOM PCR	VIRAL RNA	Severe acute respiratory syndrome coronavirus 2	Homo sapiens	ILLUMINA	2020-06-06	Qatar	Asia	35	3766.11	3322	0.972478	112617890
SRR13879524	PRJNA707370	WGS	SAMN18203249	SRX10260061	FD18193863	Illumina MiSeq	PAIRED	RANDOM PCR	VIRAL RNA	Severe acute respiratory syndrome coronavirus 2	Homo sapiens	ILLUMINA	2020-06-06	Qatar	Asia	30	2680.94	2216	0.965823	80168012
SRR13879525	PRJNA707370	WGS	SAMN18203248	SRX10260060	FD18193862	Illumina MiSeq	PAIRED	RANDOM PCR	VIRAL RNA	Severe acute respiratory syndrome coronavirus 2	Homo sapiens	ILLUMINA	2020-06-03	Qatar	Asia	21	3739.23	3290	0.975688	111814108
SRR13879526	PRJNA707370	WGS	SAMN18203247	SRX10260059	FD18193861	Illumina MiSeq	PAIRED	RANDOM PCR	VIRAL RNA	Severe acute respiratory syndrome coronavirus 2	Homo sapiens	ILLUMINA	2020-06-29	Qatar	Asia	33	2626.13	2167	0.965355	78529301
SRR13879527	PRJNA707370	WGS	SAMN18203246	SRX10259986	FD18193860	Illumina MiSeq	PAIRED	RANDOM PCR	VIRAL RNA	Severe acute respiratory syndrome coronavirus 2	Homo sapiens	ILLUMINA	2020-06-14	Qatar	Asia	18	1450.88	1163	0.955423	43385557
SRR13879528	PRJNA707370	WGS	SAMN18203084	SRX10260057	FD17462429	Illumina MiSeq	PAIRED	RANDOM PCR	VIRAL RNA	Severe acute respiratory syndrome coronavirus 2	Homo sapiens	ILLUMINA	2020-08-20	Qatar	Asia	37	3214.66	2891	0.968465	96128012
SRR13879529	PRJNA707370	WGS	SAMN18203083	SRX10260056	FD17462428	Illumina MiSeq	PAIRED	RANDOM PCR	VIRAL RNA	Severe acute respiratory syndrome coronavirus 2	Homo sapiens	ILLUMINA	2020-08-12	Qatar	Asia	44	1421.88	1101	0.956125	42518569
SRR13879530	PRJNA707370	WGS	SAMN18203082	SRX10260055	FD17462427	Illumina MiSeq	PAIRED	RANDOM PCR	VIRAL RNA	Severe acute respiratory syndrome coronavirus 2	Homo sapiens	ILLUMINA	2020-08-07	Qatar	Asia	32	2297.15	1849	0.962479	68691658
SRR13879531	PRJNA707370	WGS	SAMN18203081	SRX10260054	FD17462426	Illumina MiSeq	PAIRED	RANDOM PCR	VIRAL RNA	Severe acute respiratory syndrome coronavirus 2	Homo sapiens	ILLUMINA	2020-08-19	Qatar	Asia	37	1861.64	1237	0.959402	55668632
SRR13879532	PRJNA707370	WGS	SAMN18203080	SRX10260053	FD17462425	Illumina MiSeq	PAIRED	RANDOM PCR	VIRAL RNA	Severe acute respiratory syndrome coronavirus 2	Homo sapiens	ILLUMINA	2020-08-13	Qatar	Asia	35	1618.79	1139	0.961542	48406795
SRR13879533	PRJNA707370	WGS	SAMN18203079	SRX10260052	FD17462424	Illumina MiSeq	PAIRED	RANDOM PCR	VIRAL RNA	Severe acute respiratory syndrome coronavirus 2	Homo sapiens	ILLUMINA	2020-08-10	Qatar	Asia	487	72.6828	37	0.145571	2173434
SRR13879534	PRJNA707370	WGS	SAMN18203078	SRX10260051	FD17462423	Illumina MiSeq	PAIRED	RANDOM PCR	VIRAL RNA	Severe acute respiratory syndrome coronavirus 2	Homo sapiens	ILLUMINA	2020-08-03	Qatar	Asia	439	58.5775	29	0.136575	1751642
SRR13879535	PRJNA707370	WGS	SAMN18203077	SRX10260050	FD17462422	Illumina MiSeq	PAIRED	RANDOM PCR	VIRAL RNA	Severe acute respiratory syndrome coronavirus 2	Homo sapiens	ILLUMINA	2020-08-13	Qatar	Asia	432	201.476	87	0.460054	6024751
SRR13879536	PRJNA707370	WGS	SAMN18203076	SRX10260049	FD17462421	Illumina MiSeq	PAIRED	RANDOM PCR	VIRAL RNA	Severe acute respiratory syndrome coronavirus 2	Homo sapiens	ILLUMINA	2020-08-11	Qatar	Asia	31	3133.35	2670	0.969334	93696445
SRR13879537	PRJNA707370	WGS	SAMN18203075	SRX10260048	FD17462420	Illumina MiSeq	PAIRED	RANDOM PCR	VIRAL RNA	Severe acute respiratory syndrome coronavirus 2	Homo sapiens	ILLUMINA	2020-08-12	Qatar	Asia	35	1842.04	1384	0.958967	55082495
SRR13879538	PRJNA707370	WGS	SAMN18202409	SRX10260047	FD18272732	Illumina MiSeq	PAIRED	RANDOM PCR	VIRAL RNA	Severe acute respiratory syndrome coronavirus 2	Homo sapiens	ILLUMINA	2020-05-09	Qatar	Asia	216	169.388	119	0.571816	5065215
SRR13879539	PRJNA707370	WGS	SAMN18203074	SRX10260046	FD17462419	Illumina MiSeq	PAIRED	RANDOM PCR	VIRAL RNA	Severe acute respiratory syndrome coronavirus 2	Homo sapiens	ILLUMINA	2020-08-15	Qatar	Asia	28	1953.54	1304	0.96181	58416591
SRR13879540	PRJNA707370	WGS	SAMN18203073	SRX10260045	FD17462418	Illumina MiSeq	PAIRED	RANDOM PCR	VIRAL RNA	Severe acute respiratory syndrome coronavirus 2	Homo sapiens	ILLUMINA	2020-08-11	Qatar	Asia	33	1275.33	808	0.959302	38136136
SRR13879541	PRJNA707370	WGS	SAMN18203072	SRX10260044	FD17462417	Illumina MiSeq	PAIRED	RANDOM PCR	VIRAL RNA	Severe acute respiratory syndrome coronavirus 2	Homo sapiens	ILLUMINA	2020-08-19	Qatar	Asia	30	1004.97	511	0.939438	30051501
SRR13879542	PRJNA707370	WGS	SAMN18203071	SRX10260043	FD17462416	Illumina MiSeq	PAIRED	RANDOM PCR	VIRAL RNA	Severe acute respiratory syndrome coronavirus 2	Homo sapiens	ILLUMINA	2020-08-20	Qatar	Asia	26	3046.6	2642	0.966258	91102494
SRR13879543	PRJNA707370	WGS	SAMN18203070	SRX10260042	FD17462415	Illumina MiSeq	PAIRED	RANDOM PCR	VIRAL RNA	Severe acute respiratory syndrome coronavirus 2	Homo sapiens	ILLUMINA	2020-08-08	Qatar	Asia	34	2027.51	1614	0.960372	60628628
SRR13879544	PRJNA707370	WGS	SAMN18203069	SRX10260041	FD17462414	Illumina MiSeq	PAIRED	RANDOM PCR	VIRAL RNA	Severe acute respiratory syndrome coronavirus 2	Homo sapiens	ILLUMINA	2020-08-16	Qatar	Asia	30	2711.22	2234	0.967194	81073535
SRR13879545	PRJNA707370	WGS	SAMN18203068	SRX10260040	FD17462413	Illumina MiSeq	PAIRED	RANDOM PCR	VIRAL RNA	Severe acute respiratory syndrome coronavirus 2	Homo sapiens	ILLUMINA	2020-08-15	Qatar	Asia	33	1674.8	1312	0.961843	50081454
SRR13879546	PRJNA707370	WGS	SAMN18203067	SRX10260039	FD17462412	Illumina MiSeq	PAIRED	RANDOM PCR	VIRAL RNA	Severe acute respiratory syndrome coronavirus 2	Homo sapiens	ILLUMINA	2020-08-08	Qatar	Asia	41	2584.26	2152	0.966625	77277230
SRR13879547	PRJNA707370	WGS	SAMN18203066	SRX10260038	FD17462411	Illumina MiSeq	PAIRED	RANDOM PCR	VIRAL RNA	Severe acute respiratory syndrome coronavirus 2	Homo sapiens	ILLUMINA	2020-08-18	Qatar	Asia	30	1983.39	1555	0.962579	59309447
SRR13879548	PRJNA707370	WGS	SAMN18203065	SRX10260037	FD17462410	Illumina MiSeq	PAIRED	RANDOM PCR	VIRAL RNA	Severe acute respiratory syndrome coronavirus 2	Homo sapiens	ILLUMINA	2020-08-04	Qatar	Asia	29	1817.73	1425	0.961843	54355697
SRR13879549	PRJNA707370	WGS	SAMN18202408	SRX10260036	FD18272731	Illumina MiSeq	PAIRED	RANDOM PCR	VIRAL RNA	Severe acute respiratory syndrome coronavirus 2	Homo sapiens	ILLUMINA	2020-05-09	Qatar	Asia	51	1070.2	945	0.959135	32002309
SRR13879550	PRJNA707370	WGS	SAMN18203064	SRX10260035	FD17462409	Illumina MiSeq	PAIRED	RANDOM PCR	VIRAL RNA	Severe acute respiratory syndrome coronavirus 2	Homo sapiens	ILLUMINA	2020-08-15	Qatar	Asia	36	1778.49	1400	0.961676	53182163
SRR13879551	PRJNA707370	WGS	SAMN18203063	SRX10260034	FD17462408	Illumina MiSeq	PAIRED	RANDOM PCR	VIRAL RNA	Severe acute respiratory syndrome coronavirus 2	Homo sapiens	ILLUMINA	2020-08-08	Qatar	Asia	453	75.523	42	0.202956	2258365
SRR13879552	PRJNA707370	WGS	SAMN18203062	SRX10260033	FD17462407	Illumina MiSeq	PAIRED	RANDOM PCR	VIRAL RNA	Severe acute respiratory syndrome coronavirus 2	Homo sapiens	ILLUMINA	2020-08-20	Qatar	Asia	34	1073	557	0.942949	32085882
SRR13879553	PRJNA707370	WGS	SAMN18203061	SRX10260032	FD17462406	Illumina MiSeq	PAIRED	RANDOM PCR	VIRAL RNA	Severe acute respiratory syndrome coronavirus 2	Homo sapiens	ILLUMINA	2020-08-21	Qatar	Asia	27	1232.53	737	0.949671	36856212
SRR13879554	PRJNA707370	WGS	SAMN18203060	SRX10260031	FD17462405	Illumina MiSeq	PAIRED	RANDOM PCR	VIRAL RNA	Severe acute respiratory syndrome coronavirus 2	Homo sapiens	ILLUMINA	2020-08-11	Qatar	Asia	34	3567.06	3079	0.969134	106665787
SRR13879555	PRJNA707370	WGS	SAMN18203059	SRX10260030	FD17462404	Illumina MiSeq	PAIRED	RANDOM PCR	VIRAL RNA	Severe acute respiratory syndrome coronavirus 2	Homo sapiens	ILLUMINA	2020-08-11	Qatar	Asia	33	2586.64	2065	0.966926	77348436
SRR13879556	PRJNA707370	WGS	SAMN18203058	SRX10260029	FD17462403	Illumina MiSeq	PAIRED	RANDOM PCR	VIRAL RNA	Severe acute respiratory syndrome coronavirus 2	Homo sapiens	ILLUMINA	2020-08-20	Qatar	Asia	32	1804.61	1433	0.961743	53963272
SRR13879557	PRJNA707370	WGS	SAMN18203057	SRX10260028	FD17462402	Illumina MiSeq	PAIRED	RANDOM PCR	VIRAL RNA	Severe acute respiratory syndrome coronavirus 2	Homo sapiens	ILLUMINA	2020-08-16	Qatar	Asia	34	1732.47	1383	0.958934	51806034
SRR13879558	PRJNA707370	WGS	SAMN18203056	SRX10260027	FD17462401	Illumina MiSeq	PAIRED	RANDOM PCR	VIRAL RNA	Severe acute respiratory syndrome coronavirus 2	Homo sapiens	ILLUMINA	2020-08-13	Qatar	Asia	141	448.459	331	0.904157	13410279
SRR13879559	PRJNA707370	WGS	SAMN18203055	SRX10260026	FD17462400	Illumina MiSeq	PAIRED	RANDOM PCR	VIRAL RNA	Severe acute respiratory syndrome coronavirus 2	Homo sapiens	ILLUMINA	2020-08-14	Qatar	Asia	35	1873.73	1523	0.961074	56030284
SRR13879560	PRJNA707370	WGS	SAMN18202407	SRX10260025	FD18272730	Illumina MiSeq	PAIRED	RANDOM PCR	VIRAL RNA	Severe acute respiratory syndrome coronavirus 2	Homo sapiens	ILLUMINA	2020-04-19	Qatar	Asia	26	2450.6	2239	0.971541	73280304
SRR13879561	PRJNA707370	WGS	SAMN18203054	SRX10260024	FD17462399	Illumina MiSeq	PAIRED	RANDOM PCR	VIRAL RNA	Severe acute respiratory syndrome coronavirus 2	Homo sapiens	ILLUMINA	2020-08-21	Qatar	Asia	30	3862.32	3570	0.974651	115494992
SRR13879562	PRJNA707370	WGS	SAMN18203053	SRX10260023	FD17462398	Illumina MiSeq	PAIRED	RANDOM PCR	VIRAL RNA	Severe acute respiratory syndrome coronavirus 2	Homo sapiens	ILLUMINA	2020-08-20	Qatar	Asia	37	2477.53	2092	0.966559	74085432
SRR13879563	PRJNA707370	WGS	SAMN18203052	SRX10259950	FD17462397	Illumina MiSeq	PAIRED	RANDOM PCR	VIRAL RNA	Severe acute respiratory syndrome coronavirus 2	Homo sapiens	ILLUMINA	2020-08-18	Qatar	Asia	22	2816.77	2382	0.966726	84229804
SRR13879564	PRJNA707370	WGS	SAMN18202597	SRX10260021	FD18366226	Illumina MiSeq	PAIRED	RANDOM PCR	VIRAL RNA	Severe acute respiratory syndrome coronavirus 2	Homo sapiens	ILLUMINA	2020-05-16	Qatar	Asia	157	837.562	275	0.730997	25045628
SRR13879565	PRJNA707370	WGS	SAMN18202596	SRX10260020	FD18365537	Illumina MiSeq	PAIRED	RANDOM PCR	VIRAL RNA	Severe acute respiratory syndrome coronavirus 2	Homo sapiens	ILLUMINA	2020-05-23	Qatar	Asia	274	72.786	25	0.163094	2176519
SRR13879566	PRJNA707370	WGS	SAMN18202595	SRX10260019	FD18365535	Illumina MiSeq	PAIRED	RANDOM PCR	VIRAL RNA	Severe acute respiratory syndrome coronavirus 2	Homo sapiens	ILLUMINA	2020-05-23	Qatar	Asia	91	1549.6	848	0.899174	46337780
SRR13879567	PRJNA707370	WGS	SAMN18202361	SRX10260018	FD18272680	Illumina MiSeq	PAIRED	RANDOM PCR	VIRAL RNA	Severe acute respiratory syndrome coronavirus 2	Homo sapiens	ILLUMINA	2020-04-12	Qatar	Asia	52	4.85817	2	0.00220714	145274
SRR13879568	PRJNA707370	WGS	SAMN18202594	SRX10260017	FD18365515	Illumina MiSeq	PAIRED	RANDOM PCR	VIRAL RNA	Severe acute respiratory syndrome coronavirus 2	Homo sapiens	ILLUMINA	2020-05-23	Qatar	Asia	213	204.605	79	0.463164	6118310
SRR13879569	PRJNA707370	WGS	SAMN18202593	SRX10260016	FD18365468	Illumina MiSeq	PAIRED	RANDOM PCR	VIRAL RNA	Severe acute respiratory syndrome coronavirus 2	Homo sapiens	ILLUMINA	2020-05-23	Qatar	Asia	191	10.2176	6	0.00632044	305538
SRR13879570	PRJNA707370	WGS	SAMN18202592	SRX10260015	FD18365467	Illumina MiSeq	PAIRED	RANDOM PCR	VIRAL RNA	Severe acute respiratory syndrome coronavirus 2	Homo sapiens	ILLUMINA	2020-05-23	Qatar	Asia	193	10.0318	6	0.00775842	299982
SRR13879571	PRJNA707370	WGS	SAMN18202591	SRX10260014	FD18365465	Illumina MiSeq	PAIRED	RANDOM PCR	VIRAL RNA	Severe acute respiratory syndrome coronavirus 2	Homo sapiens	ILLUMINA	2020-05-23	Qatar	Asia	211	515.682	253	0.745745	15420440
SRR13879572	PRJNA707370	WGS	SAMN18202590	SRX10260013	FD18365446	Illumina MiSeq	PAIRED	RANDOM PCR	VIRAL RNA	Severe acute respiratory syndrome coronavirus 2	Homo sapiens	ILLUMINA	2020-05-23	Qatar	Asia	307	91.1804	24	0.182055	2726568
SRR13879573	PRJNA707370	WGS	SAMN18202589	SRX10260012	FD18364075	Illumina MiSeq	PAIRED	RANDOM PCR	VIRAL RNA	Severe acute respiratory syndrome coronavirus 2	Homo sapiens	ILLUMINA	2020-05-18	Qatar	Asia	98	616.208	355	0.832525	18426467
SRR13879574	PRJNA707370	WGS	SAMN18202588	SRX10260011	FD18364037	Illumina MiSeq	PAIRED	RANDOM PCR	VIRAL RNA	Severe acute respiratory syndrome coronavirus 2	Homo sapiens	ILLUMINA	2020-05-17	Qatar	Asia	454	112.551	45	0.266562	3365625
SRR13879575	PRJNA707370	WGS	SAMN18202587	SRX10260010	FD18363755	Illumina MiSeq	PAIRED	RANDOM PCR	VIRAL RNA	Severe acute respiratory syndrome coronavirus 2	Homo sapiens	ILLUMINA	2020-05-23	Qatar	Asia	181	166.629	36	0.303013	4982716
SRR13879576	PRJNA707370	WGS	SAMN18202586	SRX10260009	FD18363627	Illumina MiSeq	PAIRED	RANDOM PCR	VIRAL RNA	Severe acute respiratory syndrome coronavirus 2	Homo sapiens	ILLUMINA	2020-05-23	Qatar	Asia	273	124.636	56	0.332442	3726999
SRR13879577	PRJNA707370	WGS	SAMN18202585	SRX10260008	FD18363620	Illumina MiSeq	PAIRED	RANDOM PCR	VIRAL RNA	Severe acute respiratory syndrome coronavirus 2	Homo sapiens	ILLUMINA	2020-05-23	Qatar	Asia	180	548.587	308	0.765241	16404398
SRR13879578	PRJNA707370	WGS	SAMN18202360	SRX10260007	FD18272679	Illumina MiSeq	PAIRED	RANDOM PCR	VIRAL RNA	Severe acute respiratory syndrome coronavirus 2	Homo sapiens	ILLUMINA	2020-05-08	Qatar	Asia	85	6.38341	4	0.00220714	190883
SRR13879579	PRJNA707370	WGS	SAMN18202584	SRX10260006	FD18362684	Illumina MiSeq	PAIRED	RANDOM PCR	VIRAL RNA	Severe acute respiratory syndrome coronavirus 2	Homo sapiens	ILLUMINA	2020-05-16	Qatar	Asia	246	25.8841	8	0.0657794	774011
SRR13879580	PRJNA707370	WGS	SAMN18202583	SRX10260005	FD18362523	Illumina MiSeq	PAIRED	RANDOM PCR	VIRAL RNA	Severe acute respiratory syndrome coronavirus 2	Homo sapiens	ILLUMINA	2020-05-17	Qatar	Asia	182	147.162	4	0.119353	4400598
SRR13879581	PRJNA707370	WGS	SAMN18202582	SRX10260004	FD18222877	Illumina MiSeq	PAIRED	RANDOM PCR	VIRAL RNA	Severe acute respiratory syndrome coronavirus 2	Homo sapiens	ILLUMINA	2020-05-16	Qatar	Asia	269	99.5862	21	0.226265	2977925
SRR13879582	PRJNA707370	WGS	SAMN18202581	SRX10260003	FD18222868	Illumina MiSeq	PAIRED	RANDOM PCR	VIRAL RNA	Severe acute respiratory syndrome coronavirus 2	Homo sapiens	ILLUMINA	2020-05-16	Qatar	Asia	439	230.047	96	0.490452	6879081
SRR13879583	PRJNA707370	WGS	SAMN18202580	SRX10260002	FD18216975	Illumina MiSeq	PAIRED	RANDOM PCR	VIRAL RNA	Severe acute respiratory syndrome coronavirus 2	Homo sapiens	ILLUMINA	2020-05-15	Qatar	Asia	341	21.5813	14	0.0205665	645346
SRR13879584	PRJNA707370	WGS	SAMN18202579	SRX10260001	FD18216744	Illumina MiSeq	PAIRED	RANDOM PCR	VIRAL RNA	Severe acute respiratory syndrome coronavirus 2	Homo sapiens	ILLUMINA	2020-05-16	Qatar	Asia	384	119.564	44	0.320804	3575336
SRR13879585	PRJNA707370	WGS	SAMN18202578	SRX10260000	FD18216557	Illumina MiSeq	PAIRED	RANDOM PCR	VIRAL RNA	Severe acute respiratory syndrome coronavirus 2	Homo sapiens	ILLUMINA	2020-05-16	Qatar	Asia	180	70.2977	10	0.213825	2102111
SRR13879586	PRJNA707370	WGS	SAMN18202577	SRX10259999	FD18216524	Illumina MiSeq	PAIRED	RANDOM PCR	VIRAL RNA	Severe acute respiratory syndrome coronavirus 2	Homo sapiens	ILLUMINA	2020-05-17	Qatar	Asia	186	3626.9	2108	0.544661	108455115
SRR13879587	PRJNA707370	WGS	SAMN18202576	SRX10259998	FD18216518	Illumina MiSeq	PAIRED	RANDOM PCR	VIRAL RNA	Severe acute respiratory syndrome coronavirus 2	Homo sapiens	ILLUMINA	2020-05-15	Qatar	Asia	477	60.0116	19	0.116477	1794528
SRR13879588	PRJNA707370	WGS	SAMN18202575	SRX10259997	FD18216498	Illumina MiSeq	PAIRED	RANDOM PCR	VIRAL RNA	Severe acute respiratory syndrome coronavirus 2	Homo sapiens	ILLUMINA	2020-05-17	Qatar	Asia	63	1870.09	930	0.934488	55921157
SRR13879589	PRJNA707370	WGS	SAMN18202359	SRX10259996	FD18272677	Illumina MiSeq	PAIRED	RANDOM PCR	VIRAL RNA	Severe acute respiratory syndrome coronavirus 2	Homo sapiens	ILLUMINA	2020-04-26	Qatar	Asia	98	5.97288	4	0.00110357	178607
SRR13879590	PRJNA707370	WGS	SAMN18202574	SRX10259995	FD18215529	Illumina MiSeq	PAIRED	RANDOM PCR	VIRAL RNA	Severe acute respiratory syndrome coronavirus 2	Homo sapiens	ILLUMINA	2020-05-22	Qatar	Asia	39	611.74	531	0.948801	18292872
SRR13879591	PRJNA707370	WGS	SAMN18202573	SRX10259994	FD18215505	Illumina MiSeq	PAIRED	RANDOM PCR	VIRAL RNA	Severe acute respiratory syndrome coronavirus 2	Homo sapiens	ILLUMINA	2020-05-22	Qatar	Asia	286	328.005	86	0.456442	9808319
SRR13879592	PRJNA707370	WGS	SAMN18202572	SRX10259993	FD18215503	Illumina MiSeq	PAIRED	RANDOM PCR	VIRAL RNA	Severe acute respiratory syndrome coronavirus 2	Homo sapiens	ILLUMINA	2020-05-22	Qatar	Asia	231	13.0616	6	0.00230746	390580
SRR13879593	PRJNA707370	WGS	SAMN18202571	SRX10259992	FD18215325	Illumina MiSeq	PAIRED	RANDOM PCR	VIRAL RNA	Severe acute respiratory syndrome coronavirus 2	Homo sapiens	ILLUMINA	2020-05-22	Qatar	Asia	289	239.513	59	0.392135	7162172
SRR13879594	PRJNA707370	WGS	SAMN18202570	SRX10259991	FD18215318	Illumina MiSeq	PAIRED	RANDOM PCR	VIRAL RNA	Severe acute respiratory syndrome coronavirus 2	Homo sapiens	ILLUMINA	2020-05-22	Qatar	Asia	331	152.018	118	0.580544	4545787
SRR13879595	PRJNA707370	WGS	SAMN18202569	SRX10259990	FD18215309	Illumina MiSeq	PAIRED	RANDOM PCR	VIRAL RNA	Severe acute respiratory syndrome coronavirus 2	Homo sapiens	ILLUMINA	2020-05-22	Qatar	Asia	450	85.1804	31	0.213022	2547150
SRR13879596	PRJNA707370	WGS	SAMN18202568	SRX10259989	FD18215306	Illumina MiSeq	PAIRED	RANDOM PCR	VIRAL RNA	Severe acute respiratory syndrome coronavirus 2	Homo sapiens	ILLUMINA	2020-05-19	Qatar	Asia	196	374.83	204	0.682942	11208535
SRR13879597	PRJNA707370	WGS	SAMN18202567	SRX10259988	FD18215304	Illumina MiSeq	PAIRED	RANDOM PCR	VIRAL RNA	Severe acute respiratory syndrome coronavirus 2	Homo sapiens	ILLUMINA	2020-05-18	Qatar	Asia	334	70.1538	28	0.187406	2097809
SRR13879598	PRJNA707370	WGS	SAMN18202566	SRX10259987	FD18215301	Illumina MiSeq	PAIRED	RANDOM PCR	VIRAL RNA	Severe acute respiratory syndrome coronavirus 2	Homo sapiens	ILLUMINA	2020-05-19	Qatar	Asia	139	490.54	290	0.785139	14668628
SRR13879599	PRJNA707370	WGS	SAMN18202565	SRX10259914	FD18215300	Illumina MiSeq	PAIRED	RANDOM PCR	VIRAL RNA	Severe acute respiratory syndrome coronavirus 2	Homo sapiens	ILLUMINA	2020-05-18	Qatar	Asia	450	448.643	64	0.395546	13415762
SRR13879600	PRJNA707370	WGS	SAMN18203245	SRX10259985	FD18193859	Illumina MiSeq	PAIRED	RANDOM PCR	VIRAL RNA	Severe acute respiratory syndrome coronavirus 2	Homo sapiens	ILLUMINA	2020-06-17	Qatar	Asia	25	1986.95	1674	0.965823	59415650
SRR13879601	PRJNA707370	WGS	SAMN18202426	SRX10259984	FD18272750	Illumina MiSeq	PAIRED	RANDOM PCR	VIRAL RNA	Severe acute respiratory syndrome coronavirus 2	Homo sapiens	ILLUMINA	2020-05-06	Qatar	Asia	342	112.769	89	0.442497	3372129
SRR13879602	PRJNA707370	WGS	SAMN18203244	SRX10259983	FD18193858	Illumina MiSeq	PAIRED	RANDOM PCR	VIRAL RNA	Severe acute respiratory syndrome coronavirus 2	Homo sapiens	ILLUMINA	2020-06-28	Qatar	Asia	44	593.042	440	0.914858	17733744
SRR13879603	PRJNA707370	WGS	SAMN18203243	SRX10259982	FD18193857	Illumina MiSeq	PAIRED	RANDOM PCR	VIRAL RNA	Severe acute respiratory syndrome coronavirus 2	Homo sapiens	ILLUMINA	2020-06-03	Qatar	Asia	29	2328.61	1964	0.970237	69632485
SRR13879604	PRJNA707370	WGS	SAMN18203242	SRX10259981	FD18193856	Illumina MiSeq	PAIRED	RANDOM PCR	VIRAL RNA	Severe acute respiratory syndrome coronavirus 2	Homo sapiens	ILLUMINA	2020-06-05	Qatar	Asia	32	713.489	484	0.941745	21335455
SRR13879605	PRJNA707370	WGS	SAMN18203241	SRX10259980	FD18193855	Illumina MiSeq	PAIRED	RANDOM PCR	VIRAL RNA	Severe acute respiratory syndrome coronavirus 2	Homo sapiens	ILLUMINA	2020-06-03	Qatar	Asia	24	2954.64	2537	0.971474	88352511
SRR13879606	PRJNA707370	WGS	SAMN18203240	SRX10259979	FD18193854	Illumina MiSeq	PAIRED	RANDOM PCR	VIRAL RNA	Severe acute respiratory syndrome coronavirus 2	Homo sapiens	ILLUMINA	2020-06-04	Qatar	Asia	25	2823.71	2435	0.966224	84437528
SRR13879607	PRJNA707370	WGS	SAMN18203239	SRX10259978	FD18193853	Illumina MiSeq	PAIRED	RANDOM PCR	VIRAL RNA	Severe acute respiratory syndrome coronavirus 2	Homo sapiens	ILLUMINA	2020-06-17	Qatar	Asia	26	3786.47	3411	0.974317	113226956
SRR13879608	PRJNA707370	WGS	SAMN18203238	SRX10259977	FD18193852	Illumina MiSeq	PAIRED	RANDOM PCR	VIRAL RNA	Severe acute respiratory syndrome coronavirus 2	Homo sapiens	ILLUMINA	2020-06-13	Qatar	Asia	27	1952.14	1591	0.964418	58374972
SRR13879609	PRJNA707370	WGS	SAMN18203237	SRX10259976	FD18193851	Illumina MiSeq	PAIRED	RANDOM PCR	VIRAL RNA	Severe acute respiratory syndrome coronavirus 2	Homo sapiens	ILLUMINA	2020-06-15	Qatar	Asia	22	2386.74	1990	0.97124	71370670
SRR13879610	PRJNA707370	WGS	SAMN18203236	SRX10259975	FD18193850	Illumina MiSeq	PAIRED	RANDOM PCR	VIRAL RNA	Severe acute respiratory syndrome coronavirus 2	Homo sapiens	ILLUMINA	2020-06-22	Qatar	Asia	26	1150.4	965	0.960305	34400374
SRR13879611	PRJNA707370	WGS	SAMN18203235	SRX10259974	FD18193849	Illumina MiSeq	PAIRED	RANDOM PCR	VIRAL RNA	Severe acute respiratory syndrome coronavirus 2	Homo sapiens	ILLUMINA	2020-06-17	Qatar	Asia	23	3319.81	2963	0.974217	99272261
SRR13879612	PRJNA707370	WGS	SAMN18202425	SRX10259973	FD18272749	Illumina MiSeq	PAIRED	RANDOM PCR	VIRAL RNA	Severe acute respiratory syndrome coronavirus 2	Homo sapiens	ILLUMINA	2020-05-06	Qatar	Asia	262	59.0259	29	0.202321	1765051
SRR13879614	PRJNA707370	WGS	SAMN18203234	SRX10259971	FD18193848	Illumina MiSeq	PAIRED	RANDOM PCR	VIRAL RNA	Severe acute respiratory syndrome coronavirus 2	Homo sapiens	ILLUMINA	2020-06-26	Qatar	Asia	26	2755.68	2351	0.968966	82403017
SRR13879615	PRJNA707370	WGS	SAMN18203233	SRX10259970	FD18193847	Illumina MiSeq	PAIRED	RANDOM PCR	VIRAL RNA	Severe acute respiratory syndrome coronavirus 2	Homo sapiens	ILLUMINA	2020-06-03	Qatar	Asia	28	1043.86	697	0.955824	31214554
SRR13879616	PRJNA707370	WGS	SAMN18203232	SRX10259969	FD18193846	Illumina MiSeq	PAIRED	RANDOM PCR	VIRAL RNA	Severe acute respiratory syndrome coronavirus 2	Homo sapiens	ILLUMINA	2020-07-01	Qatar	Asia	30	3028.71	2696	0.972277	90567453
SRR13879617	PRJNA707370	WGS	SAMN18203231	SRX10259968	FD18193845	Illumina MiSeq	PAIRED	RANDOM PCR	VIRAL RNA	Severe acute respiratory syndrome coronavirus 2	Homo sapiens	ILLUMINA	2020-06-14	Qatar	Asia	31	1647.4	1383	0.965823	49262271
SRR13879618	PRJNA707370	WGS	SAMN18203230	SRX10259967	FD18193844	Illumina MiSeq	PAIRED	RANDOM PCR	VIRAL RNA	Severe acute respiratory syndrome coronavirus 2	Homo sapiens	ILLUMINA	2020-06-14	Qatar	Asia	36	2497.9	2152	0.968833	74694567
SRR13879619	PRJNA707370	WGS	SAMN18203229	SRX10259966	FD18193843	Illumina MiSeq	PAIRED	RANDOM PCR	VIRAL RNA	Severe acute respiratory syndrome coronavirus 2	Homo sapiens	ILLUMINA	2020-06-22	Qatar	Asia	31	482.429	399	0.931512	14426081
SRR13879620	PRJNA707370	WGS	SAMN18203228	SRX10259965	FD18193842	Illumina MiSeq	PAIRED	RANDOM PCR	VIRAL RNA	Severe acute respiratory syndrome coronavirus 2	Homo sapiens	ILLUMINA	2020-06-13	Qatar	Asia	30	2293.1	1900	0.968231	68570555
SRR13879621	PRJNA707370	WGS	SAMN18203227	SRX10259964	FD18193841	Illumina MiSeq	PAIRED	RANDOM PCR	VIRAL RNA	Severe acute respiratory syndrome coronavirus 2	Homo sapiens	ILLUMINA	2020-06-19	Qatar	Asia	24	4290.8	4162	0.976424	128307931
SRR13879622	PRJNA707370	WGS	SAMN18203226	SRX10259963	FD18193840	Illumina MiSeq	PAIRED	RANDOM PCR	VIRAL RNA	Severe acute respiratory syndrome coronavirus 2	Homo sapiens	ILLUMINA	2020-06-13	Qatar	Asia	27	1913.86	1585	0.964084	57230176
SRR13879623	PRJNA707370	WGS	SAMN18203225	SRX10259962	FD18193839	Illumina MiSeq	PAIRED	RANDOM PCR	VIRAL RNA	Severe acute respiratory syndrome coronavirus 2	Homo sapiens	ILLUMINA	2020-06-30	Qatar	Asia	31	996.163	826	0.957864	29788273
SRR13879624	PRJNA707370	WGS	SAMN18202424	SRX10259961	FD18272748	Illumina MiSeq	PAIRED	RANDOM PCR	VIRAL RNA	Severe acute respiratory syndrome coronavirus 2	Homo sapiens	ILLUMINA	2020-05-06	Qatar	Asia	157	24.1953	6	0.0129084	723512
SRR13879625	PRJNA707370	WGS	SAMN18203224	SRX10259960	FD18193838	Illumina MiSeq	PAIRED	RANDOM PCR	VIRAL RNA	Severe acute respiratory syndrome coronavirus 2	Homo sapiens	ILLUMINA	2020-06-30	Qatar	Asia	28	583.58	485	0.944487	17450784
SRR13879626	PRJNA707370	WGS	SAMN18203223	SRX10259959	FD18193837	Illumina MiSeq	PAIRED	RANDOM PCR	VIRAL RNA	Severe acute respiratory syndrome coronavirus 2	Homo sapiens	ILLUMINA	2020-06-12	Qatar	Asia	28	1134.37	871	0.958131	33920959
SRR13879627	PRJNA707370	WGS	SAMN18203222	SRX10259958	FD18193836	Illumina MiSeq	PAIRED	RANDOM PCR	VIRAL RNA	Severe acute respiratory syndrome coronavirus 2	Homo sapiens	ILLUMINA	2020-06-19	Qatar	Asia	36	845.255	493	0.922015	25275655
SRR13879628	PRJNA707370	WGS	SAMN18203221	SRX10259957	FD18193835	Illumina MiSeq	PAIRED	RANDOM PCR	VIRAL RNA	Severe acute respiratory syndrome coronavirus 2	Homo sapiens	ILLUMINA	2020-06-10	Qatar	Asia	29	1070.83	736	0.957797	32020893
SRR13879629	PRJNA707370	WGS	SAMN18203220	SRX10259956	FD18193834	Illumina MiSeq	PAIRED	RANDOM PCR	VIRAL RNA	Severe acute respiratory syndrome coronavirus 2	Homo sapiens	ILLUMINA	2020-06-19	Qatar	Asia	35	882.751	448	0.904692	26396910
SRR13879630	PRJNA707370	WGS	SAMN18203219	SRX10259955	FD18193833	Illumina MiSeq	PAIRED	RANDOM PCR	VIRAL RNA	Severe acute respiratory syndrome coronavirus 2	Homo sapiens	ILLUMINA	2020-06-02	Qatar	Asia	24	2171.81	1791	0.964084	64943509
SRR13879631	PRJNA707370	WGS	SAMN18203218	SRX10259954	FD18193832	Illumina MiSeq	PAIRED	RANDOM PCR	VIRAL RNA	Severe acute respiratory syndrome coronavirus 2	Homo sapiens	ILLUMINA	2020-06-22	Qatar	Asia	31	1400.47	1177	0.962813	41878170
SRR13879632	PRJNA707370	WGS	SAMN18203217	SRX10259953	FD18193831	Illumina MiSeq	PAIRED	RANDOM PCR	VIRAL RNA	Severe acute respiratory syndrome coronavirus 2	Homo sapiens	ILLUMINA	2020-06-10	Qatar	Asia	33	1068.54	893	0.956727	31952477
SRR13879633	PRJNA707370	WGS	SAMN18203216	SRX10259952	FD18193830	Illumina MiSeq	PAIRED	RANDOM PCR	VIRAL RNA	Severe acute respiratory syndrome coronavirus 2	Homo sapiens	ILLUMINA	2020-06-19	Qatar	Asia	25	2791.84	2384	0.966926	83484327
SRR13879634	PRJNA707370	WGS	SAMN18203215	SRX10259951	FD18193829	Illumina MiSeq	PAIRED	RANDOM PCR	VIRAL RNA	Severe acute respiratory syndrome coronavirus 2	Homo sapiens	ILLUMINA	2020-06-08	Qatar	Asia	71	416.201	260	0.838411	12445666
SRR13879635	PRJNA707370	WGS	SAMN18202423	SRX10260775	FD18272747	Illumina MiSeq	PAIRED	RANDOM PCR	VIRAL RNA	Severe acute respiratory syndrome coronavirus 2	Homo sapiens	ILLUMINA	2020-05-07	Qatar	Asia	192	27.6223	9	0.0385246	825991
SRR13879636	PRJNA707370	WGS	SAMN18203051	SRX10259949	FD17462396	Illumina MiSeq	PAIRED	RANDOM PCR	VIRAL RNA	Severe acute respiratory syndrome coronavirus 2	Homo sapiens	ILLUMINA	2020-08-13	Qatar	Asia	35	1548.5	1045	0.956894	46304652
SRR13879637	PRJNA707370	WGS	SAMN18203050	SRX10259948	FD17462395	Illumina MiSeq	PAIRED	RANDOM PCR	VIRAL RNA	Severe acute respiratory syndrome coronavirus 2	Homo sapiens	ILLUMINA	2020-08-17	Qatar	Asia	42	1467.07	1029	0.955757	43869702
SRR13879638	PRJNA707370	WGS	SAMN18203049	SRX10259947	FD17462394	Illumina MiSeq	PAIRED	RANDOM PCR	VIRAL RNA	Severe acute respiratory syndrome coronavirus 2	Homo sapiens	ILLUMINA	2020-08-17	Qatar	Asia	25	2046.77	1670	0.967294	61204451
SRR13879639	PRJNA707370	WGS	SAMN18203048	SRX10259946	FD17462393	Illumina MiSeq	PAIRED	RANDOM PCR	VIRAL RNA	Severe acute respiratory syndrome coronavirus 2	Homo sapiens	ILLUMINA	2020-08-12	Qatar	Asia	36	1917.38	1502	0.962612	57335546
SRR13879640	PRJNA707370	WGS	SAMN18203047	SRX10259945	FD17462392	Illumina MiSeq	PAIRED	RANDOM PCR	VIRAL RNA	Severe acute respiratory syndrome coronavirus 2	Homo sapiens	ILLUMINA	2020-08-12	Qatar	Asia	29	1692.47	1130	0.95656	50610073
SRR13879641	PRJNA707370	WGS	SAMN18203046	SRX10259944	FD17462391	Illumina MiSeq	PAIRED	RANDOM PCR	VIRAL RNA	Severe acute respiratory syndrome coronavirus 2	Homo sapiens	ILLUMINA	2020-08-12	Qatar	Asia	215	28.5107	6	0.0216701	852556
SRR13879642	PRJNA707370	WGS	SAMN18203045	SRX10259943	FD17462390	Illumina MiSeq	PAIRED	RANDOM PCR	VIRAL RNA	Severe acute respiratory syndrome coronavirus 2	Homo sapiens	ILLUMINA	2020-08-13	Qatar	Asia	207	245.549	169	0.732401	7342651
SRR13879643	PRJNA707370	WGS	SAMN18202406	SRX10259942	FD18272728	Illumina MiSeq	PAIRED	RANDOM PCR	VIRAL RNA	Severe acute respiratory syndrome coronavirus 2	Homo sapiens	ILLUMINA	2020-05-09	Qatar	Asia	104	948.428	745	0.954486	28360851
SRR13879644	PRJNA707370	WGS	SAMN18203044	SRX10259941	FD17462389	Illumina MiSeq	PAIRED	RANDOM PCR	VIRAL RNA	Severe acute respiratory syndrome coronavirus 2	Homo sapiens	ILLUMINA	2020-08-11	Qatar	Asia	163	275.573	181	0.784503	8240457
SRR13879645	PRJNA707370	WGS	SAMN18203043	SRX10259940	FD17462388	Illumina MiSeq	PAIRED	RANDOM PCR	VIRAL RNA	Severe acute respiratory syndrome coronavirus 2	Homo sapiens	ILLUMINA	2020-08-13	Qatar	Asia	288	27.4184	8	0.0172224	819892
SRR13879646	PRJNA707370	WGS	SAMN18203042	SRX10259939	FD17462387	Illumina MiSeq	PAIRED	RANDOM PCR	VIRAL RNA	Severe acute respiratory syndrome coronavirus 2	Homo sapiens	ILLUMINA	2020-08-06	Qatar	Asia	27	1336.38	1011	0.960974	39961655
SRR13879647	PRJNA707370	WGS	SAMN18203041	SRX10259938	FD17462386	Illumina MiSeq	PAIRED	RANDOM PCR	VIRAL RNA	Severe acute respiratory syndrome coronavirus 2	Homo sapiens	ILLUMINA	2020-08-12	Qatar	Asia	330	140.815	91	0.454737	4210799
SRR13879648	PRJNA707370	WGS	SAMN18203040	SRX10259937	FD17462385	Illumina MiSeq	PAIRED	RANDOM PCR	VIRAL RNA	Severe acute respiratory syndrome coronavirus 2	Homo sapiens	ILLUMINA	2020-08-17	Qatar	Asia	61	407.327	308	0.920142	12180287
SRR13879649	PRJNA707370	WGS	SAMN18203039	SRX10259936	FD17462384	Illumina MiSeq	PAIRED	RANDOM PCR	VIRAL RNA	Severe acute respiratory syndrome coronavirus 2	Homo sapiens	ILLUMINA	2020-08-08	Qatar	Asia	237	511.717	326	0.883189	15301875
SRR13879650	PRJNA707370	WGS	SAMN18203038	SRX10259935	FD17462383	Illumina MiSeq	PAIRED	RANDOM PCR	VIRAL RNA	Severe acute respiratory syndrome coronavirus 2	Homo sapiens	ILLUMINA	2020-08-20	Qatar	Asia	26	1802.58	1393	0.961676	53902550
SRR13879651	PRJNA707370	WGS	SAMN18203037	SRX10259934	FD17462382	Illumina MiSeq	PAIRED	RANDOM PCR	VIRAL RNA	Severe acute respiratory syndrome coronavirus 2	Homo sapiens	ILLUMINA	2020-08-02	Qatar	Asia	28	2222.79	1713	0.96482	66468088
SRR13879652	PRJNA707370	WGS	SAMN18203036	SRX10259933	FD17462381	Illumina MiSeq	PAIRED	RANDOM PCR	VIRAL RNA	Severe acute respiratory syndrome coronavirus 2	Homo sapiens	ILLUMINA	2020-08-04	Qatar	Asia	29	3027.81	2588	0.967461	90540503
SRR13879653	PRJNA707370	WGS	SAMN18203035	SRX10259932	FD17462380	Illumina MiSeq	PAIRED	RANDOM PCR	VIRAL RNA	Severe acute respiratory syndrome coronavirus 2	Homo sapiens	ILLUMINA	2020-08-04	Qatar	Asia	35	1682.83	1282	0.957462	50321701
SRR13879654	PRJNA707370	WGS	SAMN18202405	SRX10259931	FD18272727	Illumina MiSeq	PAIRED	RANDOM PCR	VIRAL RNA	Severe acute respiratory syndrome coronavirus 2	Homo sapiens	ILLUMINA	2020-05-08	Qatar	Asia	63	1781.74	1545	0.970973	53279406
SRR13879656	PRJNA707370	WGS	SAMN18203034	SRX10259929	FD17462379	Illumina MiSeq	PAIRED	RANDOM PCR	VIRAL RNA	Severe acute respiratory syndrome coronavirus 2	Homo sapiens	ILLUMINA	2020-08-04	Qatar	Asia	25	876.664	543	0.949938	26214897
SRR13879657	PRJNA707370	WGS	SAMN18203033	SRX10259928	FD17462378	Illumina MiSeq	PAIRED	RANDOM PCR	VIRAL RNA	Severe acute respiratory syndrome coronavirus 2	Homo sapiens	ILLUMINA	2020-08-04	Qatar	Asia	32	1222.56	970	0.961576	36558210
SRR13879658	PRJNA707370	WGS	SAMN18203032	SRX10259927	FD17462377	Illumina MiSeq	PAIRED	RANDOM PCR	VIRAL RNA	Severe acute respiratory syndrome coronavirus 2	Homo sapiens	ILLUMINA	2020-08-04	Qatar	Asia	27	1691.4	1335	0.962546	50577826
SRR13879659	PRJNA707370	WGS	SAMN18203031	SRX10259926	FD17462376	Illumina MiSeq	PAIRED	RANDOM PCR	VIRAL RNA	Severe acute respiratory syndrome coronavirus 2	Homo sapiens	ILLUMINA	2020-08-17	Qatar	Asia	29	2030.3	1623	0.964151	60712031
SRR13879660	PRJNA707370	WGS	SAMN18203030	SRX10259925	FD17462375	Illumina MiSeq	PAIRED	RANDOM PCR	VIRAL RNA	Severe acute respiratory syndrome coronavirus 2	Homo sapiens	ILLUMINA	2020-08-12	Qatar	Asia	31	1572.46	1135	0.960272	47021389
SRR13879661	PRJNA707370	WGS	SAMN18203029	SRX10259924	FD17462374	Illumina MiSeq	PAIRED	RANDOM PCR	VIRAL RNA	Severe acute respiratory syndrome coronavirus 2	Homo sapiens	ILLUMINA	2020-08-10	Qatar	Asia	29	1088.68	673	0.952045	32554653
SRR13879662	PRJNA707370	WGS	SAMN18203028	SRX10259923	FD17462373	Illumina MiSeq	PAIRED	RANDOM PCR	VIRAL RNA	Severe acute respiratory syndrome coronavirus 2	Homo sapiens	ILLUMINA	2020-08-16	Qatar	Asia	34	1914.83	1510	0.963917	57259250
SRR13879663	PRJNA707370	WGS	SAMN18203027	SRX10259922	FD17462372	Illumina MiSeq	PAIRED	RANDOM PCR	VIRAL RNA	Severe acute respiratory syndrome coronavirus 2	Homo sapiens	ILLUMINA	2020-08-14	Qatar	Asia	30	1495.12	944	0.957864	44708565
SRR13879664	PRJNA707370	WGS	SAMN18203026	SRX10259921	FD17462371	Illumina MiSeq	PAIRED	RANDOM PCR	VIRAL RNA	Severe acute respiratory syndrome coronavirus 2	Homo sapiens	ILLUMINA	2020-08-10	Qatar	Asia	37	878.183	681	0.955891	26260314
SRR13879665	PRJNA707370	WGS	SAMN18203025	SRX10259920	FD17462370	Illumina MiSeq	PAIRED	RANDOM PCR	VIRAL RNA	Severe acute respiratory syndrome coronavirus 2	Homo sapiens	ILLUMINA	2020-08-11	Qatar	Asia	235	13.5984	7	0.00852757	406632
SRR13879666	PRJNA707370	WGS	SAMN18202404	SRX10259919	FD18272726	Illumina MiSeq	PAIRED	RANDOM PCR	VIRAL RNA	Severe acute respiratory syndrome coronavirus 2	Homo sapiens	ILLUMINA	2020-04-23	Qatar	Asia	47	1057.51	861	0.957563	31622692
SRR13879667	PRJNA707370	WGS	SAMN18203024	SRX10259918	FD17462369	Illumina MiSeq	PAIRED	RANDOM PCR	VIRAL RNA	Severe acute respiratory syndrome coronavirus 2	Homo sapiens	ILLUMINA	2020-08-12	Qatar	Asia	128	272.184	169	0.772431	8139121
SRR13879668	PRJNA707370	WGS	SAMN18203023	SRX10259917	FD17462368	Illumina MiSeq	PAIRED	RANDOM PCR	VIRAL RNA	Severe acute respiratory syndrome coronavirus 2	Homo sapiens	ILLUMINA	2020-08-20	Qatar	Asia	34	1819.7	1385	0.964251	54414427
SRR13879669	PRJNA707370	WGS	SAMN18203022	SRX10259916	FD17462367	Illumina MiSeq	PAIRED	RANDOM PCR	VIRAL RNA	Severe acute respiratory syndrome coronavirus 2	Homo sapiens	ILLUMINA	2020-08-17	Qatar	Asia	31	2240.92	1720	0.963181	67010230
SRR13879670	PRJNA707370	WGS	SAMN18203021	SRX10259915	FD17462366	Illumina MiSeq	PAIRED	RANDOM PCR	VIRAL RNA	Severe acute respiratory syndrome coronavirus 2	Homo sapiens	ILLUMINA	2020-08-18	Qatar	Asia	32	2061.68	1650	0.964017	61650281
SRR13879671	PRJNA707370	WGS	SAMN18203020	SRX10259842	FD17462365	Illumina MiSeq	PAIRED	RANDOM PCR	VIRAL RNA	Severe acute respiratory syndrome coronavirus 2	Homo sapiens	ILLUMINA	2020-08-20	Qatar	Asia	30	1588.83	1017	0.952881	47510653
SRR13879672	PRJNA707370	WGS	SAMN18202358	SRX10259913	FD18272675	Illumina MiSeq	PAIRED	RANDOM PCR	VIRAL RNA	Severe acute respiratory syndrome coronavirus 2	Homo sapiens	ILLUMINA	2020-05-08	Qatar	Asia	49	452.255	321	0.851219	13523784
SRR13879673	PRJNA707370	WGS	SAMN18202564	SRX10259912	FD18215296	Illumina MiSeq	PAIRED	RANDOM PCR	VIRAL RNA	Severe acute respiratory syndrome coronavirus 2	Homo sapiens	ILLUMINA	2020-05-22	Qatar	Asia	515	378.232	40	0.281744	11310274
SRR13879674	PRJNA707370	WGS	SAMN18202563	SRX10259911	FD18215284	Illumina MiSeq	PAIRED	RANDOM PCR	VIRAL RNA	Severe acute respiratory syndrome coronavirus 2	Homo sapiens	ILLUMINA	2020-05-22	Qatar	Asia	269	21.051	9	0.0333746	629489
SRR13879675	PRJNA707370	WGS	SAMN18202562	SRX10259910	FD18215283	Illumina MiSeq	PAIRED	RANDOM PCR	VIRAL RNA	Severe acute respiratory syndrome coronavirus 2	Homo sapiens	ILLUMINA	2020-05-22	Qatar	Asia	352	25.7471	13	0.0467846	769916
SRR13879676	PRJNA707370	WGS	SAMN18202561	SRX10259909	FD18215269	Illumina MiSeq	PAIRED	RANDOM PCR	VIRAL RNA	Severe acute respiratory syndrome coronavirus 2	Homo sapiens	ILLUMINA	2020-05-19	Qatar	Asia	139	817.364	319	0.706417	24441633
SRR13879677	PRJNA707370	WGS	SAMN18202560	SRX10259908	FD18215266	Illumina MiSeq	PAIRED	RANDOM PCR	VIRAL RNA	Severe acute respiratory syndrome coronavirus 2	Homo sapiens	ILLUMINA	2020-05-19	Qatar	Asia	423	243.786	39	0.271913	7289945
SRR13879678	PRJNA707370	WGS	SAMN18202559	SRX10259907	FD18215263	Illumina MiSeq	PAIRED	RANDOM PCR	VIRAL RNA	Severe acute respiratory syndrome coronavirus 2	Homo sapiens	ILLUMINA	2020-05-19	Qatar	Asia	497	54.848	15	0.0858777	1640119
SRR13879679	PRJNA707370	WGS	SAMN18202558	SRX10259906	FD18215049	Illumina MiSeq	PAIRED	RANDOM PCR	VIRAL RNA	Severe acute respiratory syndrome coronavirus 2	Homo sapiens	ILLUMINA	2020-05-15	Qatar	Asia	516	163.19	39	0.237568	4879881
SRR13879680	PRJNA707370	WGS	SAMN18202557	SRX10259905	FD18214947	Illumina MiSeq	PAIRED	RANDOM PCR	VIRAL RNA	Severe acute respiratory syndrome coronavirus 2	Homo sapiens	ILLUMINA	2020-05-21	Qatar	Asia	99	1418.33	570	0.848142	42412401
SRR13879681	PRJNA707370	WGS	SAMN18202556	SRX10259904	FD18214900	Illumina MiSeq	PAIRED	RANDOM PCR	VIRAL RNA	Severe acute respiratory syndrome coronavirus 2	Homo sapiens	ILLUMINA	2020-05-21	Qatar	Asia	235	575.889	245	0.648697	17220804
SRR13879682	PRJNA707370	WGS	SAMN18202555	SRX10259903	FD18214894	Illumina MiSeq	PAIRED	RANDOM PCR	VIRAL RNA	Severe acute respiratory syndrome coronavirus 2	Homo sapiens	ILLUMINA	2020-05-21	Qatar	Asia	338	74.1446	33	0.224192	2217145
SRR13879683	PRJNA707370	WGS	SAMN18202357	SRX10259902	FD18272674	Illumina MiSeq	PAIRED	RANDOM PCR	VIRAL RNA	Severe acute respiratory syndrome coronavirus 2	Homo sapiens	ILLUMINA	2020-04-04	Qatar	Asia	47	1262.51	910	0.953583	37752862
SRR13879684	PRJNA707370	WGS	SAMN18202554	SRX10259901	FD18214883	Illumina MiSeq	PAIRED	RANDOM PCR	VIRAL RNA	Severe acute respiratory syndrome coronavirus 2	Homo sapiens	ILLUMINA	2020-05-22	Qatar	Asia	241	17.5771	6	0.0322041	525607
SRR13879685	PRJNA707370	WGS	SAMN18202553	SRX10259900	FD15676536	Illumina MiSeq	PAIRED	RANDOM PCR	VIRAL RNA	Severe acute respiratory syndrome coronavirus 2	Homo sapiens	ILLUMINA	2020-05-22	Qatar	Asia	277	70.8668	29	0.207939	2119129
SRR13879686	PRJNA707370	WGS	SAMN18202552	SRX10259899	FD15675017	Illumina MiSeq	PAIRED	RANDOM PCR	VIRAL RNA	Severe acute respiratory syndrome coronavirus 2	Homo sapiens	ILLUMINA	2020-05-22	Qatar	Asia	289	166.491	20	0.190717	4978583
SRR13879687	PRJNA707370	WGS	SAMN18202551	SRX10259898	FD15674999	Illumina MiSeq	PAIRED	RANDOM PCR	VIRAL RNA	Severe acute respiratory syndrome coronavirus 2	Homo sapiens	ILLUMINA	2020-05-22	Qatar	Asia	364	101.728	18	0.189245	3041987
SRR13879688	PRJNA707370	WGS	SAMN18202550	SRX10259897	FD15674989	Illumina MiSeq	PAIRED	RANDOM PCR	VIRAL RNA	Severe acute respiratory syndrome coronavirus 2	Homo sapiens	ILLUMINA	2020-05-22	Qatar	Asia	453	99.1143	39	0.233622	2963814
SRR13879689	PRJNA707370	WGS	SAMN18202549	SRX10259896	FD15674947	Illumina MiSeq	PAIRED	RANDOM PCR	VIRAL RNA	Severe acute respiratory syndrome coronavirus 2	Homo sapiens	ILLUMINA	2020-05-22	Qatar	Asia	233	316.208	85	0.459419	9455561
SRR13879690	PRJNA707370	WGS	SAMN18202548	SRX10259895	FD15674928	Illumina MiSeq	PAIRED	RANDOM PCR	VIRAL RNA	Severe acute respiratory syndrome coronavirus 2	Homo sapiens	ILLUMINA	2020-05-21	Qatar	Asia	269	85.8291	38	0.27024	2566549
SRR13879691	PRJNA707370	WGS	SAMN18202547	SRX10259894	FD15674720	Illumina MiSeq	PAIRED	RANDOM PCR	VIRAL RNA	Severe acute respiratory syndrome coronavirus 2	Homo sapiens	ILLUMINA	2020-05-17	Qatar	Asia	480	107.482	45	0.260977	3214038
SRR13879692	PRJNA707370	WGS	SAMN18202546	SRX10259893	FD15674717	Illumina MiSeq	PAIRED	RANDOM PCR	VIRAL RNA	Severe acute respiratory syndrome coronavirus 2	Homo sapiens	ILLUMINA	2020-05-21	Qatar	Asia	272	123.122	58	0.358894	3681704
SRR13879693	PRJNA707370	WGS	SAMN18202545	SRX10259892	FD15674698	Illumina MiSeq	PAIRED	RANDOM PCR	VIRAL RNA	Severe acute respiratory syndrome coronavirus 2	Homo sapiens	ILLUMINA	2020-05-21	Qatar	Asia	140	884.7	416	0.834298	26455176
SRR13879694	PRJNA707370	WGS	SAMN18202356	SRX10259891	FD18270880	Illumina MiSeq	PAIRED	RANDOM PCR	VIRAL RNA	Severe acute respiratory syndrome coronavirus 2	Homo sapiens	ILLUMINA	2020-05-05	Qatar	Asia	166	238.744	176	0.732936	7139159
SRR13879695	PRJNA707370	WGS	SAMN18202544	SRX10259890	FD15674674	Illumina MiSeq	PAIRED	RANDOM PCR	VIRAL RNA	Severe acute respiratory syndrome coronavirus 2	Homo sapiens	ILLUMINA	2020-05-21	Qatar	Asia	234	200.191	84	0.426412	5986306
SRR13879696	PRJNA707370	WGS	SAMN18202543	SRX10259889	FD15673744	Illumina MiSeq	PAIRED	RANDOM PCR	VIRAL RNA	Severe acute respiratory syndrome coronavirus 2	Homo sapiens	ILLUMINA	2020-05-22	Qatar	Asia	33	1091.57	767	0.950005	32641198
SRR13879697	PRJNA707370	WGS	SAMN18202542	SRX10259888	FD15673719	Illumina MiSeq	PAIRED	RANDOM PCR	VIRAL RNA	Severe acute respiratory syndrome coronavirus 2	Homo sapiens	ILLUMINA	2020-05-22	Qatar	Asia	420	548.763	37	0.311373	16409674
SRR13879698	PRJNA707370	WGS	SAMN18202541	SRX10259887	FD15672898	Illumina MiSeq	PAIRED	RANDOM PCR	VIRAL RNA	Severe acute respiratory syndrome coronavirus 2	Homo sapiens	ILLUMINA	2020-05-21	Qatar	Asia	166	617.186	195	0.689931	18455708
SRR13879699	PRJNA707370	WGS	SAMN18202540	SRX10259886	FD15672893	Illumina MiSeq	PAIRED	RANDOM PCR	VIRAL RNA	Severe acute respiratory syndrome coronavirus 2	Homo sapiens	ILLUMINA	2020-05-21	Qatar	Asia	100	128.031	4	0.0983179	3828517
SRR13879700	PRJNA707370	WGS	SAMN18202539	SRX10259885	FD15672883	Illumina MiSeq	PAIRED	RANDOM PCR	VIRAL RNA	Severe acute respiratory syndrome coronavirus 2	Homo sapiens	ILLUMINA	2020-05-21	Qatar	Asia	46	4274.41	4252	0.976491	127817675
SRR13879701	PRJNA707370	WGS	SAMN18202538	SRX10259884	FD15672882	Illumina MiSeq	PAIRED	RANDOM PCR	VIRAL RNA	Severe acute respiratory syndrome coronavirus 2	Homo sapiens	ILLUMINA	2020-05-21	Qatar	Asia	336	94.3597	34	0.228405	2821639
SRR13879702	PRJNA707370	WGS	SAMN18202537	SRX10259883	FD15672880	Illumina MiSeq	PAIRED	RANDOM PCR	VIRAL RNA	Severe acute respiratory syndrome coronavirus 2	Homo sapiens	ILLUMINA	2020-05-21	Qatar	Asia	111	798.357	320	0.779286	23873259
SRR13879703	PRJNA707370	WGS	SAMN18202536	SRX10259882	FD15672879	Illumina MiSeq	PAIRED	RANDOM PCR	VIRAL RNA	Severe acute respiratory syndrome coronavirus 2	Homo sapiens	ILLUMINA	2020-05-21	Qatar	Asia	360	75.1847	26	0.197539	2248247
SRR13879704	PRJNA707370	WGS	SAMN18202535	SRX10259881	FD15672876	Illumina MiSeq	PAIRED	RANDOM PCR	VIRAL RNA	Severe acute respiratory syndrome coronavirus 2	Homo sapiens	ILLUMINA	2020-05-20	Qatar	Asia	553	226.426	36	0.243955	6770818
SRR13879705	PRJNA707370	WGS	SAMN18202355	SRX10259880	FD18270879	Illumina MiSeq	PAIRED	RANDOM PCR	VIRAL RNA	Severe acute respiratory syndrome coronavirus 2	Homo sapiens	ILLUMINA	2020-04-15	Qatar	Asia	303	48.7178	26	0.0786209	1456808
SRR13879706	PRJNA707370	WGS	SAMN18202337	SRX10259879	13_S,RG_april	Illumina MiSeq	PAIRED	RANDOM PCR	VIRAL RNA	Severe acute respiratory syndrome coronavirus 2	Homo sapiens	ILLUMINA	2020-03-20	Qatar	Asia	169	4706.46	5250	0.847473	140737283
SRR13879707	PRJNA707370	WGS	SAMN18202384	SRX10259877	FD18272706	Illumina MiSeq	PAIRED	RANDOM PCR	VIRAL RNA	Severe acute respiratory syndrome coronavirus 2	Homo sapiens	ILLUMINA	2020-04-26	Qatar	Asia	241	49.0857	21	0.109487	1467811
SRR13879708	PRJNA707370	WGS	SAMN18202824	SRX10259876	FD18163119	Illumina MiSeq	PAIRED	RANDOM PCR	VIRAL RNA	Severe acute respiratory syndrome coronavirus 2	Homo sapiens	ILLUMINA	2020-05-01	Qatar	Asia	22	2141.77	1793	0.964084	64045466
SRR13879709	PRJNA707370	WGS	SAMN18202823	SRX10259875	FD18163118	Illumina MiSeq	PAIRED	RANDOM PCR	VIRAL RNA	Severe acute respiratory syndrome coronavirus 2	Homo sapiens	ILLUMINA	2020-05-02	Qatar	Asia	32	623.953	532	0.93713	18658059
SRR13879710	PRJNA707370	WGS	SAMN18202822	SRX10259874	FD18163182	Illumina MiSeq	PAIRED	RANDOM PCR	VIRAL RNA	Severe acute respiratory syndrome coronavirus 2	Homo sapiens	ILLUMINA	2020-05-03	Qatar	Asia	29	1293.92	1153	0.954118	38692070
SRR13879711	PRJNA707370	WGS	SAMN18202821	SRX10259873	FD18163158	Illumina MiSeq	PAIRED	RANDOM PCR	VIRAL RNA	Severe acute respiratory syndrome coronavirus 2	Homo sapiens	ILLUMINA	2020-05-04	Qatar	Asia	35	1931.72	1754	0.959268	57764077
SRR13879712	PRJNA707370	WGS	SAMN18202820	SRX10259872	FD18163157	Illumina MiSeq	PAIRED	RANDOM PCR	VIRAL RNA	Severe acute respiratory syndrome coronavirus 2	Homo sapiens	ILLUMINA	2020-05-05	Qatar	Asia	28	1842.79	1511	0.956526	55104961
SRR13879713	PRJNA707370	WGS	SAMN18202819	SRX10259871	FD18163147	Illumina MiSeq	PAIRED	RANDOM PCR	VIRAL RNA	Severe acute respiratory syndrome coronavirus 2	Homo sapiens	ILLUMINA	2020-05-05	Qatar	Asia	30	2106.6	1899	0.963883	62993633
SRR13879714	PRJNA707370	WGS	SAMN18202818	SRX10259870	FD18163123	Illumina MiSeq	PAIRED	RANDOM PCR	VIRAL RNA	Severe acute respiratory syndrome coronavirus 2	Homo sapiens	ILLUMINA	2020-05-05	Qatar	Asia	34	2094.45	1827	0.9382	62630366
SRR13879715	PRJNA707370	WGS	SAMN18202817	SRX10259869	FD18163144	Illumina MiSeq	PAIRED	RANDOM PCR	VIRAL RNA	Severe acute respiratory syndrome coronavirus 2	Homo sapiens	ILLUMINA	2020-05-05	Qatar	Asia	99	3168.8	1394	0.537672	94756570
SRR13879716	PRJNA707370	WGS	SAMN18202816	SRX10259868	FD18163146	Illumina MiSeq	PAIRED	RANDOM PCR	VIRAL RNA	Severe acute respiratory syndrome coronavirus 2	Homo sapiens	ILLUMINA	2020-05-05	Qatar	Asia	28	3703.65	3503	0.971006	110750274
SRR13879717	PRJNA707370	WGS	SAMN18202815	SRX10259867	FD18163141	Illumina MiSeq	PAIRED	RANDOM PCR	VIRAL RNA	Severe acute respiratory syndrome coronavirus 2	Homo sapiens	ILLUMINA	2020-05-06	Qatar	Asia	30	1119.95	999	0.95355	33489936
SRR13879718	PRJNA707370	WGS	SAMN18202383	SRX10259866	FD18272703	Illumina MiSeq	PAIRED	RANDOM PCR	VIRAL RNA	Severe acute respiratory syndrome coronavirus 2	Homo sapiens	ILLUMINA	2020-04-18	Qatar	Asia	238	164.23	101	0.508511	4910973
SRR13879719	PRJNA707370	WGS	SAMN18202814	SRX10259865	FD18163109	Illumina MiSeq	PAIRED	RANDOM PCR	VIRAL RNA	Severe acute respiratory syndrome coronavirus 2	Homo sapiens	ILLUMINA	2020-05-06	Qatar	Asia	27	629.445	543	0.927231	18822286
SRR13879720	PRJNA707370	WGS	SAMN18202813	SRX10259864	FD18163181	Illumina MiSeq	PAIRED	RANDOM PCR	VIRAL RNA	Severe acute respiratory syndrome coronavirus 2	Homo sapiens	ILLUMINA	2020-05-07	Qatar	Asia	26	1477.36	1221	0.962847	44177473
SRR13879721	PRJNA707370	WGS	SAMN18202812	SRX10259863	FD18163122	Illumina MiSeq	PAIRED	RANDOM PCR	VIRAL RNA	Severe acute respiratory syndrome coronavirus 2	Homo sapiens	ILLUMINA	2020-05-09	Qatar	Asia	25	2329.12	2075	0.958265	69647543
SRR13879722	PRJNA707370	WGS	SAMN18202811	SRX10259862	FD18163177	Illumina MiSeq	PAIRED	RANDOM PCR	VIRAL RNA	Severe acute respiratory syndrome coronavirus 2	Homo sapiens	ILLUMINA	2020-05-20	Qatar	Asia	37	1231.83	1056	0.947798	36835555
SRR13879723	PRJNA707370	WGS	SAMN18202810	SRX10259861	FD18163130	Illumina MiSeq	PAIRED	RANDOM PCR	VIRAL RNA	Severe acute respiratory syndrome coronavirus 2	Homo sapiens	ILLUMINA	2020-05-21	Qatar	Asia	38	672.787	607	0.951209	20118358
SRR13879724	PRJNA707370	WGS	SAMN18202809	SRX10259860	FD18163096	Illumina MiSeq	PAIRED	RANDOM PCR	VIRAL RNA	Severe acute respiratory syndrome coronavirus 2	Homo sapiens	ILLUMINA	2020-05-22	Qatar	Asia	31	832.523	738	0.944454	24894931
SRR13879725	PRJNA707370	WGS	SAMN18202808	SRX10259859	FD18163184	Illumina MiSeq	PAIRED	RANDOM PCR	VIRAL RNA	Severe acute respiratory syndrome coronavirus 2	Homo sapiens	ILLUMINA	2020-05-22	Qatar	Asia	44	508.223	452	0.941745	15197382
SRR13879726	PRJNA707370	WGS	SAMN18202807	SRX10259858	FD18163152	Illumina MiSeq	PAIRED	RANDOM PCR	VIRAL RNA	Severe acute respiratory syndrome coronavirus 2	Homo sapiens	ILLUMINA	2020-05-23	Qatar	Asia	29	2323.27	2027	0.954486	69472836
SRR13879727	PRJNA707370	WGS	SAMN18202806	SRX10259857	FD18163173	Illumina MiSeq	PAIRED	RANDOM PCR	VIRAL RNA	Severe acute respiratory syndrome coronavirus 2	Homo sapiens	ILLUMINA	2020-05-23	Qatar	Asia	31	1711.78	1497	0.954854	51187440
SRR13879728	PRJNA707370	WGS	SAMN18202805	SRX10259856	FD18163121	Illumina MiSeq	PAIRED	RANDOM PCR	VIRAL RNA	Severe acute respiratory syndrome coronavirus 2	Homo sapiens	ILLUMINA	2020-05-23	Qatar	Asia	24	2491.17	2222	0.958265	74493514
SRR13879729	PRJNA707370	WGS	SAMN18202382	SRX10259855	FD18272702	Illumina MiSeq	PAIRED	RANDOM PCR	VIRAL RNA	Severe acute respiratory syndrome coronavirus 2	Homo sapiens	ILLUMINA	2020-05-09	Qatar	Asia	41	1826.65	1565	0.973013	54622245
SRR13879730	PRJNA707370	WGS	SAMN18202804	SRX10259854	FD18163188	Illumina MiSeq	PAIRED	RANDOM PCR	VIRAL RNA	Severe acute respiratory syndrome coronavirus 2	Homo sapiens	ILLUMINA	2020-05-23	Qatar	Asia	39	1138.53	654	0.932415	34045583
SRR13879731	PRJNA707370	WGS	SAMN18202803	SRX10259853	FD18163128	Illumina MiSeq	PAIRED	RANDOM PCR	VIRAL RNA	Severe acute respiratory syndrome coronavirus 2	Homo sapiens	ILLUMINA	2020-05-24	Qatar	Asia	28	3913.54	3821	0.968699	117026519
SRR13879732	PRJNA707370	WGS	SAMN18202802	SRX10259852	FD18163186	Illumina MiSeq	PAIRED	RANDOM PCR	VIRAL RNA	Severe acute respiratory syndrome coronavirus 2	Homo sapiens	ILLUMINA	2020-05-24	Qatar	Asia	48	637.275	572	0.944186	19056447
SRR13879733	PRJNA707370	WGS	SAMN18202801	SRX10259851	FD18163183	Illumina MiSeq	PAIRED	RANDOM PCR	VIRAL RNA	Severe acute respiratory syndrome coronavirus 2	Homo sapiens	ILLUMINA	2020-05-24	Qatar	Asia	47	1794.16	1253	0.936695	53650795
SRR13879734	PRJNA707370	WGS	SAMN18202800	SRX10259850	FD18163133	Illumina MiSeq	PAIRED	RANDOM PCR	VIRAL RNA	Severe acute respiratory syndrome coronavirus 2	Homo sapiens	ILLUMINA	2020-05-24	Qatar	Asia	24	1755.82	1506	0.954018	52504353
SRR13879735	PRJNA707370	WGS	SAMN18202799	SRX10259849	FD18163100	Illumina MiSeq	PAIRED	RANDOM PCR	VIRAL RNA	Severe acute respiratory syndrome coronavirus 2	Homo sapiens	ILLUMINA	2020-05-24	Qatar	Asia	33	1284.65	1107	0.945624	38414940
SRR13879736	PRJNA707370	WGS	SAMN18202798	SRX10259848	FD18163129	Illumina MiSeq	PAIRED	RANDOM PCR	VIRAL RNA	Severe acute respiratory syndrome coronavirus 2	Homo sapiens	ILLUMINA	2020-05-24	Qatar	Asia	28	3690.36	3633	0.970471	110352694
SRR13879737	PRJNA707370	WGS	SAMN18202797	SRX10259847	FD18163174	Illumina MiSeq	PAIRED	RANDOM PCR	VIRAL RNA	Severe acute respiratory syndrome coronavirus 2	Homo sapiens	ILLUMINA	2020-05-24	Qatar	Asia	28	1765.22	1509	0.955289	52785328
SRR13879738	PRJNA707370	WGS	SAMN18202796	SRX10259846	FD18163110	Illumina MiSeq	PAIRED	RANDOM PCR	VIRAL RNA	Severe acute respiratory syndrome coronavirus 2	Homo sapiens	ILLUMINA	2020-05-25	Qatar	Asia	27	1225.03	1125	0.956693	36632171
SRR13879739	PRJNA707370	WGS	SAMN18202795	SRX10259845	FD18163103	Illumina MiSeq	PAIRED	RANDOM PCR	VIRAL RNA	Severe acute respiratory syndrome coronavirus 2	Homo sapiens	ILLUMINA	2020-05-25	Qatar	Asia	21	2564.93	2200	0.95656	76698983
SRR13879740	PRJNA707370	WGS	SAMN18202381	SRX10259844	FD18272700	Illumina MiSeq	PAIRED	RANDOM PCR	VIRAL RNA	Severe acute respiratory syndrome coronavirus 2	Homo sapiens	ILLUMINA	2020-05-08	Qatar	Asia	67	319.399	250	0.858643	9550994
SRR13879741	PRJNA707370	WGS	SAMN18202794	SRX10259843	FD18163105	Illumina MiSeq	PAIRED	RANDOM PCR	VIRAL RNA	Severe acute respiratory syndrome coronavirus 2	Homo sapiens	ILLUMINA	2020-05-25	Qatar	Asia	26	2074.64	1885	0.968398	62037960
SRR13879742	PRJNA707370	WGS	SAMN18202793	SRX10260668	FD18163097	Illumina MiSeq	PAIRED	RANDOM PCR	VIRAL RNA	Severe acute respiratory syndrome coronavirus 2	Homo sapiens	ILLUMINA	2020-05-25	Qatar	Asia	25	1414.23	1186	0.957362	42289632
SRR13879743	PRJNA707370	WGS	SAMN18203019	SRX10259841	FD17462364	Illumina MiSeq	PAIRED	RANDOM PCR	VIRAL RNA	Severe acute respiratory syndrome coronavirus 2	Homo sapiens	ILLUMINA	2020-08-19	Qatar	Asia	28	1355.97	967	0.959135	40547612
SRR13879744	PRJNA707370	WGS	SAMN18203018	SRX10259840	FD17462363	Illumina MiSeq	PAIRED	RANDOM PCR	VIRAL RNA	Severe acute respiratory syndrome coronavirus 2	Homo sapiens	ILLUMINA	2020-08-19	Qatar	Asia	273	144.037	106	0.532121	4307144
SRR13879745	PRJNA707370	WGS	SAMN18203017	SRX10259839	FD17462362	Illumina MiSeq	PAIRED	RANDOM PCR	VIRAL RNA	Severe acute respiratory syndrome coronavirus 2	Homo sapiens	ILLUMINA	2020-08-18	Qatar	Asia	23	1397.64	1059	0.96094	41793595
SRR13879746	PRJNA707370	WGS	SAMN18203016	SRX10259838	FD17462361	Illumina MiSeq	PAIRED	RANDOM PCR	VIRAL RNA	Severe acute respiratory syndrome coronavirus 2	Homo sapiens	ILLUMINA	2020-08-20	Qatar	Asia	31	1088.89	821	0.955155	32561115
SRR13879747	PRJNA707370	WGS	SAMN18203015	SRX10259837	FD17571284	Illumina MiSeq	PAIRED	RANDOM PCR	VIRAL RNA	Severe acute respiratory syndrome coronavirus 2	Homo sapiens	ILLUMINA	2020-12-29	Qatar	Asia	250	17.8077	7	0.00739056	532505
SRR13879748	PRJNA707370	WGS	SAMN18202403	SRX10259836	FD18272725	Illumina MiSeq	PAIRED	RANDOM PCR	VIRAL RNA	Severe acute respiratory syndrome coronavirus 2	Homo sapiens	ILLUMINA	2020-04-23	Qatar	Asia	50	1608.57	1386	0.968598	48100924
SRR13879749	PRJNA707370	WGS	SAMN18203014	SRX10259835	FD17571277	Illumina MiSeq	PAIRED	RANDOM PCR	VIRAL RNA	Severe acute respiratory syndrome coronavirus 2	Homo sapiens	ILLUMINA	2020-12-29	Qatar	Asia	328	17.054	12	0.00799251	509966
SRR13879750	PRJNA707370	WGS	SAMN18203013	SRX10259834	FD17571273	Illumina MiSeq	PAIRED	RANDOM PCR	VIRAL RNA	Severe acute respiratory syndrome coronavirus 2	Homo sapiens	ILLUMINA	2020-12-29	Qatar	Asia	178	5.61539	4	0.0033107	167917
SRR13879751	PRJNA707370	WGS	SAMN18203012	SRX10259833	FD17571272	Illumina MiSeq	PAIRED	RANDOM PCR	VIRAL RNA	Severe acute respiratory syndrome coronavirus 2	Homo sapiens	ILLUMINA	2020-12-29	Qatar	Asia	278	14.1343	10	0.0027422	422658
SRR13879752	PRJNA707370	WGS	SAMN18203011	SRX10259832	FD17571301	Illumina MiSeq	PAIRED	RANDOM PCR	VIRAL RNA	Severe acute respiratory syndrome coronavirus 2	Homo sapiens	ILLUMINA	2020-12-29	Qatar	Asia	74	315.685	276	0.855098	9439938
SRR13879753	PRJNA707370	WGS	SAMN18203010	SRX10259831	FD17571292	Illumina MiSeq	PAIRED	RANDOM PCR	VIRAL RNA	Severe acute respiratory syndrome coronavirus 2	Homo sapiens	ILLUMINA	2020-12-29	Qatar	Asia	69	323.255	280	0.84647	9666299
SRR13879754	PRJNA707370	WGS	SAMN18203009	SRX10259830	FD17571316	Illumina MiSeq	PAIRED	RANDOM PCR	VIRAL RNA	Severe acute respiratory syndrome coronavirus 2	Homo sapiens	ILLUMINA	2020-12-29	Qatar	Asia	44	749.178	653	0.939036	22402663
SRR13879755	PRJNA707370	WGS	SAMN18203008	SRX10259829	FD17571291	Illumina MiSeq	PAIRED	RANDOM PCR	VIRAL RNA	Severe acute respiratory syndrome coronavirus 2	Homo sapiens	ILLUMINA	2020-12-29	Qatar	Asia	66	487.117	427	0.921245	14566269
SRR13879756	PRJNA707370	WGS	SAMN18203007	SRX10259828	FD17571304	Illumina MiSeq	PAIRED	RANDOM PCR	VIRAL RNA	Severe acute respiratory syndrome coronavirus 2	Homo sapiens	ILLUMINA	2020-12-29	Qatar	Asia	42	553.355	510	0.931311	16546988
SRR13879757	PRJNA707370	WGS	SAMN18203006	SRX10259827	FD17571293	Illumina MiSeq	PAIRED	RANDOM PCR	VIRAL RNA	Severe acute respiratory syndrome coronavirus 2	Homo sapiens	ILLUMINA	2020-12-29	Qatar	Asia	50	618.42	567	0.942481	18492616
SRR13879758	PRJNA707370	WGS	SAMN18203005	SRX10259826	FD17571290	Illumina MiSeq	PAIRED	RANDOM PCR	VIRAL RNA	Severe acute respiratory syndrome coronavirus 2	Homo sapiens	ILLUMINA	2020-12-29	Qatar	Asia	129	137.27	126	0.638464	4104773
SRR13879759	PRJNA707370	WGS	SAMN18202402	SRX10259825	FD18272724	Illumina MiSeq	PAIRED	RANDOM PCR	VIRAL RNA	Severe acute respiratory syndrome coronavirus 2	Homo sapiens	ILLUMINA	2020-05-09	Qatar	Asia	32	1767.5	1474	0.965422	52853466
SRR13879760	PRJNA707370	WGS	SAMN18203004	SRX10259824	FD17571306	Illumina MiSeq	PAIRED	RANDOM PCR	VIRAL RNA	Severe acute respiratory syndrome coronavirus 2	Homo sapiens	ILLUMINA	2020-12-29	Qatar	Asia	50	297.661	265	0.887403	8900952
SRR13879761	PRJNA707370	WGS	SAMN18203003	SRX10259823	FD17571318	Illumina MiSeq	PAIRED	RANDOM PCR	VIRAL RNA	Severe acute respiratory syndrome coronavirus 2	Homo sapiens	ILLUMINA	2020-12-29	Qatar	Asia	203	111.02	105	0.532321	3319829
SRR13879762	PRJNA707370	WGS	SAMN18203002	SRX10259822	FD17571302	Illumina MiSeq	PAIRED	RANDOM PCR	VIRAL RNA	Severe acute respiratory syndrome coronavirus 2	Homo sapiens	ILLUMINA	2020-12-29	Qatar	Asia	88	207.392	185	0.813765	6201647
SRR13879763	PRJNA707370	WGS	SAMN18203001	SRX10259821	FD17571310	Illumina MiSeq	PAIRED	RANDOM PCR	VIRAL RNA	Severe acute respiratory syndrome coronavirus 2	Homo sapiens	ILLUMINA	2020-12-29	Qatar	Asia	47	466.55	395	0.910109	13951247
SRR13879764	PRJNA707370	WGS	SAMN18203000	SRX10259820	FD17571309	Illumina MiSeq	PAIRED	RANDOM PCR	VIRAL RNA	Severe acute respiratory syndrome coronavirus 2	Homo sapiens	ILLUMINA	2020-12-29	Qatar	Asia	61	555.196	490	0.912918	16602019
SRR13879765	PRJNA707370	WGS	SAMN18202999	SRX10259819	FD17571354	Illumina MiSeq	PAIRED	RANDOM PCR	VIRAL RNA	Severe acute respiratory syndrome coronavirus 2	Homo sapiens	ILLUMINA	2020-12-29	Qatar	Asia	100	191.556	166	0.760927	5728103
SRR13879766	PRJNA707370	WGS	SAMN18202998	SRX10259818	FD17571314	Illumina MiSeq	PAIRED	RANDOM PCR	VIRAL RNA	Severe acute respiratory syndrome coronavirus 2	Homo sapiens	ILLUMINA	2020-12-29	Qatar	Asia	57	343.556	298	0.881651	10273354
SRR13879767	PRJNA707370	WGS	SAMN18202997	SRX10259817	FD17571313	Illumina MiSeq	PAIRED	RANDOM PCR	VIRAL RNA	Severe acute respiratory syndrome coronavirus 2	Homo sapiens	ILLUMINA	2020-12-29	Qatar	Asia	67	392.357	334	0.872789	11732643
SRR13879768	PRJNA707370	WGS	SAMN18202996	SRX10259816	FD17571312	Illumina MiSeq	PAIRED	RANDOM PCR	VIRAL RNA	Severe acute respiratory syndrome coronavirus 2	Homo sapiens	ILLUMINA	2020-12-29	Qatar	Asia	58	545.936	486	0.908738	16325134
SRR13879769	PRJNA707370	WGS	SAMN18202995	SRX10259815	FD17571289	Illumina MiSeq	PAIRED	RANDOM PCR	VIRAL RNA	Severe acute respiratory syndrome coronavirus 2	Homo sapiens	ILLUMINA	2020-12-29	Qatar	Asia	121	187.909	169	0.737518	5619031
SRR13879770	PRJNA707370	WGS	SAMN18202922	SRX10260446	FD17571282	Illumina MiSeq	PAIRED	RANDOM PCR	VIRAL RNA	Severe acute respiratory syndrome coronavirus 2	Homo sapiens	ILLUMINA	2020-12-22	Qatar	Asia	209	131.086	104	0.523493	3919862
SRR13879771	PRJNA707370	WGS	SAMN18202921	SRX10260445	FD17571287	Illumina MiSeq	PAIRED	RANDOM PCR	VIRAL RNA	Severe acute respiratory syndrome coronavirus 2	Homo sapiens	ILLUMINA	2020-12-22	Qatar	Asia	67	426.787	370	0.903087	12762204
SRR13879772	PRJNA707370	WGS	SAMN18202920	SRX10260444	FD15506566	Illumina MiSeq	PAIRED	RANDOM PCR	VIRAL RNA	Severe acute respiratory syndrome coronavirus 2	Homo sapiens	ILLUMINA	2020-04-09	Qatar	Asia	45	622.876	508	0.896097	18625860
SRR13879773	PRJNA707370	WGS	SAMN18202919	SRX10260443	FD15506537	Illumina MiSeq	PAIRED	RANDOM PCR	VIRAL RNA	Severe acute respiratory syndrome coronavirus 2	Homo sapiens	ILLUMINA	2020-04-09	Qatar	Asia	23	3751.22	3591	0.970705	112172714
SRR13879774	PRJNA707370	WGS	SAMN18202918	SRX10260442	FD15506506	Illumina MiSeq	PAIRED	RANDOM PCR	VIRAL RNA	Severe acute respiratory syndrome coronavirus 2	Homo sapiens	ILLUMINA	2020-04-09	Qatar	Asia	35	562.606	490	0.933251	16823603
SRR13879775	PRJNA707370	WGS	SAMN18202917	SRX10260441	FD15506540	Illumina MiSeq	PAIRED	RANDOM PCR	VIRAL RNA	Severe acute respiratory syndrome coronavirus 2	Homo sapiens	ILLUMINA	2020-04-10	Qatar	Asia	17	3031.49	2708	0.962813	90650521
SRR13879776	PRJNA707370	WGS	SAMN18202916	SRX10260440	FD15506502	Illumina MiSeq	PAIRED	RANDOM PCR	VIRAL RNA	Severe acute respiratory syndrome coronavirus 2	Homo sapiens	ILLUMINA	2020-04-10	Qatar	Asia	16	2775.39	2401	0.964753	82992573
SRR13879777	PRJNA707370	WGS	SAMN18202915	SRX10260439	FD15506521	Illumina MiSeq	PAIRED	RANDOM PCR	VIRAL RNA	Severe acute respiratory syndrome coronavirus 2	Homo sapiens	ILLUMINA	2020-04-11	Qatar	Asia	24	1666.47	1376	0.959001	49832500
SRR13879778	PRJNA707370	WGS	SAMN18202393	SRX10260438	FD18272715	Illumina MiSeq	PAIRED	RANDOM PCR	VIRAL RNA	Severe acute respiratory syndrome coronavirus 2	Homo sapiens	ILLUMINA	2020-04-23	Qatar	Asia	124	347.242	278	0.854797	10383589
SRR13879779	PRJNA707370	WGS	SAMN18202914	SRX10260437	FD15506525	Illumina MiSeq	PAIRED	RANDOM PCR	VIRAL RNA	Severe acute respiratory syndrome coronavirus 2	Homo sapiens	ILLUMINA	2020-04-12	Qatar	Asia	25	1084.33	910	0.953717	32424727
SRR13879780	PRJNA707370	WGS	SAMN18202913	SRX10260436	FD15506504	Illumina MiSeq	PAIRED	RANDOM PCR	VIRAL RNA	Severe acute respiratory syndrome coronavirus 2	Homo sapiens	ILLUMINA	2020-04-12	Qatar	Asia	45	321.148	271	0.885329	9603300
SRR13879781	PRJNA707370	WGS	SAMN18202912	SRX10260435	FD15506552	Illumina MiSeq	PAIRED	RANDOM PCR	VIRAL RNA	Severe acute respiratory syndrome coronavirus 2	Homo sapiens	ILLUMINA	2020-04-16	Qatar	Asia	19	3589.28	3248	0.968632	107330326
SRR13879782	PRJNA707370	WGS	SAMN18202911	SRX10260434	FD15506541	Illumina MiSeq	PAIRED	RANDOM PCR	VIRAL RNA	Severe acute respiratory syndrome coronavirus 2	Homo sapiens	ILLUMINA	2020-04-17	Qatar	Asia	21	1618.43	1340	0.95559	48395852
SRR13879783	PRJNA707370	WGS	SAMN18202910	SRX10260433	FD15506584	Illumina MiSeq	PAIRED	RANDOM PCR	VIRAL RNA	Severe acute respiratory syndrome coronavirus 2	Homo sapiens	ILLUMINA	2020-04-18	Qatar	Asia	27	1078.47	894	0.93412	32249636
SRR13879784	PRJNA707370	WGS	SAMN18202909	SRX10260432	FD15506581	Illumina MiSeq	PAIRED	RANDOM PCR	VIRAL RNA	Severe acute respiratory syndrome coronavirus 2	Homo sapiens	ILLUMINA	2020-04-18	Qatar	Asia	22	2714.98	2480	0.965154	81186028
SRR13879785	PRJNA707370	WGS	SAMN18202908	SRX10260431	FD15506582	Illumina MiSeq	PAIRED	RANDOM PCR	VIRAL RNA	Severe acute respiratory syndrome coronavirus 2	Homo sapiens	ILLUMINA	2020-04-18	Qatar	Asia	19	1820.47	1541	0.95773	54437612
SRR13879786	PRJNA707370	WGS	SAMN18202907	SRX10260430	FD15506547	Illumina MiSeq	PAIRED	RANDOM PCR	VIRAL RNA	Severe acute respiratory syndrome coronavirus 2	Homo sapiens	ILLUMINA	2020-04-18	Qatar	Asia	21	2625.2	2284	0.96385	78501439
SRR13879787	PRJNA707370	WGS	SAMN18202906	SRX10260429	FD15506578	Illumina MiSeq	PAIRED	RANDOM PCR	VIRAL RNA	Severe acute respiratory syndrome coronavirus 2	Homo sapiens	ILLUMINA	2020-04-18	Qatar	Asia	14	1373.23	1236	0.965321	41063747
SRR13879788	PRJNA707370	WGS	SAMN18202905	SRX10260428	FD15506567	Illumina MiSeq	PAIRED	RANDOM PCR	VIRAL RNA	Severe acute respiratory syndrome coronavirus 2	Homo sapiens	ILLUMINA	2020-04-19	Qatar	Asia	40	1400.87	1067	0.912082	41890248
SRR13879789	PRJNA707370	WGS	SAMN18202392	SRX10260427	FD18272714	Illumina MiSeq	PAIRED	RANDOM PCR	VIRAL RNA	Severe acute respiratory syndrome coronavirus 2	Homo sapiens	ILLUMINA	2020-04-26	Qatar	Asia	239	22.8633	10	0.0198642	683681
SRR13879790	PRJNA707370	WGS	SAMN18202904	SRX10260426	FD15506534	Illumina MiSeq	PAIRED	RANDOM PCR	VIRAL RNA	Severe acute respiratory syndrome coronavirus 2	Homo sapiens	ILLUMINA	2020-04-19	Qatar	Asia	18	2330.14	1920	0.964652	69678295
SRR13879791	PRJNA707370	WGS	SAMN18202903	SRX10260425	FD15506546	Illumina MiSeq	PAIRED	RANDOM PCR	VIRAL RNA	Severe acute respiratory syndrome coronavirus 2	Homo sapiens	ILLUMINA	2020-04-19	Qatar	Asia	28	2954.92	2797	0.966492	88360906
SRR13879792	PRJNA707370	WGS	SAMN18202902	SRX10260424	FD15506507	Illumina MiSeq	PAIRED	RANDOM PCR	VIRAL RNA	Severe acute respiratory syndrome coronavirus 2	Homo sapiens	ILLUMINA	2020-04-19	Qatar	Asia	20	1127.5	949	0.960773	33715675
SRR13879793	PRJNA707370	WGS	SAMN18202901	SRX10260423	FD15506558	Illumina MiSeq	PAIRED	RANDOM PCR	VIRAL RNA	Severe acute respiratory syndrome coronavirus 2	Homo sapiens	ILLUMINA	2020-04-21	Qatar	Asia	22	3098.27	2683	0.967696	92647664
SRR13879794	PRJNA707370	WGS	SAMN18202900	SRX10260422	FD15506577	Illumina MiSeq	PAIRED	RANDOM PCR	VIRAL RNA	Severe acute respiratory syndrome coronavirus 2	Homo sapiens	ILLUMINA	2020-04-21	Qatar	Asia	19	2401.14	2090	0.966391	71801290
SRR13879795	PRJNA707370	WGS	SAMN18202899	SRX10260421	FD15506523	Illumina MiSeq	PAIRED	RANDOM PCR	VIRAL RNA	Severe acute respiratory syndrome coronavirus 2	Homo sapiens	ILLUMINA	2020-04-21	Qatar	Asia	28	1510.62	1301	0.955657	45172169
SRR13879796	PRJNA707370	WGS	SAMN18202898	SRX10260420	FD15506522	Illumina MiSeq	PAIRED	RANDOM PCR	VIRAL RNA	Severe acute respiratory syndrome coronavirus 2	Homo sapiens	ILLUMINA	2020-04-22	Qatar	Asia	28	975.246	877	0.959302	29162780
SRR13879797	PRJNA707370	WGS	SAMN18202897	SRX10260419	FD15506590	Illumina MiSeq	PAIRED	RANDOM PCR	VIRAL RNA	Severe acute respiratory syndrome coronavirus 2	Homo sapiens	ILLUMINA	2020-04-22	Qatar	Asia	21	1458.77	1126	0.956392	43621519
SRR13879798	PRJNA707370	WGS	SAMN18202896	SRX10260418	FD15506524	Illumina MiSeq	PAIRED	RANDOM PCR	VIRAL RNA	Severe acute respiratory syndrome coronavirus 2	Homo sapiens	ILLUMINA	2020-04-22	Qatar	Asia	36	1344.8	1138	0.955322	40213526
SRR13879799	PRJNA707370	WGS	SAMN18202895	SRX10260417	FD15506549	Illumina MiSeq	PAIRED	RANDOM PCR	VIRAL RNA	Severe acute respiratory syndrome coronavirus 2	Homo sapiens	ILLUMINA	2020-04-22	Qatar	Asia	21	3048.38	2814	0.971006	91155737
SRR13879800	PRJNA707370	WGS	SAMN18202391	SRX10260416	FD18272713	Illumina MiSeq	PAIRED	RANDOM PCR	VIRAL RNA	Severe acute respiratory syndrome coronavirus 2	Homo sapiens	ILLUMINA	2020-04-26	Qatar	Asia	47	467.057	393	0.910912	13966406
SRR13879801	PRJNA707370	WGS	SAMN18202894	SRX10260415	FD15506515	Illumina MiSeq	PAIRED	RANDOM PCR	VIRAL RNA	Severe acute respiratory syndrome coronavirus 2	Homo sapiens	ILLUMINA	2020-04-22	Qatar	Asia	78	264.881	208	0.816005	7920741
SRR13879802	PRJNA707370	WGS	SAMN18202893	SRX10260414	FD15506550	Illumina MiSeq	PAIRED	RANDOM PCR	VIRAL RNA	Severe acute respiratory syndrome coronavirus 2	Homo sapiens	ILLUMINA	2020-04-22	Qatar	Asia	19	2858.25	2383	0.96405	85470311
SRR13879803	PRJNA707370	WGS	SAMN18202892	SRX10260413	FD15506580	Illumina MiSeq	PAIRED	RANDOM PCR	VIRAL RNA	Severe acute respiratory syndrome coronavirus 2	Homo sapiens	ILLUMINA	2020-04-22	Qatar	Asia	16	2354.28	2032	0.96288	70400125
SRR13879804	PRJNA707370	WGS	SAMN18202891	SRX10260412	FD15506585	Illumina MiSeq	PAIRED	RANDOM PCR	VIRAL RNA	Severe acute respiratory syndrome coronavirus 2	Homo sapiens	ILLUMINA	2020-04-22	Qatar	Asia	48	667.105	520	0.869445	19948442
SRR13879805	PRJNA707370	WGS	SAMN18202890	SRX10260339	FD15506520	Illumina MiSeq	PAIRED	RANDOM PCR	VIRAL RNA	Severe acute respiratory syndrome coronavirus 2	Homo sapiens	ILLUMINA	2020-04-23	Qatar	Asia	25	1079.57	959	0.955088	32282235
SRR13879806	PRJNA707370	WGS	SAMN18202727	SRX10260410	FD18160533	Illumina MiSeq	PAIRED	RANDOM PCR	VIRAL RNA	Severe acute respiratory syndrome coronavirus 2	Homo sapiens	ILLUMINA	2020-04-17	Qatar	Asia	81	4.52105	2	0.00220714	135193
SRR13879807	PRJNA707370	WGS	SAMN18202726	SRX10260409	FD18160913	Illumina MiSeq	PAIRED	RANDOM PCR	VIRAL RNA	Severe acute respiratory syndrome coronavirus 2	Homo sapiens	ILLUMINA	2020-04-19	Qatar	Asia	14	1.00579	0	0.00110357	30076
SRR13879808	PRJNA707370	WGS	SAMN18202725	SRX10260408	FD15690722	Illumina MiSeq	PAIRED	RANDOM PCR	VIRAL RNA	Severe acute respiratory syndrome coronavirus 2	Homo sapiens	ILLUMINA	2020-04-19	Qatar	Asia	26	1.50784	0	0	45089
SRR13879809	PRJNA707370	WGS	SAMN18202374	SRX10260407	FD18272693	Illumina MiSeq	PAIRED	RANDOM PCR	VIRAL RNA	Severe acute respiratory syndrome coronavirus 2	Homo sapiens	ILLUMINA	2020-04-10	Qatar	Asia	99	876.696	662	0.948801	26215832
SRR13879810	PRJNA707370	WGS	SAMN18202724	SRX10260406	FD18160915	Illumina MiSeq	PAIRED	RANDOM PCR	VIRAL RNA	Severe acute respiratory syndrome coronavirus 2	Homo sapiens	ILLUMINA	2020-04-20	Qatar	Asia	46	2.35408	2	0.00321038	70394
SRR13879811	PRJNA707370	WGS	SAMN18202723	SRX10260405	FD15530973	Illumina MiSeq	PAIRED	RANDOM PCR	VIRAL RNA	Severe acute respiratory syndrome coronavirus 2	Homo sapiens	ILLUMINA	2020-04-20	Qatar	Asia	23	1216.03	1040	0.952647	36362838
SRR13879812	PRJNA707370	WGS	SAMN18202722	SRX10260404	FD18160502	Illumina MiSeq	PAIRED	RANDOM PCR	VIRAL RNA	Severe acute respiratory syndrome coronavirus 2	Homo sapiens	ILLUMINA	2020-04-21	Qatar	Asia	56	4.05665	2	0.00321038	121306
SRR13879813	PRJNA707370	WGS	SAMN18202721	SRX10260403	FD15533261	Illumina MiSeq	PAIRED	RANDOM PCR	VIRAL RNA	Severe acute respiratory syndrome coronavirus 2	Homo sapiens	ILLUMINA	2020-04-21	Qatar	Asia	36	1203.53	901	0.930341	35989088
SRR13879814	PRJNA707370	WGS	SAMN18202720	SRX10260402	FD18215974	Illumina MiSeq	PAIRED	RANDOM PCR	VIRAL RNA	Severe acute respiratory syndrome coronavirus 2	Homo sapiens	ILLUMINA	2020-04-23	Qatar	Asia	47	7.88269	0	0.00655453	235716
SRR13879815	PRJNA707370	WGS	SAMN18202719	SRX10260401	FD18160920	Illumina MiSeq	PAIRED	RANDOM PCR	VIRAL RNA	Severe acute respiratory syndrome coronavirus 2	Homo sapiens	ILLUMINA	2020-04-23	Qatar	Asia	15	0.876601	0	0.00110357	26213
SRR13879816	PRJNA707370	WGS	SAMN18202718	SRX10260400	FD18160911	Illumina MiSeq	PAIRED	RANDOM PCR	VIRAL RNA	Severe acute respiratory syndrome coronavirus 2	Homo sapiens	ILLUMINA	2020-04-23	Qatar	Asia	17	230.192	108	0.508778	6883429
SRR13879817	PRJNA707370	WGS	SAMN18202717	SRX10260399	FD18160910	Illumina MiSeq	PAIRED	RANDOM PCR	VIRAL RNA	Severe acute respiratory syndrome coronavirus 2	Homo sapiens	ILLUMINA	2020-04-23	Qatar	Asia	16	0.865164	0	0.00110357	25871
SRR13879818	PRJNA707370	WGS	SAMN18202716	SRX10260398	FD18160909	Illumina MiSeq	PAIRED	RANDOM PCR	VIRAL RNA	Severe acute respiratory syndrome coronavirus 2	Homo sapiens	ILLUMINA	2020-04-23	Qatar	Asia	17	1.34742	0	0.0033107	40292
SRR13879819	PRJNA707370	WGS	SAMN18202715	SRX10260397	FD18160888	Illumina MiSeq	PAIRED	RANDOM PCR	VIRAL RNA	Severe acute respiratory syndrome coronavirus 2	Homo sapiens	ILLUMINA	2020-04-23	Qatar	Asia	133	151.915	127	0.621777	4542706
SRR13879820	PRJNA707370	WGS	SAMN18202373	SRX10260396	FD18272692	Illumina MiSeq	PAIRED	RANDOM PCR	VIRAL RNA	Severe acute respiratory syndrome coronavirus 2	Homo sapiens	ILLUMINA	2020-05-08	Qatar	Asia	204	200.65	121	0.577032	6000041
SRR13879821	PRJNA707370	WGS	SAMN18202714	SRX10260395	FD18160924	Illumina MiSeq	PAIRED	RANDOM PCR	VIRAL RNA	Severe acute respiratory syndrome coronavirus 2	Homo sapiens	ILLUMINA	2020-04-24	Qatar	Asia	19	0.698291	0	0	20881
SRR13879822	PRJNA707370	WGS	SAMN18202713	SRX10260394	FD18160883	Illumina MiSeq	PAIRED	RANDOM PCR	VIRAL RNA	Severe acute respiratory syndrome coronavirus 2	Homo sapiens	ILLUMINA	2020-04-24	Qatar	Asia	107	184.743	143	0.6908	5524367
SRR13879823	PRJNA707370	WGS	SAMN18202712	SRX10260393	FD18160893	Illumina MiSeq	PAIRED	RANDOM PCR	VIRAL RNA	Severe acute respiratory syndrome coronavirus 2	Homo sapiens	ILLUMINA	2020-05-01	Qatar	Asia	32	771.068	660	0.939973	23057260
SRR13879824	PRJNA707370	WGS	SAMN18202711	SRX10260392	FD18160885	Illumina MiSeq	PAIRED	RANDOM PCR	VIRAL RNA	Severe acute respiratory syndrome coronavirus 2	Homo sapiens	ILLUMINA	2020-05-01	Qatar	Asia	36	2.33736	2	0.00110357	69894
SRR13879825	PRJNA707370	WGS	SAMN18202710	SRX10260391	FD18160908	Illumina MiSeq	PAIRED	RANDOM PCR	VIRAL RNA	Severe acute respiratory syndrome coronavirus 2	Homo sapiens	ILLUMINA	2020-05-01	Qatar	Asia	4	1.02802	0	0.00220714	30741
SRR13879826	PRJNA707370	WGS	SAMN18202709	SRX10260390	FD18160904	Illumina MiSeq	PAIRED	RANDOM PCR	VIRAL RNA	Severe acute respiratory syndrome coronavirus 2	Homo sapiens	ILLUMINA	2020-05-01	Qatar	Asia	58	3.628	2	0.00327726	108488
SRR13879827	PRJNA707370	WGS	SAMN18202708	SRX10260389	FD18160894	Illumina MiSeq	PAIRED	RANDOM PCR	VIRAL RNA	Severe acute respiratory syndrome coronavirus 2	Homo sapiens	ILLUMINA	2020-05-03	Qatar	Asia	436	36.376	25	0.0554459	1087752
SRR13879828	PRJNA707370	WGS	SAMN18202707	SRX10260388	FD18160892	Illumina MiSeq	PAIRED	RANDOM PCR	VIRAL RNA	Severe acute respiratory syndrome coronavirus 2	Homo sapiens	ILLUMINA	2020-05-03	Qatar	Asia	20	1576.66	1405	0.957028	47146777
SRR13879829	PRJNA707370	WGS	SAMN18202706	SRX10260387	FD18160902	Illumina MiSeq	PAIRED	RANDOM PCR	VIRAL RNA	Severe acute respiratory syndrome coronavirus 2	Homo sapiens	ILLUMINA	2020-05-03	Qatar	Asia	202	12.5152	9	0.00431395	374243
SRR13879830	PRJNA707370	WGS	SAMN18202705	SRX10260386	FD18160882	Illumina MiSeq	PAIRED	RANDOM PCR	VIRAL RNA	Severe acute respiratory syndrome coronavirus 2	Homo sapiens	ILLUMINA	2020-05-03	Qatar	Asia	19	4.33632	0	0.00541752	129669
SRR13879831	PRJNA707370	WGS	SAMN18202372	SRX10260385	FD18272691	Illumina MiSeq	PAIRED	RANDOM PCR	VIRAL RNA	Severe acute respiratory syndrome coronavirus 2	Homo sapiens	ILLUMINA	2020-04-12	Qatar	Asia	99	238.663	190	0.744507	7136728
SRR13879832	PRJNA707370	WGS	SAMN18202704	SRX10260384	FD18160916	Illumina MiSeq	PAIRED	RANDOM PCR	VIRAL RNA	Severe acute respiratory syndrome coronavirus 2	Homo sapiens	ILLUMINA	2020-05-04	Qatar	Asia	41	440.635	377	0.901849	13176303
SRR13879833	PRJNA707370	WGS	SAMN18202703	SRX10260383	FD18160905	Illumina MiSeq	PAIRED	RANDOM PCR	VIRAL RNA	Severe acute respiratory syndrome coronavirus 2	Homo sapiens	ILLUMINA	2020-05-04	Qatar	Asia	14	0.604789	0	0.00220714	18085
SRR13879834	PRJNA707370	WGS	SAMN18202702	SRX10260382	FD18160912	Illumina MiSeq	PAIRED	RANDOM PCR	VIRAL RNA	Severe acute respiratory syndrome coronavirus 2	Homo sapiens	ILLUMINA	2020-05-04	Qatar	Asia	28	917.879	750	0.928469	27447331
SRR13879835	PRJNA707370	WGS	SAMN18202701	SRX10260381	FD18160890	Illumina MiSeq	PAIRED	RANDOM PCR	VIRAL RNA	Severe acute respiratory syndrome coronavirus 2	Homo sapiens	ILLUMINA	2020-05-04	Qatar	Asia	11	0.745477	0	0.00220714	22292
SRR13879836	PRJNA707370	WGS	SAMN18202700	SRX10260380	FD18160889	Illumina MiSeq	PAIRED	RANDOM PCR	VIRAL RNA	Severe acute respiratory syndrome coronavirus 2	Homo sapiens	ILLUMINA	2020-05-10	Qatar	Asia	11	0.529311	0	0.00110357	15828
SRR13879837	PRJNA707370	WGS	SAMN18202699	SRX10260379	FD15535184	Illumina MiSeq	PAIRED	RANDOM PCR	VIRAL RNA	Severe acute respiratory syndrome coronavirus 2	Homo sapiens	ILLUMINA	2020-05-10	Qatar	Asia	335	21.8515	18	0.00558472	653425
SRR13879838	PRJNA707370	WGS	SAMN18202698	SRX10260378	FD18160921	Illumina MiSeq	PAIRED	RANDOM PCR	VIRAL RNA	Severe acute respiratory syndrome coronavirus 2	Homo sapiens	ILLUMINA	2020-05-16	Qatar	Asia	515	35.0546	26	0.0427047	1048239
SRR13879839	PRJNA707370	WGS	SAMN18202697	SRX10260377	FD15603796	Illumina MiSeq	PAIRED	RANDOM PCR	VIRAL RNA	Severe acute respiratory syndrome coronavirus 2	Homo sapiens	ILLUMINA	2020-05-16	Qatar	Asia	23	1214.44	960	0.946995	36315506
SRR13879840	PRJNA707370	WGS	SAMN18202696	SRX10260376	FD15671484	Illumina MiSeq	PAIRED	RANDOM PCR	VIRAL RNA	Severe acute respiratory syndrome coronavirus 2	Homo sapiens	ILLUMINA	2020-05-20	Qatar	Asia	104	213.253	179	0.752366	6376908
SRR13879841	PRJNA707370	WGS	SAMN18202695	SRX10260303	FD18160900	Illumina MiSeq	PAIRED	RANDOM PCR	VIRAL RNA	Severe acute respiratory syndrome coronavirus 2	Homo sapiens	ILLUMINA	2020-05-21	Qatar	Asia	169	7.84644	4	0	234632
SRR13879842	PRJNA707370	WGS	SAMN18203148	SRX10260374	FD18190016	Illumina MiSeq	PAIRED	RANDOM PCR	VIRAL RNA	Severe acute respiratory syndrome coronavirus 2	Homo sapiens	ILLUMINA	2020-07-19	Qatar	Asia	148	300.273	229	0.837475	8979071
SRR13879843	PRJNA707370	WGS	SAMN18203147	SRX10260373	FD18190015	Illumina MiSeq	PAIRED	RANDOM PCR	VIRAL RNA	Severe acute respiratory syndrome coronavirus 2	Homo sapiens	ILLUMINA	2020-07-22	Qatar	Asia	264	36.193	11	0.0688225	1082278
SRR13879844	PRJNA707370	WGS	SAMN18203146	SRX10260372	FD18190014	Illumina MiSeq	PAIRED	RANDOM PCR	VIRAL RNA	Severe acute respiratory syndrome coronavirus 2	Homo sapiens	ILLUMINA	2020-07-21	Qatar	Asia	34	2082.41	1364	0.955657	62270383
SRR13879845	PRJNA707370	WGS	SAMN18203145	SRX10260371	FD18190013	Illumina MiSeq	PAIRED	RANDOM PCR	VIRAL RNA	Severe acute respiratory syndrome coronavirus 2	Homo sapiens	ILLUMINA	2020-07-18	Qatar	Asia	294	233.373	163	0.710664	6978548
SRR13879846	PRJNA707370	WGS	SAMN18202416	SRX10260370	FD18272740	Illumina MiSeq	PAIRED	RANDOM PCR	VIRAL RNA	Severe acute respiratory syndrome coronavirus 2	Homo sapiens	ILLUMINA	2020-05-07	Qatar	Asia	230	163.972	128	0.599304	4903266
SRR13879847	PRJNA707370	WGS	SAMN18203144	SRX10260369	FD18190012	Illumina MiSeq	PAIRED	RANDOM PCR	VIRAL RNA	Severe acute respiratory syndrome coronavirus 2	Homo sapiens	ILLUMINA	2020-07-19	Qatar	Asia	28	2992.25	2348	0.972712	89477242
SRR13879848	PRJNA707370	WGS	SAMN18203143	SRX10260368	FD18190011	Illumina MiSeq	PAIRED	RANDOM PCR	VIRAL RNA	Severe acute respiratory syndrome coronavirus 2	Homo sapiens	ILLUMINA	2020-07-07	Qatar	Asia	40	1321.25	1045	0.959837	39509453
SRR13879849	PRJNA707370	WGS	SAMN18203142	SRX10260367	FD18190010	Illumina MiSeq	PAIRED	RANDOM PCR	VIRAL RNA	Severe acute respiratory syndrome coronavirus 2	Homo sapiens	ILLUMINA	2020-07-02	Qatar	Asia	35	2170.42	1569	0.965723	64902127
SRR13879850	PRJNA707370	WGS	SAMN18203141	SRX10260366	FD18190009	Illumina MiSeq	PAIRED	RANDOM PCR	VIRAL RNA	Severe acute respiratory syndrome coronavirus 2	Homo sapiens	ILLUMINA	2020-07-03	Qatar	Asia	32	1920.43	1544	0.969334	57426630
SRR13879851	PRJNA707370	WGS	SAMN18203140	SRX10260365	FD18190008	Illumina MiSeq	PAIRED	RANDOM PCR	VIRAL RNA	Severe acute respiratory syndrome coronavirus 2	Homo sapiens	ILLUMINA	2020-07-01	Qatar	Asia	31	2290.78	1535	0.96482	68501260
SRR13879852	PRJNA707370	WGS	SAMN18203139	SRX10260364	FD18190007	Illumina MiSeq	PAIRED	RANDOM PCR	VIRAL RNA	Severe acute respiratory syndrome coronavirus 2	Homo sapiens	ILLUMINA	2020-07-04	Qatar	Asia	30	2287.71	1630	0.961977	68409468
SRR13879853	PRJNA707370	WGS	SAMN18203138	SRX10260363	FD18190006	Illumina MiSeq	PAIRED	RANDOM PCR	VIRAL RNA	Severe acute respiratory syndrome coronavirus 2	Homo sapiens	ILLUMINA	2020-07-09	Qatar	Asia	32	1961.57	1484	0.963783	58656711
SRR13879854	PRJNA707370	WGS	SAMN18203137	SRX10260362	FD18190005	Illumina MiSeq	PAIRED	RANDOM PCR	VIRAL RNA	Severe acute respiratory syndrome coronavirus 2	Homo sapiens	ILLUMINA	2020-07-02	Qatar	Asia	28	1957	1527	0.965087	58520036
SRR13879855	PRJNA707370	WGS	SAMN18203136	SRX10260361	FD18190004	Illumina MiSeq	PAIRED	RANDOM PCR	VIRAL RNA	Severe acute respiratory syndrome coronavirus 2	Homo sapiens	ILLUMINA	2020-07-07	Qatar	Asia	33	1808.43	1404	0.96171	54077541
SRR13879856	PRJNA707370	WGS	SAMN18203135	SRX10260360	FD18190003	Illumina MiSeq	PAIRED	RANDOM PCR	VIRAL RNA	Severe acute respiratory syndrome coronavirus 2	Homo sapiens	ILLUMINA	2020-07-05	Qatar	Asia	29	1617.42	1070	0.964552	48365690
SRR13879857	PRJNA707370	WGS	SAMN18202415	SRX10260359	FD18272739	Illumina MiSeq	PAIRED	RANDOM PCR	VIRAL RNA	Severe acute respiratory syndrome coronavirus 2	Homo sapiens	ILLUMINA	2020-05-07	Qatar	Asia	314	93.8943	81	0.383005	2807722
SRR13879859	PRJNA707370	WGS	SAMN18203134	SRX10260357	FD18190002	Illumina MiSeq	PAIRED	RANDOM PCR	VIRAL RNA	Severe acute respiratory syndrome coronavirus 2	Homo sapiens	ILLUMINA	2020-07-05	Qatar	Asia	33	1527.68	1295	0.965422	45682266
SRR13879860	PRJNA707370	WGS	SAMN18203133	SRX10260356	FD18190001	Illumina MiSeq	PAIRED	RANDOM PCR	VIRAL RNA	Severe acute respiratory syndrome coronavirus 2	Homo sapiens	ILLUMINA	2020-07-09	Qatar	Asia	34	1625.95	1123	0.956325	48620901
SRR13879861	PRJNA707370	WGS	SAMN18203132	SRX10260355	FD18190000	Illumina MiSeq	PAIRED	RANDOM PCR	VIRAL RNA	Severe acute respiratory syndrome coronavirus 2	Homo sapiens	ILLUMINA	2020-07-09	Qatar	Asia	35	2047.14	1627	0.969234	61215664
SRR13879862	PRJNA707370	WGS	SAMN18203131	SRX10260354	FD18189999	Illumina MiSeq	PAIRED	RANDOM PCR	VIRAL RNA	Severe acute respiratory syndrome coronavirus 2	Homo sapiens	ILLUMINA	2020-07-10	Qatar	Asia	27	1475.2	843	0.948099	44112950
SRR13879863	PRJNA707370	WGS	SAMN18203130	SRX10260353	FD18189998	Illumina MiSeq	PAIRED	RANDOM PCR	VIRAL RNA	Severe acute respiratory syndrome coronavirus 2	Homo sapiens	ILLUMINA	2020-07-10	Qatar	Asia	31	1092.41	847	0.95268	32666298
SRR13879864	PRJNA707370	WGS	SAMN18203129	SRX10260352	FD18189997	Illumina MiSeq	PAIRED	RANDOM PCR	VIRAL RNA	Severe acute respiratory syndrome coronavirus 2	Homo sapiens	ILLUMINA	2020-07-08	Qatar	Asia	40	548.631	417	0.932014	16405719
SRR13879865	PRJNA707370	WGS	SAMN18203128	SRX10260351	FD18189996	Illumina MiSeq	PAIRED	RANDOM PCR	VIRAL RNA	Severe acute respiratory syndrome coronavirus 2	Homo sapiens	ILLUMINA	2020-07-01	Qatar	Asia	24	1275.78	729	0.946059	38149663
SRR13879866	PRJNA707370	WGS	SAMN18203127	SRX10260350	FD18189995	Illumina MiSeq	PAIRED	RANDOM PCR	VIRAL RNA	Severe acute respiratory syndrome coronavirus 2	Homo sapiens	ILLUMINA	2020-07-04	Qatar	Asia	22	1941.61	1358	0.957028	58059964
SRR13879867	PRJNA707370	WGS	SAMN18203126	SRX10260349	FD18189994	Illumina MiSeq	PAIRED	RANDOM PCR	VIRAL RNA	Severe acute respiratory syndrome coronavirus 2	Homo sapiens	ILLUMINA	2020-07-04	Qatar	Asia	29	1734.11	1130	0.961977	51854978
SRR13879868	PRJNA707370	WGS	SAMN18203125	SRX10260348	FD18189993	Illumina MiSeq	PAIRED	RANDOM PCR	VIRAL RNA	Severe acute respiratory syndrome coronavirus 2	Homo sapiens	ILLUMINA	2020-07-03	Qatar	Asia	39	530.111	382	0.917433	15851903
SRR13879869	PRJNA707370	WGS	SAMN18202414	SRX10260347	FD18272738	Illumina MiSeq	PAIRED	RANDOM PCR	VIRAL RNA	Severe acute respiratory syndrome coronavirus 2	Homo sapiens	ILLUMINA	2020-05-07	Qatar	Asia	292	59.9706	34	0.155168	1793302
SRR13879870	PRJNA707370	WGS	SAMN18203124	SRX10260346	FD18189992	Illumina MiSeq	PAIRED	RANDOM PCR	VIRAL RNA	Severe acute respiratory syndrome coronavirus 2	Homo sapiens	ILLUMINA	2020-07-07	Qatar	Asia	32	1773.36	1355	0.965288	53028752
SRR13879871	PRJNA707370	WGS	SAMN18203123	SRX10260345	FD18189991	Illumina MiSeq	PAIRED	RANDOM PCR	VIRAL RNA	Severe acute respiratory syndrome coronavirus 2	Homo sapiens	ILLUMINA	2020-07-09	Qatar	Asia	31	1088.42	692	0.952413	32547094
SRR13879872	PRJNA707370	WGS	SAMN18203122	SRX10260344	FD18189990	Illumina MiSeq	PAIRED	RANDOM PCR	VIRAL RNA	Severe acute respiratory syndrome coronavirus 2	Homo sapiens	ILLUMINA	2020-07-10	Qatar	Asia	26	897.785	733	0.954887	26846473
SRR13879873	PRJNA707370	WGS	SAMN18203121	SRX10260343	FD18189989	Illumina MiSeq	PAIRED	RANDOM PCR	VIRAL RNA	Severe acute respiratory syndrome coronavirus 2	Homo sapiens	ILLUMINA	2020-07-05	Qatar	Asia	34	1245.6	1009	0.956125	37247255
SRR13879874	PRJNA707370	WGS	SAMN18203120	SRX10260342	FD18189988	Illumina MiSeq	PAIRED	RANDOM PCR	VIRAL RNA	Severe acute respiratory syndrome coronavirus 2	Homo sapiens	ILLUMINA	2020-07-01	Qatar	Asia	37	688.077	562	0.951109	20575558
SRR13879875	PRJNA707370	WGS	SAMN18203119	SRX10260341	FD18189987	Illumina MiSeq	PAIRED	RANDOM PCR	VIRAL RNA	Severe acute respiratory syndrome coronavirus 2	Homo sapiens	ILLUMINA	2020-07-09	Qatar	Asia	23	906.001	533	0.936227	27092134
SRR13879876	PRJNA707370	WGS	SAMN18203118	SRX10260340	FD18189986	Illumina MiSeq	PAIRED	RANDOM PCR	VIRAL RNA	Severe acute respiratory syndrome coronavirus 2	Homo sapiens	ILLUMINA	2020-07-03	Qatar	Asia	42	502.979	391	0.939839	15040576
SRR13879877	PRJNA707370	WGS	SAMN18203117	SRX10260202	FD18189985	Illumina MiSeq	PAIRED	RANDOM PCR	VIRAL RNA	Severe acute respiratory syndrome coronavirus 2	Homo sapiens	ILLUMINA	2020-07-01	Qatar	Asia	36	802.786	572	0.942079	24005718
SRR13879878	PRJNA707370	WGS	SAMN18202889	SRX10260338	FD15506573	Illumina MiSeq	PAIRED	RANDOM PCR	VIRAL RNA	Severe acute respiratory syndrome coronavirus 2	Homo sapiens	ILLUMINA	2020-04-23	Qatar	Asia	22	1510.21	1328	0.961308	45159697
SRR13879879	PRJNA707370	WGS	SAMN18202888	SRX10260337	FD15506503	Illumina MiSeq	PAIRED	RANDOM PCR	VIRAL RNA	Severe acute respiratory syndrome coronavirus 2	Homo sapiens	ILLUMINA	2020-04-23	Qatar	Asia	58	247.531	216	0.816373	7401931
SRR13879880	PRJNA707370	WGS	SAMN18202887	SRX10260336	FD15506572	Illumina MiSeq	PAIRED	RANDOM PCR	VIRAL RNA	Severe acute respiratory syndrome coronavirus 2	Homo sapiens	ILLUMINA	2020-04-23	Qatar	Asia	24	2247.87	1988	0.964987	67218004
SRR13879881	PRJNA707370	WGS	SAMN18202886	SRX10260335	FD15506553	Illumina MiSeq	PAIRED	RANDOM PCR	VIRAL RNA	Severe acute respiratory syndrome coronavirus 2	Homo sapiens	ILLUMINA	2020-04-23	Qatar	Asia	16	3219.21	2847	0.960037	96263922
SRR13879882	PRJNA707370	WGS	SAMN18202885	SRX10260334	FD15506545	Illumina MiSeq	PAIRED	RANDOM PCR	VIRAL RNA	Severe acute respiratory syndrome coronavirus 2	Homo sapiens	ILLUMINA	2020-04-23	Qatar	Asia	18	3332.84	3047	0.971207	99661801
SRR13879883	PRJNA707370	WGS	SAMN18202390	SRX10260333	FD18272712	Illumina MiSeq	PAIRED	RANDOM PCR	VIRAL RNA	Severe acute respiratory syndrome coronavirus 2	Homo sapiens	ILLUMINA	2020-04-26	Qatar	Asia	320	28.3876	17	0.01856	848873
SRR13879884	PRJNA707370	WGS	SAMN18202884	SRX10260332	FD15506583	Illumina MiSeq	PAIRED	RANDOM PCR	VIRAL RNA	Severe acute respiratory syndrome coronavirus 2	Homo sapiens	ILLUMINA	2020-04-23	Qatar	Asia	65	500.469	410	0.898639	14965521
SRR13879885	PRJNA707370	WGS	SAMN18202883	SRX10260331	FD15506526	Illumina MiSeq	PAIRED	RANDOM PCR	VIRAL RNA	Severe acute respiratory syndrome coronavirus 2	Homo sapiens	ILLUMINA	2020-04-23	Qatar	Asia	25	1442.09	1252	0.960338	43122958
SRR13879886	PRJNA707370	WGS	SAMN18202882	SRX10260330	FD15506510	Illumina MiSeq	PAIRED	RANDOM PCR	VIRAL RNA	Severe acute respiratory syndrome coronavirus 2	Homo sapiens	ILLUMINA	2020-04-23	Qatar	Asia	314	86.4343	61	0.297796	2584644
SRR13879887	PRJNA707370	WGS	SAMN18202881	SRX10260329	FD15506587	Illumina MiSeq	PAIRED	RANDOM PCR	VIRAL RNA	Severe acute respiratory syndrome coronavirus 2	Homo sapiens	ILLUMINA	2020-04-23	Qatar	Asia	27	1538.69	1198	0.941611	46011373
SRR13879888	PRJNA707370	WGS	SAMN18202880	SRX10260328	FD15506576	Illumina MiSeq	PAIRED	RANDOM PCR	VIRAL RNA	Severe acute respiratory syndrome coronavirus 2	Homo sapiens	ILLUMINA	2020-04-23	Qatar	Asia	111	197.489	169	0.698425	5905506
SRR13879889	PRJNA707370	WGS	SAMN18202879	SRX10260327	FD15506544	Illumina MiSeq	PAIRED	RANDOM PCR	VIRAL RNA	Severe acute respiratory syndrome coronavirus 2	Homo sapiens	ILLUMINA	2020-04-23	Qatar	Asia	26	2764.02	2435	0.96696	82652475
SRR13879890	PRJNA707370	WGS	SAMN18202878	SRX10260326	FD15506560	Illumina MiSeq	PAIRED	RANDOM PCR	VIRAL RNA	Severe acute respiratory syndrome coronavirus 2	Homo sapiens	ILLUMINA	2020-04-23	Qatar	Asia	21	2740.42	2452	0.966659	81946865
SRR13879891	PRJNA707370	WGS	SAMN18202877	SRX10260325	FD15506543	Illumina MiSeq	PAIRED	RANDOM PCR	VIRAL RNA	Severe acute respiratory syndrome coronavirus 2	Homo sapiens	ILLUMINA	2020-04-23	Qatar	Asia	22	2357.6	1950	0.955924	70499285
SRR13879892	PRJNA707370	WGS	SAMN18202876	SRX10260324	FD15506588	Illumina MiSeq	PAIRED	RANDOM PCR	VIRAL RNA	Severe acute respiratory syndrome coronavirus 2	Homo sapiens	ILLUMINA	2020-04-23	Qatar	Asia	23	1436.41	1260	0.962479	42952981
SRR13879893	PRJNA707370	WGS	SAMN18202875	SRX10260323	FD15506548	Illumina MiSeq	PAIRED	RANDOM PCR	VIRAL RNA	Severe acute respiratory syndrome coronavirus 2	Homo sapiens	ILLUMINA	2020-04-23	Qatar	Asia	24	3335.76	2956	0.972043	99749344
SRR13879894	PRJNA707370	WGS	SAMN18202389	SRX10260322	FD18272711	Illumina MiSeq	PAIRED	RANDOM PCR	VIRAL RNA	Severe acute respiratory syndrome coronavirus 2	Homo sapiens	ILLUMINA	2020-04-26	Qatar	Asia	155	312.627	244	0.843795	9348491
SRR13879895	PRJNA707370	WGS	SAMN18202874	SRX10260321	FD15506531	Illumina MiSeq	PAIRED	RANDOM PCR	VIRAL RNA	Severe acute respiratory syndrome coronavirus 2	Homo sapiens	ILLUMINA	2020-04-23	Qatar	Asia	25	2727.88	2374	0.959703	81571792
SRR13879896	PRJNA707370	WGS	SAMN18202873	SRX10260320	FD15506575	Illumina MiSeq	PAIRED	RANDOM PCR	VIRAL RNA	Severe acute respiratory syndrome coronavirus 2	Homo sapiens	ILLUMINA	2020-04-23	Qatar	Asia	206	110.661	93	0.463198	3309083
SRR13879897	PRJNA707370	WGS	SAMN18202872	SRX10260319	FD15506512	Illumina MiSeq	PAIRED	RANDOM PCR	VIRAL RNA	Severe acute respiratory syndrome coronavirus 2	Homo sapiens	ILLUMINA	2020-04-23	Qatar	Asia	140	160.976	138	0.66816	4813670
SRR13879898	PRJNA707370	WGS	SAMN18202871	SRX10260318	FD15506528	Illumina MiSeq	PAIRED	RANDOM PCR	VIRAL RNA	Severe acute respiratory syndrome coronavirus 2	Homo sapiens	ILLUMINA	2020-04-23	Qatar	Asia	17	2103.41	1841	0.962646	62898136
SRR13879899	PRJNA707370	WGS	SAMN18202870	SRX10260317	FD15506562	Illumina MiSeq	PAIRED	RANDOM PCR	VIRAL RNA	Severe acute respiratory syndrome coronavirus 2	Homo sapiens	ILLUMINA	2020-04-23	Qatar	Asia	17	3065.82	2777	0.961776	91677231
SRR13879900	PRJNA707370	WGS	SAMN18202869	SRX10260316	FD15506591	Illumina MiSeq	PAIRED	RANDOM PCR	VIRAL RNA	Severe acute respiratory syndrome coronavirus 2	Homo sapiens	ILLUMINA	2020-04-24	Qatar	Asia	40	500.18	409	0.924523	14956897
SRR13879901	PRJNA707370	WGS	SAMN18202868	SRX10260315	FD15506514	Illumina MiSeq	PAIRED	RANDOM PCR	VIRAL RNA	Severe acute respiratory syndrome coronavirus 2	Homo sapiens	ILLUMINA	2020-04-24	Qatar	Asia	23	1724.64	1398	0.951142	51571845
SRR13879902	PRJNA707370	WGS	SAMN18202867	SRX10260314	FD15506589	Illumina MiSeq	PAIRED	RANDOM PCR	VIRAL RNA	Severe acute respiratory syndrome coronavirus 2	Homo sapiens	ILLUMINA	2020-04-24	Qatar	Asia	19	3648.11	3243	0.970772	109089483
SRR13879903	PRJNA707370	WGS	SAMN18202866	SRX10260313	FD15506530	Illumina MiSeq	PAIRED	RANDOM PCR	VIRAL RNA	Severe acute respiratory syndrome coronavirus 2	Homo sapiens	ILLUMINA	2020-04-24	Qatar	Asia	26	2600.25	2250	0.967495	77755359
SRR13879904	PRJNA707370	WGS	SAMN18202865	SRX10260312	FD15506505	Illumina MiSeq	PAIRED	RANDOM PCR	VIRAL RNA	Severe acute respiratory syndrome coronavirus 2	Homo sapiens	ILLUMINA	2020-04-24	Qatar	Asia	27	1140.88	980	0.956861	34115656
SRR13879905	PRJNA707370	WGS	SAMN18202388	SRX10260311	FD18272710	Illumina MiSeq	PAIRED	RANDOM PCR	VIRAL RNA	Severe acute respiratory syndrome coronavirus 2	Homo sapiens	ILLUMINA	2020-04-26	Qatar	Asia	50	2076.72	1778	0.969702	62100190
SRR13879906	PRJNA707370	WGS	SAMN18202864	SRX10260310	FD15506597	Illumina MiSeq	PAIRED	RANDOM PCR	VIRAL RNA	Severe acute respiratory syndrome coronavirus 2	Homo sapiens	ILLUMINA	2020-04-24	Qatar	Asia	59	4088.26	5309	0.790422	122251207
SRR13879907	PRJNA707370	WGS	SAMN18202863	SRX10260309	FD15506513	Illumina MiSeq	PAIRED	RANDOM PCR	VIRAL RNA	Severe acute respiratory syndrome coronavirus 2	Homo sapiens	ILLUMINA	2020-04-24	Qatar	Asia	44	439.73	372	0.898739	13149240
SRR13879908	PRJNA707370	WGS	SAMN18202862	SRX10260308	FD15506542	Illumina MiSeq	PAIRED	RANDOM PCR	VIRAL RNA	Severe acute respiratory syndrome coronavirus 2	Homo sapiens	ILLUMINA	2020-04-24	Qatar	Asia	20	1637.95	1376	0.964318	48979753
SRR13879909	PRJNA707370	WGS	SAMN18202861	SRX10260307	FD15506511	Illumina MiSeq	PAIRED	RANDOM PCR	VIRAL RNA	Severe acute respiratory syndrome coronavirus 2	Homo sapiens	ILLUMINA	2020-04-24	Qatar	Asia	284	97.6779	84	0.395612	2920863
SRR13879910	PRJNA707370	WGS	SAMN18202860	SRX10260306	FD15506574	Illumina MiSeq	PAIRED	RANDOM PCR	VIRAL RNA	Severe acute respiratory syndrome coronavirus 2	Homo sapiens	ILLUMINA	2020-04-24	Qatar	Asia	33	755.328	655	0.927164	22586564
SRR13879911	PRJNA707370	WGS	SAMN18202859	SRX10260305	FD15506529	Illumina MiSeq	PAIRED	RANDOM PCR	VIRAL RNA	Severe acute respiratory syndrome coronavirus 2	Homo sapiens	ILLUMINA	2020-04-24	Qatar	Asia	27	2033.38	1644	0.954286	60804027
SRR13879912	PRJNA707370	WGS	SAMN18202858	SRX10260304	FD15506579	Illumina MiSeq	PAIRED	RANDOM PCR	VIRAL RNA	Severe acute respiratory syndrome coronavirus 2	Homo sapiens	ILLUMINA	2020-04-24	Qatar	Asia	21	2553.39	2251	0.965923	76353980
SRR13879913	PRJNA707370	WGS	SAMN18202857	SRX10260166	FD15506518	Illumina MiSeq	PAIRED	RANDOM PCR	VIRAL RNA	Severe acute respiratory syndrome coronavirus 2	Homo sapiens	ILLUMINA	2020-04-24	Qatar	Asia	24	1621.75	1431	0.964151	48495256
SRR13879914	PRJNA707370	WGS	SAMN18202371	SRX10260302	FD18272690	Illumina MiSeq	PAIRED	RANDOM PCR	VIRAL RNA	Severe acute respiratory syndrome coronavirus 2	Homo sapiens	ILLUMINA	2020-04-19	Qatar	Asia	103	746.338	569	0.930442	22317737
SRR13879915	PRJNA707370	WGS	SAMN18202694	SRX10260301	FD15672822	Illumina MiSeq	PAIRED	RANDOM PCR	VIRAL RNA	Severe acute respiratory syndrome coronavirus 2	Homo sapiens	ILLUMINA	2020-05-22	Qatar	Asia	99	8.49844	4	0.00434739	254129
SRR13879916	PRJNA707370	WGS	SAMN18202693	SRX10260300	FD15614781	Illumina MiSeq	PAIRED	RANDOM PCR	VIRAL RNA	Severe acute respiratory syndrome coronavirus 2	Homo sapiens	ILLUMINA	2020-05-22	Qatar	Asia	192	12.508	8	0.00324382	374028
SRR13879917	PRJNA707370	WGS	SAMN18202692	SRX10260299	FD18160907	Illumina MiSeq	PAIRED	RANDOM PCR	VIRAL RNA	Severe acute respiratory syndrome coronavirus 2	Homo sapiens	ILLUMINA	2020-05-25	Qatar	Asia	21	1214.12	1015	0.949671	36305855
SRR13879918	PRJNA707370	WGS	SAMN18202691	SRX10260298	FD18160903	Illumina MiSeq	PAIRED	RANDOM PCR	VIRAL RNA	Severe acute respiratory syndrome coronavirus 2	Homo sapiens	ILLUMINA	2020-05-25	Qatar	Asia	63	3.17975	1	0.00220714	95084
SRR13879919	PRJNA707370	WGS	SAMN18202690	SRX10260297	FD18160895	Illumina MiSeq	PAIRED	RANDOM PCR	VIRAL RNA	Severe acute respiratory syndrome coronavirus 2	Homo sapiens	ILLUMINA	2020-05-31	Qatar	Asia	37	1042.35	832	0.926128	31169324
SRR13879920	PRJNA707370	WGS	SAMN18202689	SRX10260296	FD18160881	Illumina MiSeq	PAIRED	RANDOM PCR	VIRAL RNA	Severe acute respiratory syndrome coronavirus 2	Homo sapiens	ILLUMINA	2020-05-31	Qatar	Asia	122	215.724	185	0.793666	6450800
SRR13879921	PRJNA707370	WGS	SAMN18202688	SRX10260295	FD18160897	Illumina MiSeq	PAIRED	RANDOM PCR	VIRAL RNA	Severe acute respiratory syndrome coronavirus 2	Homo sapiens	ILLUMINA	2020-06-01	Qatar	Asia	415	68.9619	59	0.206501	2062169
SRR13879922	PRJNA707370	WGS	SAMN18202687	SRX10260294	FD18160880	Illumina MiSeq	PAIRED	RANDOM PCR	VIRAL RNA	Severe acute respiratory syndrome coronavirus 2	Homo sapiens	ILLUMINA	2020-06-01	Qatar	Asia	180	175.167	131	0.632278	5238008
SRR13879923	PRJNA707370	WGS	SAMN18202686	SRX10260293	FD17438193	Illumina MiSeq	PAIRED	RANDOM PCR	VIRAL RNA	Severe acute respiratory syndrome coronavirus 2	Homo sapiens	ILLUMINA	2020-05-02	Qatar	Asia	24	1821.55	1545	0.953349	54469847
SRR13879924	PRJNA707370	WGS	SAMN18202685	SRX10260292	FD15481381	Illumina MiSeq	PAIRED	RANDOM PCR	VIRAL RNA	Severe acute respiratory syndrome coronavirus 2	Homo sapiens	ILLUMINA	2020-05-09	Qatar	Asia	25	1335.85	1080	0.951343	39945797
SRR13879925	PRJNA707370	WGS	SAMN18202370	SRX10260291	FD18272689	Illumina MiSeq	PAIRED	RANDOM PCR	VIRAL RNA	Severe acute respiratory syndrome coronavirus 2	Homo sapiens	ILLUMINA	2020-04-24	Qatar	Asia	339	26.7033	18	0.020834	798509
SRR13879926	PRJNA707370	WGS	SAMN18202684	SRX10260290	FD15381415	Illumina MiSeq	PAIRED	RANDOM PCR	VIRAL RNA	Severe acute respiratory syndrome coronavirus 2	Homo sapiens	ILLUMINA	2020-05-12	Qatar	Asia	27	2030.27	1696	0.962579	60711017
SRR13879927	PRJNA707370	WGS	SAMN18202683	SRX10260289	FD17059325	Illumina MiSeq	PAIRED	RANDOM PCR	VIRAL RNA	Severe acute respiratory syndrome coronavirus 2	Homo sapiens	ILLUMINA	2020-05-28	Qatar	Asia	37	1137.82	928	0.941043	34024213
SRR13879928	PRJNA707370	WGS	SAMN18202682	SRX10260288	FD17059315	Illumina MiSeq	PAIRED	RANDOM PCR	VIRAL RNA	Severe acute respiratory syndrome coronavirus 2	Homo sapiens	ILLUMINA	2020-05-30	Qatar	Asia	27	1752.33	1400	0.95365	52400061
SRR13879929	PRJNA707370	WGS	SAMN18202681	SRX10260287	FD17059322	Illumina MiSeq	PAIRED	RANDOM PCR	VIRAL RNA	Severe acute respiratory syndrome coronavirus 2	Homo sapiens	ILLUMINA	2020-05-31	Qatar	Asia	582	17.9393	12	0.0113032	536440
SRR13879930	PRJNA707370	WGS	SAMN18202680	SRX10260286	FD17059314	Illumina MiSeq	PAIRED	RANDOM PCR	VIRAL RNA	Severe acute respiratory syndrome coronavirus 2	Homo sapiens	ILLUMINA	2020-06-02	Qatar	Asia	32	1934.21	1748	0.971274	57838539
SRR13879931	PRJNA707370	WGS	SAMN18202679	SRX10260285	FD17059319	Illumina MiSeq	PAIRED	RANDOM PCR	VIRAL RNA	Severe acute respiratory syndrome coronavirus 2	Homo sapiens	ILLUMINA	2020-06-03	Qatar	Asia	152	6.95623	2	0.00531719	208012
SRR13879932	PRJNA707370	WGS	SAMN18202678	SRX10260284	FD17059318	Illumina MiSeq	PAIRED	RANDOM PCR	VIRAL RNA	Severe acute respiratory syndrome coronavirus 2	Homo sapiens	ILLUMINA	2020-06-04	Qatar	Asia	67	237.152	212	0.856703	7091564
SRR13879933	PRJNA707370	WGS	SAMN18202677	SRX10260283	FD17059317	Illumina MiSeq	PAIRED	RANDOM PCR	VIRAL RNA	Severe acute respiratory syndrome coronavirus 2	Homo sapiens	ILLUMINA	2020-06-06	Qatar	Asia	39	876.57	457	0.896231	26212082
SRR13879934	PRJNA707370	WGS	SAMN18202676	SRX10260282	FD17059306	Illumina MiSeq	PAIRED	RANDOM PCR	VIRAL RNA	Severe acute respiratory syndrome coronavirus 2	Homo sapiens	ILLUMINA	2020-06-09	Qatar	Asia	18	1146.73	752	0.934923	34290661
SRR13879935	PRJNA707370	WGS	SAMN18202675	SRX10260281	FD17059312	Illumina MiSeq	PAIRED	RANDOM PCR	VIRAL RNA	Severe acute respiratory syndrome coronavirus 2	Homo sapiens	ILLUMINA	2020-06-10	Qatar	Asia	19	2252.16	1926	0.963917	67346206
SRR13879936	PRJNA707370	WGS	SAMN18202369	SRX10260280	FD18272688	Illumina MiSeq	PAIRED	RANDOM PCR	VIRAL RNA	Severe acute respiratory syndrome coronavirus 2	Homo sapiens	ILLUMINA	2020-05-08	Qatar	Asia	93	9.52326	4	0.00759121	284774
SRR13879937	PRJNA707370	WGS	SAMN18202674	SRX10260279	FD18160923	Illumina MiSeq	PAIRED	RANDOM PCR	VIRAL RNA	Severe acute respiratory syndrome coronavirus 2	Homo sapiens	ILLUMINA	2020-06-19	Qatar	Asia	26	1387.34	1146	0.952881	41485552
SRR13879938	PRJNA707370	WGS	SAMN18202673	SRX10260278	FD17059316	Illumina MiSeq	PAIRED	RANDOM PCR	VIRAL RNA	Severe acute respiratory syndrome coronavirus 2	Homo sapiens	ILLUMINA	2020-06-26	Qatar	Asia	28	2747.92	2478	0.956158	82171096
SRR13879939	PRJNA707370	WGS	SAMN18202672	SRX10260277	FD17059321	Illumina MiSeq	PAIRED	RANDOM PCR	VIRAL RNA	Severe acute respiratory syndrome coronavirus 2	Homo sapiens	ILLUMINA	2020-06-29	Qatar	Asia	24	2392.82	2053	0.956259	71552433
SRR13879940	PRJNA707370	WGS	SAMN18202671	SRX10260276	FD17059309	Illumina MiSeq	PAIRED	RANDOM PCR	VIRAL RNA	Severe acute respiratory syndrome coronavirus 2	Homo sapiens	ILLUMINA	2020-06-30	Qatar	Asia	225	183.484	69	0.432799	5486730
SRR13879941	PRJNA707370	WGS	SAMN18202670	SRX10260275	FD17059311	Illumina MiSeq	PAIRED	RANDOM PCR	VIRAL RNA	Severe acute respiratory syndrome coronavirus 2	Homo sapiens	ILLUMINA	2020-07-02	Qatar	Asia	449	82.9644	59	0.236732	2480885
SRR13879942	PRJNA707370	WGS	SAMN18202669	SRX10260274	FD17059308	Illumina MiSeq	PAIRED	RANDOM PCR	VIRAL RNA	Severe acute respiratory syndrome coronavirus 2	Homo sapiens	ILLUMINA	2020-07-02	Qatar	Asia	54	1354.08	955	0.950273	40491141
SRR13879943	PRJNA707370	WGS	SAMN18202668	SRX10260273	FD17059310	Illumina MiSeq	PAIRED	RANDOM PCR	VIRAL RNA	Severe acute respiratory syndrome coronavirus 2	Homo sapiens	ILLUMINA	2020-07-04	Qatar	Asia	377	93.3028	80	0.358894	2790033
SRR13879944	PRJNA707370	WGS	SAMN18202667	SRX10260272	FD17059320	Illumina MiSeq	PAIRED	RANDOM PCR	VIRAL RNA	Severe acute respiratory syndrome coronavirus 2	Homo sapiens	ILLUMINA	2020-07-06	Qatar	Asia	60	309.376	264	0.902819	9251282
SRR13879945	PRJNA707370	WGS	SAMN18202666	SRX10260271	FD17059313	Illumina MiSeq	PAIRED	RANDOM PCR	VIRAL RNA	Severe acute respiratory syndrome coronavirus 2	Homo sapiens	ILLUMINA	2020-07-16	Qatar	Asia	360	90.0137	36	0.211785	2691679
SRR13879946	PRJNA707370	WGS	SAMN18202665	SRX10260270	FD17059324	Illumina MiSeq	PAIRED	RANDOM PCR	VIRAL RNA	Severe acute respiratory syndrome coronavirus 2	Homo sapiens	ILLUMINA	2020-07-19	Qatar	Asia	75	5.68565	2	0.00538408	170018
SRR13879947	PRJNA707370	WGS	SAMN18202368	SRX10260269	FD18272687	Illumina MiSeq	PAIRED	RANDOM PCR	VIRAL RNA	Severe acute respiratory syndrome coronavirus 2	Homo sapiens	ILLUMINA	2020-04-23	Qatar	Asia	119	832.089	600	0.935826	24881948
SRR13879948	PRJNA707370	WGS	SAMN18202664	SRX10260268	FD17059335	Illumina MiSeq	PAIRED	RANDOM PCR	VIRAL RNA	Severe acute respiratory syndrome coronavirus 2	Homo sapiens	ILLUMINA	2020-07-28	Qatar	Asia	61	3.93292	0	0.00327726	117606
SRR13879949	PRJNA707370	WGS	SAMN18202434	SRX10260267	FD18272758	Illumina MiSeq	PAIRED	RANDOM PCR	VIRAL RNA	Severe acute respiratory syndrome coronavirus 2	Homo sapiens	ILLUMINA	2020-05-06	Qatar	Asia	200	57.728	9	0.038558	1726240
SRR13879950	PRJNA707370	WGS	SAMN18202663	SRX10260238	FD17059330	Illumina MiSeq	PAIRED	RANDOM PCR	VIRAL RNA	Severe acute respiratory syndrome coronavirus 2	Homo sapiens	ILLUMINA	2020-08-01	Qatar	Asia	199	18.6261	9	0.0252817	556976
SRR13879951	PRJNA707370	WGS	SAMN18202433	SRX10260266	FD18272757	Illumina MiSeq	PAIRED	RANDOM PCR	VIRAL RNA	Severe acute respiratory syndrome coronavirus 2	Homo sapiens	ILLUMINA	2020-05-06	Qatar	Asia	64	575.329	509	0.945825	17204057
SRR13879952	PRJNA707370	WGS	SAMN18202432	SRX10260265	FD18272756	Illumina MiSeq	PAIRED	RANDOM PCR	VIRAL RNA	Severe acute respiratory syndrome coronavirus 2	Homo sapiens	ILLUMINA	2020-05-06	Qatar	Asia	47	486.971	384	0.922148	14561894
SRR13879953	PRJNA707370	WGS	SAMN18203303	SRX10260264	FD18193917	Illumina MiSeq	PAIRED	RANDOM PCR	VIRAL RNA	Severe acute respiratory syndrome coronavirus 2	Homo sapiens	ILLUMINA	2020-06-03	Qatar	Asia	24	1627.61	1206	0.953985	48670299
SRR13879954	PRJNA707370	WGS	SAMN18203302	SRX10260263	FD18193916	Illumina MiSeq	PAIRED	RANDOM PCR	VIRAL RNA	Severe acute respiratory syndrome coronavirus 2	Homo sapiens	ILLUMINA	2020-06-13	Qatar	Asia	24	779.081	625	0.949136	23296853
SRR13879955	PRJNA707370	WGS	SAMN18203301	SRX10260262	FD18193915	Illumina MiSeq	PAIRED	RANDOM PCR	VIRAL RNA	Severe acute respiratory syndrome coronavirus 2	Homo sapiens	ILLUMINA	2020-06-21	Qatar	Asia	29	1104.31	859	0.949938	33022298
SRR13879956	PRJNA707370	WGS	SAMN18203300	SRX10260261	FD18193914	Illumina MiSeq	PAIRED	RANDOM PCR	VIRAL RNA	Severe acute respiratory syndrome coronavirus 2	Homo sapiens	ILLUMINA	2020-06-21	Qatar	Asia	24	934.113	732	0.951443	27932771
SRR13879957	PRJNA707370	WGS	SAMN18203299	SRX10260260	FD18193913	Illumina MiSeq	PAIRED	RANDOM PCR	VIRAL RNA	Severe acute respiratory syndrome coronavirus 2	Homo sapiens	ILLUMINA	2020-06-10	Qatar	Asia	26	1855.64	1577	0.964017	55489133
SRR13879958	PRJNA707370	WGS	SAMN18203298	SRX10260259	FD18193912	Illumina MiSeq	PAIRED	RANDOM PCR	VIRAL RNA	Severe acute respiratory syndrome coronavirus 2	Homo sapiens	ILLUMINA	2020-06-23	Qatar	Asia	42	1107.66	958	0.957496	33122252
SRR13879959	PRJNA707370	WGS	SAMN18203297	SRX10260258	FD18193911	Illumina MiSeq	PAIRED	RANDOM PCR	VIRAL RNA	Severe acute respiratory syndrome coronavirus 2	Homo sapiens	ILLUMINA	2020-06-02	Qatar	Asia	23	831.587	701	0.9587	24866944
SRR13879960	PRJNA707370	WGS	SAMN18203296	SRX10260257	FD18193910	Illumina MiSeq	PAIRED	RANDOM PCR	VIRAL RNA	Severe acute respiratory syndrome coronavirus 2	Homo sapiens	ILLUMINA	2020-06-21	Qatar	Asia	27	829.427	687	0.952714	24802362
SRR13879961	PRJNA707370	WGS	SAMN18203295	SRX10260256	FD18193909	Illumina MiSeq	PAIRED	RANDOM PCR	VIRAL RNA	Severe acute respiratory syndrome coronavirus 2	Homo sapiens	ILLUMINA	2020-06-14	Qatar	Asia	33	1295.13	1086	0.949771	38728342
SRR13879962	PRJNA707370	WGS	SAMN18202431	SRX10260255	FD18272755	Illumina MiSeq	PAIRED	RANDOM PCR	VIRAL RNA	Severe acute respiratory syndrome coronavirus 2	Homo sapiens	ILLUMINA	2020-05-06	Qatar	Asia	93	239.774	189	0.766411	7169956
SRR13879963	PRJNA707370	WGS	SAMN18203294	SRX10260254	FD18193908	Illumina MiSeq	PAIRED	RANDOM PCR	VIRAL RNA	Severe acute respiratory syndrome coronavirus 2	Homo sapiens	ILLUMINA	2020-06-01	Qatar	Asia	28	961.24	854	0.954653	28743970
SRR13879964	PRJNA707370	WGS	SAMN18203293	SRX10260253	FD18193907	Illumina MiSeq	PAIRED	RANDOM PCR	VIRAL RNA	Severe acute respiratory syndrome coronavirus 2	Homo sapiens	ILLUMINA	2020-06-14	Qatar	Asia	39	770.921	622	0.95355	23052856
SRR13879965	PRJNA707370	WGS	SAMN18203292	SRX10260252	FD18193906	Illumina MiSeq	PAIRED	RANDOM PCR	VIRAL RNA	Severe acute respiratory syndrome coronavirus 2	Homo sapiens	ILLUMINA	2020-06-20	Qatar	Asia	34	717.23	619	0.950406	21447334
SRR13879966	PRJNA707370	WGS	SAMN18203291	SRX10260251	FD18193905	Illumina MiSeq	PAIRED	RANDOM PCR	VIRAL RNA	Severe acute respiratory syndrome coronavirus 2	Homo sapiens	ILLUMINA	2020-06-11	Qatar	Asia	165	146.67	116	0.581346	4385876
SRR13879967	PRJNA707370	WGS	SAMN18203290	SRX10260250	FD18193904	Illumina MiSeq	PAIRED	RANDOM PCR	VIRAL RNA	Severe acute respiratory syndrome coronavirus 2	Homo sapiens	ILLUMINA	2020-06-30	Qatar	Asia	81	295.042	200	0.776511	8822630
SRR13879968	PRJNA707370	WGS	SAMN18203289	SRX10260249	FD18193903	Illumina MiSeq	PAIRED	RANDOM PCR	VIRAL RNA	Severe acute respiratory syndrome coronavirus 2	Homo sapiens	ILLUMINA	2020-06-11	Qatar	Asia	70	332.037	195	0.762198	9928907
SRR13879969	PRJNA707370	WGS	SAMN18203288	SRX10260248	FD18193902	Illumina MiSeq	PAIRED	RANDOM PCR	VIRAL RNA	Severe acute respiratory syndrome coronavirus 2	Homo sapiens	ILLUMINA	2020-06-07	Qatar	Asia	36	918.781	733	0.951109	27474320
SRR13879970	PRJNA707370	WGS	SAMN18203287	SRX10260247	FD18193901	Illumina MiSeq	PAIRED	RANDOM PCR	VIRAL RNA	Severe acute respiratory syndrome coronavirus 2	Homo sapiens	ILLUMINA	2020-06-04	Qatar	Asia	31	1355.99	1057	0.960238	40548206
SRR13879971	PRJNA707370	WGS	SAMN18203286	SRX10260246	FD18193900	Illumina MiSeq	PAIRED	RANDOM PCR	VIRAL RNA	Severe acute respiratory syndrome coronavirus 2	Homo sapiens	ILLUMINA	2020-06-07	Qatar	Asia	29	1242.48	1056	0.954921	37154011
SRR13879972	PRJNA707370	WGS	SAMN18203285	SRX10260245	FD18193899	Illumina MiSeq	PAIRED	RANDOM PCR	VIRAL RNA	Severe acute respiratory syndrome coronavirus 2	Homo sapiens	ILLUMINA	2020-06-09	Qatar	Asia	37	1169.86	986	0.962579	34982404
SRR13879973	PRJNA707370	WGS	SAMN18202430	SRX10260244	FD18272754	Illumina MiSeq	PAIRED	RANDOM PCR	VIRAL RNA	Severe acute respiratory syndrome coronavirus 2	Homo sapiens	ILLUMINA	2020-05-06	Qatar	Asia	175	17.9032	8	0.0102331	535358
SRR13879974	PRJNA707370	WGS	SAMN18203284	SRX10260243	FD18193898	Illumina MiSeq	PAIRED	RANDOM PCR	VIRAL RNA	Severe acute respiratory syndrome coronavirus 2	Homo sapiens	ILLUMINA	2020-06-23	Qatar	Asia	24	1979.69	1644	0.965789	59198556
SRR13879975	PRJNA707370	WGS	SAMN18203283	SRX10260242	FD18193897	Illumina MiSeq	PAIRED	RANDOM PCR	VIRAL RNA	Severe acute respiratory syndrome coronavirus 2	Homo sapiens	ILLUMINA	2020-06-08	Qatar	Asia	18	3970	3573	0.976725	118715012
SRR13879976	PRJNA707370	WGS	SAMN18203282	SRX10260241	FD18193896	Illumina MiSeq	PAIRED	RANDOM PCR	VIRAL RNA	Severe acute respiratory syndrome coronavirus 2	Homo sapiens	ILLUMINA	2020-06-17	Qatar	Asia	36	1379.3	1019	0.956259	41245270
SRR13879977	PRJNA707370	WGS	SAMN18203281	SRX10260240	FD18193895	Illumina MiSeq	PAIRED	RANDOM PCR	VIRAL RNA	Severe acute respiratory syndrome coronavirus 2	Homo sapiens	ILLUMINA	2020-06-15	Qatar	Asia	33	1308.17	1050	0.9588	39118220
SRR13879978	PRJNA707370	WGS	SAMN18203280	SRX10260239	FD18193894	Illumina MiSeq	PAIRED	RANDOM PCR	VIRAL RNA	Severe acute respiratory syndrome coronavirus 2	Homo sapiens	ILLUMINA	2020-06-05	Qatar	Asia	23	1262.61	976	0.958031	37755683
SRR13879979	PRJNA707370	WGS	SAMN18203279	SRX10260094	FD18193893	Illumina MiSeq	PAIRED	RANDOM PCR	VIRAL RNA	Severe acute respiratory syndrome coronavirus 2	Homo sapiens	ILLUMINA	2020-06-02	Qatar	Asia	20	4108.32	3865	0.974919	122851162
SRR13879980	PRJNA707370	WGS	SAMN18202662	SRX10260237	FD17059329	Illumina MiSeq	PAIRED	RANDOM PCR	VIRAL RNA	Severe acute respiratory syndrome coronavirus 2	Homo sapiens	ILLUMINA	2020-08-04	Qatar	Asia	277	29.0884	14	0.0478547	869829
SRR13879981	PRJNA707370	WGS	SAMN18202661	SRX10260236	FD15519042	Illumina MiSeq	PAIRED	RANDOM PCR	VIRAL RNA	Severe acute respiratory syndrome coronavirus 2	Homo sapiens	ILLUMINA	2020-08-12	Qatar	Asia	57	726.447	526	0.940474	21722957
SRR13879982	PRJNA707370	WGS	SAMN18202660	SRX10260235	FD17059328	Illumina MiSeq	PAIRED	RANDOM PCR	VIRAL RNA	Severe acute respiratory syndrome coronavirus 2	Homo sapiens	ILLUMINA	2020-08-18	Qatar	Asia	577	102.284	76	0.383038	3058592
SRR13879983	PRJNA707370	WGS	SAMN18202659	SRX10260234	FD17059307	Illumina MiSeq	PAIRED	RANDOM PCR	VIRAL RNA	Severe acute respiratory syndrome coronavirus 2	Homo sapiens	ILLUMINA	2020-08-23	Qatar	Asia	87	309.518	201	0.849146	9255526
SRR13879984	PRJNA707370	WGS	SAMN18202658	SRX10260233	FD15539334	Illumina MiSeq	PAIRED	RANDOM PCR	VIRAL RNA	Severe acute respiratory syndrome coronavirus 2	Homo sapiens	ILLUMINA	2020-08-23	Qatar	Asia	153	5.05056	4	0.00110357	151027
SRR13879985	PRJNA707370	WGS	SAMN18202657	SRX10260232	FD17059327	Illumina MiSeq	PAIRED	RANDOM PCR	VIRAL RNA	Severe acute respiratory syndrome coronavirus 2	Homo sapiens	ILLUMINA	2020-08-24	Qatar	Asia	185	10.2467	5	0.00638732	306408
SRR13879986	PRJNA707370	WGS	SAMN18202656	SRX10260231	FD15692498	Illumina MiSeq	PAIRED	RANDOM PCR	VIRAL RNA	Severe acute respiratory syndrome coronavirus 2	Homo sapiens	ILLUMINA	2020-08-24	Qatar	Asia	461	32.4656	25	0.0231415	970818
SRR13879987	PRJNA707370	WGS	SAMN18202655	SRX10260230	FD15542781	Illumina MiSeq	PAIRED	RANDOM PCR	VIRAL RNA	Severe acute respiratory syndrome coronavirus 2	Homo sapiens	ILLUMINA	2020-08-24	Qatar	Asia	359	24.9875	16	0.02886	747200
SRR13879988	PRJNA707370	WGS	SAMN18202367	SRX10260229	FD18272686	Illumina MiSeq	PAIRED	RANDOM PCR	VIRAL RNA	Severe acute respiratory syndrome coronavirus 2	Homo sapiens	ILLUMINA	2020-04-24	Qatar	Asia	243	151.633	117	0.564191	4534292
SRR13879989	PRJNA707370	WGS	SAMN18202654	SRX10260228	FD15518313	Illumina MiSeq	PAIRED	RANDOM PCR	VIRAL RNA	Severe acute respiratory syndrome coronavirus 2	Homo sapiens	ILLUMINA	2020-08-26	Qatar	Asia	287	12.6732	9	0.00438083	378967
SRR13879990	PRJNA707370	WGS	SAMN18202653	SRX10260227	FD17059333	Illumina MiSeq	PAIRED	RANDOM PCR	VIRAL RNA	Severe acute respiratory syndrome coronavirus 2	Homo sapiens	ILLUMINA	2020-08-29	Qatar	Asia	164	10.2836	6	0.00438083	307511
SRR13879991	PRJNA707370	WGS	SAMN18202652	SRX10260226	FD18231586	Illumina MiSeq	PAIRED	RANDOM PCR	VIRAL RNA	Severe acute respiratory syndrome coronavirus 2	Homo sapiens	ILLUMINA	2020-08-30	Qatar	Asia	389	141.83	104	0.520215	4241137
SRR13879992	PRJNA707370	WGS	SAMN18202651	SRX10260225	FD17059334	Illumina MiSeq	PAIRED	RANDOM PCR	VIRAL RNA	Severe acute respiratory syndrome coronavirus 2	Homo sapiens	ILLUMINA	2020-08-30	Qatar	Asia	375	45.4215	24	0.0800254	1358240
SRR13879993	PRJNA707370	WGS	SAMN18202650	SRX10260224	FD17059336	Illumina MiSeq	PAIRED	RANDOM PCR	VIRAL RNA	Severe acute respiratory syndrome coronavirus 2	Homo sapiens	ILLUMINA	2020-09-01	Qatar	Asia	536	117.398	83	0.436712	3510552
SRR13879994	PRJNA707370	WGS	SAMN18202649	SRX10260223	FD17059339	Illumina MiSeq	PAIRED	RANDOM PCR	VIRAL RNA	Severe acute respiratory syndrome coronavirus 2	Homo sapiens	ILLUMINA	2020-09-11	Qatar	Asia	233	14.0564	7	0.00538408	420329
SRR13879995	PRJNA707370	WGS	SAMN18202648	SRX10260222	FD17059338	Illumina MiSeq	PAIRED	RANDOM PCR	VIRAL RNA	Severe acute respiratory syndrome coronavirus 2	Homo sapiens	ILLUMINA	2020-09-11	Qatar	Asia	84	5.95168	2	0.00438083	177973
SRR13879996	PRJNA707370	WGS	SAMN18202647	SRX10260221	FD17059326	Illumina MiSeq	PAIRED	RANDOM PCR	VIRAL RNA	Severe acute respiratory syndrome coronavirus 2	Homo sapiens	ILLUMINA	2020-09-12	Qatar	Asia	264	186.86	156	0.729893	5587661
SRR13879997	PRJNA707370	WGS	SAMN18202646	SRX10260220	FD17059332	Illumina MiSeq	PAIRED	RANDOM PCR	VIRAL RNA	Severe acute respiratory syndrome coronavirus 2	Homo sapiens	ILLUMINA	2020-09-20	Qatar	Asia	40	2797.29	2513	0.95472	83647455
SRR13879998	PRJNA707370	WGS	SAMN18202645	SRX10260219	FD17059331	Illumina MiSeq	PAIRED	RANDOM PCR	VIRAL RNA	Severe acute respiratory syndrome coronavirus 2	Homo sapiens	ILLUMINA	2020-09-29	Qatar	Asia	343	26.3895	15	0.0500284	789126
SRR13879999	PRJNA707370	WGS	SAMN18202366	SRX10260218	FD18272685	Illumina MiSeq	PAIRED	RANDOM PCR	VIRAL RNA	Severe acute respiratory syndrome coronavirus 2	Homo sapiens	ILLUMINA	2020-04-24	Qatar	Asia	160	220.888	115	0.53824	6605208
SRR13880000	PRJNA707370	WGS	SAMN18202644	SRX10260217	FD17059340	Illumina MiSeq	PAIRED	RANDOM PCR	VIRAL RNA	Severe acute respiratory syndrome coronavirus 2	Homo sapiens	ILLUMINA	2020-10-12	Qatar	Asia	45	3.33435	0	0.00327726	99707
SRR13880001	PRJNA707370	WGS	SAMN18202643	SRX10260216	FD15540710	Illumina MiSeq	PAIRED	RANDOM PCR	VIRAL RNA	Severe acute respiratory syndrome coronavirus 2	Homo sapiens	ILLUMINA	2020-04-21	Qatar	Asia	152	9.41511	6	0.00538408	281540
SRR13880002	PRJNA707370	WGS	SAMN18202642	SRX10260215	FD15540711	Illumina MiSeq	PAIRED	RANDOM PCR	VIRAL RNA	Severe acute respiratory syndrome coronavirus 2	Homo sapiens	ILLUMINA	2020-04-22	Qatar	Asia	72	5.96398	0	0.0054844	178341
SRR13880003	PRJNA707370	WGS	SAMN18202641	SRX10260214	FD15540712	Illumina MiSeq	PAIRED	RANDOM PCR	VIRAL RNA	Severe acute respiratory syndrome coronavirus 2	Homo sapiens	ILLUMINA	2020-04-22	Qatar	Asia	32	322.121	251	0.879577	9632375
SRR13880004	PRJNA707370	WGS	SAMN18202640	SRX10260213	FD15540718	Illumina MiSeq	PAIRED	RANDOM PCR	VIRAL RNA	Severe acute respiratory syndrome coronavirus 2	Homo sapiens	ILLUMINA	2020-04-23	Qatar	Asia	29	1573.97	1337	0.958232	47066532
SRR13880005	PRJNA707370	WGS	SAMN18202639	SRX10260212	FD15540714	Illumina MiSeq	PAIRED	RANDOM PCR	VIRAL RNA	Severe acute respiratory syndrome coronavirus 2	Homo sapiens	ILLUMINA	2020-04-25	Qatar	Asia	325	21.2331	14	0.0113367	634933
SRR13880006	PRJNA707370	WGS	SAMN18202638	SRX10260211	FD15540713	Illumina MiSeq	PAIRED	RANDOM PCR	VIRAL RNA	Severe acute respiratory syndrome coronavirus 2	Homo sapiens	ILLUMINA	2020-04-25	Qatar	Asia	24	991.84	865	0.954921	29659006
SRR13880007	PRJNA707370	WGS	SAMN18202637	SRX10260210	FD15540716	Illumina MiSeq	PAIRED	RANDOM PCR	VIRAL RNA	Severe acute respiratory syndrome coronavirus 2	Homo sapiens	ILLUMINA	2020-04-26	Qatar	Asia	435	62.2175	50	0.173662	1860490
SRR13880008	PRJNA707370	WGS	SAMN18202636	SRX10260209	FD15540715	Illumina MiSeq	PAIRED	RANDOM PCR	VIRAL RNA	Severe acute respiratory syndrome coronavirus 2	Homo sapiens	ILLUMINA	2020-04-26	Qatar	Asia	262	104.837	90	0.43805	3134953
SRR13880009	PRJNA707370	WGS	SAMN18202635	SRX10260208	FD15540717	Illumina MiSeq	PAIRED	RANDOM PCR	VIRAL RNA	Severe acute respiratory syndrome coronavirus 2	Homo sapiens	ILLUMINA	2020-04-26	Qatar	Asia	29	772.044	650	0.946059	23086436
SRR13880010	PRJNA707370	WGS	SAMN18202365	SRX10260207	FD18272684	Illumina MiSeq	PAIRED	RANDOM PCR	VIRAL RNA	Severe acute respiratory syndrome coronavirus 2	Homo sapiens	ILLUMINA	2020-04-12	Qatar	Asia	41	945.997	689	0.946059	28288159
SRR13880012	PRJNA707370	WGS	SAMN18202634	SRX10260205	FD15540720	Illumina MiSeq	PAIRED	RANDOM PCR	VIRAL RNA	Severe acute respiratory syndrome coronavirus 2	Homo sapiens	ILLUMINA	2020-04-29	Qatar	Asia	29	2.78313	0	0.00438083	83224
SRR13880013	PRJNA707370	WGS	SAMN18202633	SRX10260204	FD15540722	Illumina MiSeq	PAIRED	RANDOM PCR	VIRAL RNA	Severe acute respiratory syndrome coronavirus 2	Homo sapiens	ILLUMINA	2020-04-30	Qatar	Asia	30	1561.19	1281	0.95559	46684317
SRR13880014	PRJNA707370	WGS	SAMN18202632	SRX10260203	FD15540604	Illumina MiSeq	PAIRED	RANDOM PCR	VIRAL RNA	Severe acute respiratory syndrome coronavirus 2	Homo sapiens	ILLUMINA	2020-05-02	Qatar	Asia	55	4.15112	2	0.00324382	124131
SRR13880015	PRJNA707370	WGS	SAMN18202631	SRX10260130	FD18254821	Illumina MiSeq	PAIRED	RANDOM PCR	VIRAL RNA	Severe acute respiratory syndrome coronavirus 2	Homo sapiens	ILLUMINA	2020-05-12	Qatar	Asia	29	790.33	632	0.949202	23633248
SRR13880016	PRJNA707370	WGS	SAMN18203116	SRX10260201	FD18189984	Illumina MiSeq	PAIRED	RANDOM PCR	VIRAL RNA	Severe acute respiratory syndrome coronavirus 2	Homo sapiens	ILLUMINA	2020-07-20	Qatar	Asia	31	1379.74	846	0.952848	41258276
SRR13880017	PRJNA707370	WGS	SAMN18203115	SRX10260200	FD18189983	Illumina MiSeq	PAIRED	RANDOM PCR	VIRAL RNA	Severe acute respiratory syndrome coronavirus 2	Homo sapiens	ILLUMINA	2020-07-20	Qatar	Asia	31	746.325	565	0.943718	22317364
SRR13880018	PRJNA707370	WGS	SAMN18202413	SRX10260199	FD18272736	Illumina MiSeq	PAIRED	RANDOM PCR	VIRAL RNA	Severe acute respiratory syndrome coronavirus 2	Homo sapiens	ILLUMINA	2020-05-08	Qatar	Asia	37	2272.01	1972	0.971073	67939826
SRR13880019	PRJNA707370	WGS	SAMN18203114	SRX10260198	FD18189982	Illumina MiSeq	PAIRED	RANDOM PCR	VIRAL RNA	Severe acute respiratory syndrome coronavirus 2	Homo sapiens	ILLUMINA	2020-07-17	Qatar	Asia	62	2.26807	1	0.00110357	67822
SRR13880020	PRJNA707370	WGS	SAMN18203113	SRX10260197	FD18189981	Illumina MiSeq	PAIRED	RANDOM PCR	VIRAL RNA	Severe acute respiratory syndrome coronavirus 2	Homo sapiens	ILLUMINA	2020-07-18	Qatar	Asia	101	287.398	185	0.746848	8594076
SRR13880021	PRJNA707370	WGS	SAMN18203112	SRX10260196	FD18189980	Illumina MiSeq	PAIRED	RANDOM PCR	VIRAL RNA	Severe acute respiratory syndrome coronavirus 2	Homo sapiens	ILLUMINA	2020-07-20	Qatar	Asia	336	76.6563	57	0.249507	2292254
SRR13880022	PRJNA707370	WGS	SAMN18203111	SRX10260195	FD17462456	Illumina MiSeq	PAIRED	RANDOM PCR	VIRAL RNA	Severe acute respiratory syndrome coronavirus 2	Homo sapiens	ILLUMINA	2020-08-18	Qatar	Asia	32	2961.92	2431	0.965121	88570330
SRR13880023	PRJNA707370	WGS	SAMN18203110	SRX10260194	FD17462455	Illumina MiSeq	PAIRED	RANDOM PCR	VIRAL RNA	Severe acute respiratory syndrome coronavirus 2	Homo sapiens	ILLUMINA	2020-08-08	Qatar	Asia	32	946.574	714	0.955188	28305414
SRR13880024	PRJNA707370	WGS	SAMN18203109	SRX10260193	FD17462454	Illumina MiSeq	PAIRED	RANDOM PCR	VIRAL RNA	Severe acute respiratory syndrome coronavirus 2	Homo sapiens	ILLUMINA	2020-08-17	Qatar	Asia	462	73.7032	46	0.1959	2203947
SRR13880025	PRJNA707370	WGS	SAMN18203108	SRX10260192	FD17462453	Illumina MiSeq	PAIRED	RANDOM PCR	VIRAL RNA	Severe acute respiratory syndrome coronavirus 2	Homo sapiens	ILLUMINA	2020-08-03	Qatar	Asia	46	1406.92	1012	0.962011	42071108
SRR13880026	PRJNA707370	WGS	SAMN18203107	SRX10260191	FD17462452	Illumina MiSeq	PAIRED	RANDOM PCR	VIRAL RNA	Severe acute respiratory syndrome coronavirus 2	Homo sapiens	ILLUMINA	2020-08-10	Qatar	Asia	32	1517.46	1122	0.961643	45376653
SRR13880027	PRJNA707370	WGS	SAMN18203106	SRX10260190	FD17462451	Illumina MiSeq	PAIRED	RANDOM PCR	VIRAL RNA	Severe acute respiratory syndrome coronavirus 2	Homo sapiens	ILLUMINA	2020-08-12	Qatar	Asia	26	2779.87	2280	0.965488	83126390
SRR13880028	PRJNA707370	WGS	SAMN18203105	SRX10260189	FD17462450	Illumina MiSeq	PAIRED	RANDOM PCR	VIRAL RNA	Severe acute respiratory syndrome coronavirus 2	Homo sapiens	ILLUMINA	2020-08-12	Qatar	Asia	27	1454.24	1091	0.959068	43486112
SRR13880029	PRJNA707370	WGS	SAMN18202412	SRX10260188	FD18272735	Illumina MiSeq	PAIRED	RANDOM PCR	VIRAL RNA	Severe acute respiratory syndrome coronavirus 2	Homo sapiens	ILLUMINA	2020-04-24	Qatar	Asia	24	1547.28	1280	0.964886	46268196
SRR13880030	PRJNA707370	WGS	SAMN18203104	SRX10260187	FD17462449	Illumina MiSeq	PAIRED	RANDOM PCR	VIRAL RNA	Severe acute respiratory syndrome coronavirus 2	Homo sapiens	ILLUMINA	2020-08-05	Qatar	Asia	25	1270.63	1021	0.961576	37995632
SRR13880031	PRJNA707370	WGS	SAMN18203103	SRX10260186	FD17462448	Illumina MiSeq	PAIRED	RANDOM PCR	VIRAL RNA	Severe acute respiratory syndrome coronavirus 2	Homo sapiens	ILLUMINA	2020-08-20	Qatar	Asia	28	3584.04	3183	0.967997	107173483
SRR13880032	PRJNA707370	WGS	SAMN18203102	SRX10260185	FD17462447	Illumina MiSeq	PAIRED	RANDOM PCR	VIRAL RNA	Severe acute respiratory syndrome coronavirus 2	Homo sapiens	ILLUMINA	2020-08-13	Qatar	Asia	30	2666.65	2294	0.968231	79740953
SRR13880033	PRJNA707370	WGS	SAMN18203101	SRX10260184	FD17462446	Illumina MiSeq	PAIRED	RANDOM PCR	VIRAL RNA	Severe acute respiratory syndrome coronavirus 2	Homo sapiens	ILLUMINA	2020-08-19	Qatar	Asia	29	1908.35	1378	0.96171	57065252
SRR13880034	PRJNA707370	WGS	SAMN18203100	SRX10260183	FD17462445	Illumina MiSeq	PAIRED	RANDOM PCR	VIRAL RNA	Severe acute respiratory syndrome coronavirus 2	Homo sapiens	ILLUMINA	2020-08-15	Qatar	Asia	32	2193.22	1773	0.964117	65583761
SRR13880035	PRJNA707370	WGS	SAMN18203099	SRX10260182	FD17462444	Illumina MiSeq	PAIRED	RANDOM PCR	VIRAL RNA	Severe acute respiratory syndrome coronavirus 2	Homo sapiens	ILLUMINA	2020-08-16	Qatar	Asia	37	1429.73	999	0.961475	42753328
SRR13880036	PRJNA707370	WGS	SAMN18203098	SRX10260181	FD17462443	Illumina MiSeq	PAIRED	RANDOM PCR	VIRAL RNA	Severe acute respiratory syndrome coronavirus 2	Homo sapiens	ILLUMINA	2020-08-14	Qatar	Asia	24	2397.88	2023	0.966492	71703920
SRR13880037	PRJNA707370	WGS	SAMN18203097	SRX10260180	FD17462442	Illumina MiSeq	PAIRED	RANDOM PCR	VIRAL RNA	Severe acute respiratory syndrome coronavirus 2	Homo sapiens	ILLUMINA	2020-08-15	Qatar	Asia	29	1549.18	1179	0.95268	46325201
SRR13880038	PRJNA707370	WGS	SAMN18203096	SRX10260179	FD17462441	Illumina MiSeq	PAIRED	RANDOM PCR	VIRAL RNA	Severe acute respiratory syndrome coronavirus 2	Homo sapiens	ILLUMINA	2020-08-15	Qatar	Asia	41	1680.2	1275	0.96482	50242920
SRR13880039	PRJNA707370	WGS	SAMN18203095	SRX10260178	FD17462440	Illumina MiSeq	PAIRED	RANDOM PCR	VIRAL RNA	Severe acute respiratory syndrome coronavirus 2	Homo sapiens	ILLUMINA	2020-08-22	Qatar	Asia	25	1219.78	727	0.958767	36475060
SRR13880040	PRJNA707370	WGS	SAMN18202411	SRX10260177	FD18272734	Illumina MiSeq	PAIRED	RANDOM PCR	VIRAL RNA	Severe acute respiratory syndrome coronavirus 2	Homo sapiens	ILLUMINA	2020-04-22	Qatar	Asia	86	1235.91	1011	0.96589	36957392
SRR13880041	PRJNA707370	WGS	SAMN18203094	SRX10260176	FD17462439	Illumina MiSeq	PAIRED	RANDOM PCR	VIRAL RNA	Severe acute respiratory syndrome coronavirus 2	Homo sapiens	ILLUMINA	2020-08-13	Qatar	Asia	33	2681.24	2218	0.964987	80177114
SRR13880042	PRJNA707370	WGS	SAMN18203093	SRX10260175	FD17462438	Illumina MiSeq	PAIRED	RANDOM PCR	VIRAL RNA	Severe acute respiratory syndrome coronavirus 2	Homo sapiens	ILLUMINA	2020-08-05	Qatar	Asia	402	121.748	71	0.392502	3640637
SRR13880043	PRJNA707370	WGS	SAMN18203092	SRX10260174	FD17462437	Illumina MiSeq	PAIRED	RANDOM PCR	VIRAL RNA	Severe acute respiratory syndrome coronavirus 2	Homo sapiens	ILLUMINA	2020-08-11	Qatar	Asia	37	2206.63	1733	0.965723	65984760
SRR13880044	PRJNA707370	WGS	SAMN18203091	SRX10260173	FD17462436	Illumina MiSeq	PAIRED	RANDOM PCR	VIRAL RNA	Severe acute respiratory syndrome coronavirus 2	Homo sapiens	ILLUMINA	2020-08-04	Qatar	Asia	33	1724.19	1238	0.959302	51558490
SRR13880045	PRJNA707370	WGS	SAMN18203090	SRX10260172	FD17462435	Illumina MiSeq	PAIRED	RANDOM PCR	VIRAL RNA	Severe acute respiratory syndrome coronavirus 2	Homo sapiens	ILLUMINA	2020-08-15	Qatar	Asia	34	965.725	550	0.949871	28878082
SRR13880046	PRJNA707370	WGS	SAMN18203089	SRX10260171	FD17462434	Illumina MiSeq	PAIRED	RANDOM PCR	VIRAL RNA	Severe acute respiratory syndrome coronavirus 2	Homo sapiens	ILLUMINA	2020-08-16	Qatar	Asia	39	1590.65	1282	0.963917	47565294
SRR13880047	PRJNA707370	WGS	SAMN18203088	SRX10260170	FD17462433	Illumina MiSeq	PAIRED	RANDOM PCR	VIRAL RNA	Severe acute respiratory syndrome coronavirus 2	Homo sapiens	ILLUMINA	2020-08-04	Qatar	Asia	35	2734.67	2112	0.966324	81774791
SRR13880048	PRJNA707370	WGS	SAMN18203087	SRX10260169	FD17462432	Illumina MiSeq	PAIRED	RANDOM PCR	VIRAL RNA	Severe acute respiratory syndrome coronavirus 2	Homo sapiens	ILLUMINA	2020-08-12	Qatar	Asia	24	3332.04	2977	0.970438	99638013
SRR13880049	PRJNA707370	WGS	SAMN18203086	SRX10260168	FD17462431	Illumina MiSeq	PAIRED	RANDOM PCR	VIRAL RNA	Severe acute respiratory syndrome coronavirus 2	Homo sapiens	ILLUMINA	2020-08-12	Qatar	Asia	34	2798.68	2407	0.967997	83688945
SRR13880050	PRJNA707370	WGS	SAMN18203085	SRX10260167	FD17462430	Illumina MiSeq	PAIRED	RANDOM PCR	VIRAL RNA	Severe acute respiratory syndrome coronavirus 2	Homo sapiens	ILLUMINA	2020-08-20	Qatar	Asia	34	3041.66	2643	0.962011	90954746
SRR13880051	PRJNA707370	WGS	SAMN18202410	SRX10260058	FD18272733	Illumina MiSeq	PAIRED	RANDOM PCR	VIRAL RNA	Severe acute respiratory syndrome coronavirus 2	Homo sapiens	ILLUMINA	2020-05-09	Qatar	Asia	134	467.153	376	0.884359	13969265
SRR13880052	PRJNA707370	WGS	SAMN18202856	SRX10260165	FD15506593	Illumina MiSeq	PAIRED	RANDOM PCR	VIRAL RNA	Severe acute respiratory syndrome coronavirus 2	Homo sapiens	ILLUMINA	2020-04-24	Qatar	Asia	30	872.987	669	0.948534	26104941
SRR13880053	PRJNA707370	WGS	SAMN18202855	SRX10260164	FD15506527	Illumina MiSeq	PAIRED	RANDOM PCR	VIRAL RNA	Severe acute respiratory syndrome coronavirus 2	Homo sapiens	ILLUMINA	2020-04-25	Qatar	Asia	39	464.307	385	0.927566	13884175
SRR13880054	PRJNA707370	WGS	SAMN18202387	SRX10260163	FD18272709	Illumina MiSeq	PAIRED	RANDOM PCR	VIRAL RNA	Severe acute respiratory syndrome coronavirus 2	Homo sapiens	ILLUMINA	2020-04-26	Qatar	Asia	33	1835.89	1498	0.968297	54898670
SRR13880055	PRJNA707370	WGS	SAMN18202854	SRX10260162	FD15506561	Illumina MiSeq	PAIRED	RANDOM PCR	VIRAL RNA	Severe acute respiratory syndrome coronavirus 2	Homo sapiens	ILLUMINA	2020-04-25	Qatar	Asia	15	3356.45	3086	0.96813	100367983
SRR13880056	PRJNA707370	WGS	SAMN18202853	SRX10260161	FD15506516	Illumina MiSeq	PAIRED	RANDOM PCR	VIRAL RNA	Severe acute respiratory syndrome coronavirus 2	Homo sapiens	ILLUMINA	2020-04-25	Qatar	Asia	33	845.525	641	0.945022	25283727
SRR13880057	PRJNA707370	WGS	SAMN18202852	SRX10260160	FD15506595	Illumina MiSeq	PAIRED	RANDOM PCR	VIRAL RNA	Severe acute respiratory syndrome coronavirus 2	Homo sapiens	ILLUMINA	2020-04-26	Qatar	Asia	29	2291.91	1809	0.96171	68534987
SRR13880058	PRJNA707370	WGS	SAMN18202851	SRX10260159	FD15506533	Illumina MiSeq	PAIRED	RANDOM PCR	VIRAL RNA	Severe acute respiratory syndrome coronavirus 2	Homo sapiens	ILLUMINA	2020-04-26	Qatar	Asia	20	2575.39	2189	0.961609	77011853
SRR13880059	PRJNA707370	WGS	SAMN18202850	SRX10260158	FD15506532	Illumina MiSeq	PAIRED	RANDOM PCR	VIRAL RNA	Severe acute respiratory syndrome coronavirus 2	Homo sapiens	ILLUMINA	2020-04-26	Qatar	Asia	27	1243.66	938	0.917099	37189208
SRR13880060	PRJNA707370	WGS	SAMN18202849	SRX10260157	FD15506596	Illumina MiSeq	PAIRED	RANDOM PCR	VIRAL RNA	Severe acute respiratory syndrome coronavirus 2	Homo sapiens	ILLUMINA	2020-04-26	Qatar	Asia	23	2712.97	2226	0.963148	81126025
SRR13880061	PRJNA707370	WGS	SAMN18202848	SRX10260156	FD15506559	Illumina MiSeq	PAIRED	RANDOM PCR	VIRAL RNA	Severe acute respiratory syndrome coronavirus 2	Homo sapiens	ILLUMINA	2020-04-26	Qatar	Asia	20	1785.9	1453	0.952547	53403657
SRR13880062	PRJNA707370	WGS	SAMN18202847	SRX10260155	FD15506592	Illumina MiSeq	PAIRED	RANDOM PCR	VIRAL RNA	Severe acute respiratory syndrome coronavirus 2	Homo sapiens	ILLUMINA	2020-04-26	Qatar	Asia	208	137.153	104	0.52376	4101273
SRR13880063	PRJNA707370	WGS	SAMN18202846	SRX10260154	FD15506586	Illumina MiSeq	PAIRED	RANDOM PCR	VIRAL RNA	Severe acute respiratory syndrome coronavirus 2	Homo sapiens	ILLUMINA	2020-04-26	Qatar	Asia	23	1706.36	1376	0.95462	51025306
SRR13880064	PRJNA707370	WGS	SAMN18202845	SRX10260153	FD15506536	Illumina MiSeq	PAIRED	RANDOM PCR	VIRAL RNA	Severe acute respiratory syndrome coronavirus 2	Homo sapiens	ILLUMINA	2020-04-26	Qatar	Asia	24	2422.31	2147	0.962278	72434403
SRR13880065	PRJNA707370	WGS	SAMN18202386	SRX10260152	FD18272708	Illumina MiSeq	PAIRED	RANDOM PCR	VIRAL RNA	Severe acute respiratory syndrome coronavirus 2	Homo sapiens	ILLUMINA	2020-04-26	Qatar	Asia	71	772.851	621	0.952914	23110567
SRR13880066	PRJNA707370	WGS	SAMN18202401	SRX10260783	FD18272723	Illumina MiSeq	PAIRED	RANDOM PCR	VIRAL RNA	Severe acute respiratory syndrome coronavirus 2	Homo sapiens	ILLUMINA	2020-04-23	Qatar	Asia	184	264.733	175	0.674046	7916308
SRR13880067	PRJNA707370	WGS	SAMN18202994	SRX10260782	FD17571303	Illumina MiSeq	PAIRED	RANDOM PCR	VIRAL RNA	Severe acute respiratory syndrome coronavirus 2	Homo sapiens	ILLUMINA	2020-12-29	Qatar	Asia	56	325.159	267	0.864194	9723234
SRR13880068	PRJNA707370	WGS	SAMN18202993	SRX10260781	FD17571305	Illumina MiSeq	PAIRED	RANDOM PCR	VIRAL RNA	Severe acute respiratory syndrome coronavirus 2	Homo sapiens	ILLUMINA	2020-12-29	Qatar	Asia	69	284.334	256	0.835602	8502430
SRR13880069	PRJNA707370	WGS	SAMN18202992	SRX10260780	FD17571319	Illumina MiSeq	PAIRED	RANDOM PCR	VIRAL RNA	Severe acute respiratory syndrome coronavirus 2	Homo sapiens	ILLUMINA	2020-12-29	Qatar	Asia	53	696.323	593	0.925258	20822145
SRR13880070	PRJNA707370	WGS	SAMN18202991	SRX10260779	FD17571317	Illumina MiSeq	PAIRED	RANDOM PCR	VIRAL RNA	Severe acute respiratory syndrome coronavirus 2	Homo sapiens	ILLUMINA	2020-12-29	Qatar	Asia	47	497.815	432	0.91225	14886161
SRR13880071	PRJNA707370	WGS	SAMN18202990	SRX10260778	FD17571315	Illumina MiSeq	PAIRED	RANDOM PCR	VIRAL RNA	Severe acute respiratory syndrome coronavirus 2	Homo sapiens	ILLUMINA	2020-12-29	Qatar	Asia	85	246.848	225	0.874762	7381490
SRR13880072	PRJNA707370	WGS	SAMN18202989	SRX10260777	FD17571352	Illumina MiSeq	PAIRED	RANDOM PCR	VIRAL RNA	Severe acute respiratory syndrome coronavirus 2	Homo sapiens	ILLUMINA	2020-12-29	Qatar	Asia	64	303.17	255	0.846504	9065699
SRR13880073	PRJNA707370	WGS	SAMN18202988	SRX10260776	FD17571353	Illumina MiSeq	PAIRED	RANDOM PCR	VIRAL RNA	Severe acute respiratory syndrome coronavirus 2	Homo sapiens	ILLUMINA	2020-12-29	Qatar	Asia	113	208.914	178	0.761596	6247144
SRR13880074	PRJNA707370	WGS	SAMN18202987	SRX10260704	FD17571350	Illumina MiSeq	PAIRED	RANDOM PCR	VIRAL RNA	Severe acute respiratory syndrome coronavirus 2	Homo sapiens	ILLUMINA	2020-12-29	Qatar	Asia	66	383.659	314	0.903822	11472541
SRR13880075	PRJNA707370	WGS	SAMN18203214	SRX10260774	FD18193828	Illumina MiSeq	PAIRED	RANDOM PCR	VIRAL RNA	Severe acute respiratory syndrome coronavirus 2	Homo sapiens	ILLUMINA	2020-06-16	Qatar	Asia	39	748.776	595	0.950038	22390644
SRR13880076	PRJNA707370	WGS	SAMN18203213	SRX10260773	FD18193827	Illumina MiSeq	PAIRED	RANDOM PCR	VIRAL RNA	Severe acute respiratory syndrome coronavirus 2	Homo sapiens	ILLUMINA	2020-06-02	Qatar	Asia	31	480.448	385	0.940441	14366822
SRR13880077	PRJNA707370	WGS	SAMN18203212	SRX10260772	FD18193826	Illumina MiSeq	PAIRED	RANDOM PCR	VIRAL RNA	Severe acute respiratory syndrome coronavirus 2	Homo sapiens	ILLUMINA	2020-06-23	Qatar	Asia	127	161.135	128	0.65047	4818423
SRR13880078	PRJNA707370	WGS	SAMN18203211	SRX10260771	FD18193825	Illumina MiSeq	PAIRED	RANDOM PCR	VIRAL RNA	Severe acute respiratory syndrome coronavirus 2	Homo sapiens	ILLUMINA	2020-06-02	Qatar	Asia	64	241.018	193	0.809685	7207176
SRR13880079	PRJNA707370	WGS	SAMN18203210	SRX10260770	FD18193824	Illumina MiSeq	PAIRED	RANDOM PCR	VIRAL RNA	Severe acute respiratory syndrome coronavirus 2	Homo sapiens	ILLUMINA	2020-06-13	Qatar	Asia	51	319.295	259	0.855499	9547877
SRR13880080	PRJNA707370	WGS	SAMN18203209	SRX10260769	FD18193823	Illumina MiSeq	PAIRED	RANDOM PCR	VIRAL RNA	Severe acute respiratory syndrome coronavirus 2	Homo sapiens	ILLUMINA	2020-06-03	Qatar	Asia	32	828.575	626	0.952112	24776874
SRR13880081	PRJNA707370	WGS	SAMN18203208	SRX10260768	FD18193822	Illumina MiSeq	PAIRED	RANDOM PCR	VIRAL RNA	Severe acute respiratory syndrome coronavirus 2	Homo sapiens	ILLUMINA	2020-06-13	Qatar	Asia	41	746.585	480	0.93907	22325144
SRR13880082	PRJNA707370	WGS	SAMN18203207	SRX10260767	FD18190075	Illumina MiSeq	PAIRED	RANDOM PCR	VIRAL RNA	Severe acute respiratory syndrome coronavirus 2	Homo sapiens	ILLUMINA	2020-07-16	Qatar	Asia	27	1372.27	1067	0.953583	41035056
SRR13880083	PRJNA707370	WGS	SAMN18203206	SRX10260766	FD18190074	Illumina MiSeq	PAIRED	RANDOM PCR	VIRAL RNA	Severe acute respiratory syndrome coronavirus 2	Homo sapiens	ILLUMINA	2020-07-09	Qatar	Asia	33	1519.85	1223	0.962679	45447948
SRR13880084	PRJNA707370	WGS	SAMN18203205	SRX10260765	FD18190073	Illumina MiSeq	PAIRED	RANDOM PCR	VIRAL RNA	Severe acute respiratory syndrome coronavirus 2	Homo sapiens	ILLUMINA	2020-07-02	Qatar	Asia	24	754.273	390	0.898806	22555024
SRR13880085	PRJNA707370	WGS	SAMN18202422	SRX10260764	FD18272746	Illumina MiSeq	PAIRED	RANDOM PCR	VIRAL RNA	Severe acute respiratory syndrome coronavirus 2	Homo sapiens	ILLUMINA	2020-05-07	Qatar	Asia	196	128.45	87	0.463164	3841026
SRR13880086	PRJNA707370	WGS	SAMN18203204	SRX10260763	FD18190072	Illumina MiSeq	PAIRED	RANDOM PCR	VIRAL RNA	Severe acute respiratory syndrome coronavirus 2	Homo sapiens	ILLUMINA	2020-07-01	Qatar	Asia	28	598.811	496	0.937163	17906252
SRR13880087	PRJNA707370	WGS	SAMN18203203	SRX10260762	FD18190071	Illumina MiSeq	PAIRED	RANDOM PCR	VIRAL RNA	Severe acute respiratory syndrome coronavirus 2	Homo sapiens	ILLUMINA	2020-07-07	Qatar	Asia	29	1396.01	1131	0.964385	41744941
SRR13880088	PRJNA707370	WGS	SAMN18203202	SRX10260761	FD18190070	Illumina MiSeq	PAIRED	RANDOM PCR	VIRAL RNA	Severe acute respiratory syndrome coronavirus 2	Homo sapiens	ILLUMINA	2020-07-10	Qatar	Asia	32	1732.17	1400	0.966492	51797123
SRR13880089	PRJNA707370	WGS	SAMN18203201	SRX10260760	FD18190069	Illumina MiSeq	PAIRED	RANDOM PCR	VIRAL RNA	Severe acute respiratory syndrome coronavirus 2	Homo sapiens	ILLUMINA	2020-07-04	Qatar	Asia	42	834.453	529	0.947664	24952637
SRR13880090	PRJNA707370	WGS	SAMN18203200	SRX10260759	FD18190068	Illumina MiSeq	PAIRED	RANDOM PCR	VIRAL RNA	Severe acute respiratory syndrome coronavirus 2	Homo sapiens	ILLUMINA	2020-07-01	Qatar	Asia	22	1234.57	1026	0.959135	36917200
SRR13880091	PRJNA707370	WGS	SAMN18203199	SRX10260758	FD18190067	Illumina MiSeq	PAIRED	RANDOM PCR	VIRAL RNA	Severe acute respiratory syndrome coronavirus 2	Homo sapiens	ILLUMINA	2020-07-17	Qatar	Asia	24	3447.47	2865	0.976892	103089720
SRR13880092	PRJNA707370	WGS	SAMN18203198	SRX10260757	FD18190066	Illumina MiSeq	PAIRED	RANDOM PCR	VIRAL RNA	Severe acute respiratory syndrome coronavirus 2	Homo sapiens	ILLUMINA	2020-07-03	Qatar	Asia	27	1798.08	1337	0.964318	53767853
SRR13880093	PRJNA707370	WGS	SAMN18203197	SRX10260756	FD18190065	Illumina MiSeq	PAIRED	RANDOM PCR	VIRAL RNA	Severe acute respiratory syndrome coronavirus 2	Homo sapiens	ILLUMINA	2020-07-04	Qatar	Asia	24	1660.27	999	0.963515	49647031
SRR13880094	PRJNA707370	WGS	SAMN18203196	SRX10260755	FD18190064	Illumina MiSeq	PAIRED	RANDOM PCR	VIRAL RNA	Severe acute respiratory syndrome coronavirus 2	Homo sapiens	ILLUMINA	2020-07-02	Qatar	Asia	364	46.5205	21	0.103535	1391104
SRR13880095	PRJNA707370	WGS	SAMN18203195	SRX10260754	FD18190063	Illumina MiSeq	PAIRED	RANDOM PCR	VIRAL RNA	Severe acute respiratory syndrome coronavirus 2	Homo sapiens	ILLUMINA	2020-07-07	Qatar	Asia	43	566.9	421	0.940441	16952004
SRR13880096	PRJNA707370	WGS	SAMN18202421	SRX10260753	FD18272745	Illumina MiSeq	PAIRED	RANDOM PCR	VIRAL RNA	Severe acute respiratory syndrome coronavirus 2	Homo sapiens	ILLUMINA	2020-05-07	Qatar	Asia	72	484.202	219	0.785774	14479101
SRR13880097	PRJNA707370	WGS	SAMN18203194	SRX10260752	FD18190062	Illumina MiSeq	PAIRED	RANDOM PCR	VIRAL RNA	Severe acute respiratory syndrome coronavirus 2	Homo sapiens	ILLUMINA	2020-07-07	Qatar	Asia	29	1358.67	973	0.955991	40628409
SRR13880098	PRJNA707370	WGS	SAMN18203193	SRX10260751	FD18190061	Illumina MiSeq	PAIRED	RANDOM PCR	VIRAL RNA	Severe acute respiratory syndrome coronavirus 2	Homo sapiens	ILLUMINA	2020-07-15	Qatar	Asia	306	46.56	16	0.105107	1392284
SRR13880099	PRJNA707370	WGS	SAMN18203192	SRX10260750	FD18190060	Illumina MiSeq	PAIRED	RANDOM PCR	VIRAL RNA	Severe acute respiratory syndrome coronavirus 2	Homo sapiens	ILLUMINA	2020-07-15	Qatar	Asia	40	662.309	547	0.952312	19805022
SRR13880100	PRJNA707370	WGS	SAMN18203191	SRX10260749	FD18190059	Illumina MiSeq	PAIRED	RANDOM PCR	VIRAL RNA	Severe acute respiratory syndrome coronavirus 2	Homo sapiens	ILLUMINA	2020-07-19	Qatar	Asia	28	1292.75	1082	0.95967	38657177
SRR13880101	PRJNA707370	WGS	SAMN18203190	SRX10260748	FD18190058	Illumina MiSeq	PAIRED	RANDOM PCR	VIRAL RNA	Severe acute respiratory syndrome coronavirus 2	Homo sapiens	ILLUMINA	2020-07-04	Qatar	Asia	30	2342.77	1927	0.970806	70055877
SRR13880102	PRJNA707370	WGS	SAMN18203189	SRX10260747	FD18190057	Illumina MiSeq	PAIRED	RANDOM PCR	VIRAL RNA	Severe acute respiratory syndrome coronavirus 2	Homo sapiens	ILLUMINA	2020-07-05	Qatar	Asia	25	1632.56	1221	0.962579	48818435
SRR13880103	PRJNA707370	WGS	SAMN18203188	SRX10260746	FD18190056	Illumina MiSeq	PAIRED	RANDOM PCR	VIRAL RNA	Severe acute respiratory syndrome coronavirus 2	Homo sapiens	ILLUMINA	2020-07-05	Qatar	Asia	31	1154.18	974	0.959904	34513405
SRR13880104	PRJNA707370	WGS	SAMN18203187	SRX10260745	FD18190055	Illumina MiSeq	PAIRED	RANDOM PCR	VIRAL RNA	Severe acute respiratory syndrome coronavirus 2	Homo sapiens	ILLUMINA	2020-07-05	Qatar	Asia	28	2519.92	1930	0.969468	75353190
SRR13880105	PRJNA707370	WGS	SAMN18203186	SRX10260744	FD18190054	Illumina MiSeq	PAIRED	RANDOM PCR	VIRAL RNA	Severe acute respiratory syndrome coronavirus 2	Homo sapiens	ILLUMINA	2020-07-02	Qatar	Asia	36	1014.8	674	0.95141	30345573
SRR13880106	PRJNA707370	WGS	SAMN18203185	SRX10260743	FD18190053	Illumina MiSeq	PAIRED	RANDOM PCR	VIRAL RNA	Severe acute respiratory syndrome coronavirus 2	Homo sapiens	ILLUMINA	2020-07-07	Qatar	Asia	28	1511.28	1211	0.961676	45191822
SRR13880107	PRJNA707370	WGS	SAMN18202420	SRX10260742	FD18272744	Illumina MiSeq	PAIRED	RANDOM PCR	VIRAL RNA	Severe acute respiratory syndrome coronavirus 2	Homo sapiens	ILLUMINA	2020-05-07	Qatar	Asia	164	260.743	211	0.806976	7797008
SRR13880108	PRJNA707370	WGS	SAMN18203184	SRX10260741	FD18190052	Illumina MiSeq	PAIRED	RANDOM PCR	VIRAL RNA	Severe acute respiratory syndrome coronavirus 2	Homo sapiens	ILLUMINA	2020-07-05	Qatar	Asia	73	275.314	220	0.85453	8232709
SRR13880109	PRJNA707370	WGS	SAMN18203183	SRX10260740	FD18190051	Illumina MiSeq	PAIRED	RANDOM PCR	VIRAL RNA	Severe acute respiratory syndrome coronavirus 2	Homo sapiens	ILLUMINA	2020-07-10	Qatar	Asia	81	2312.71	1617	0.961275	69156982
SRR13880110	PRJNA707370	WGS	SAMN18202534	SRX10260739	FD15672845	Illumina MiSeq	PAIRED	RANDOM PCR	VIRAL RNA	Severe acute respiratory syndrome coronavirus 2	Homo sapiens	ILLUMINA	2020-05-21	Qatar	Asia	321	142.995	36	0.229041	4275977
SRR13880111	PRJNA707370	WGS	SAMN18203182	SRX10260596	FD18190050	Illumina MiSeq	PAIRED	RANDOM PCR	VIRAL RNA	Severe acute respiratory syndrome coronavirus 2	Homo sapiens	ILLUMINA	2020-07-10	Qatar	Asia	25	2645.81	2028	0.968799	79117658
SRR13880112	PRJNA707370	WGS	SAMN18202533	SRX10260738	FD15672841	Illumina MiSeq	PAIRED	RANDOM PCR	VIRAL RNA	Severe acute respiratory syndrome coronavirus 2	Homo sapiens	ILLUMINA	2020-05-21	Qatar	Asia	106	328.044	8	0.334415	9809494
SRR13880113	PRJNA707370	WGS	SAMN18202532	SRX10260737	FD15653278	Illumina MiSeq	PAIRED	RANDOM PCR	VIRAL RNA	Severe acute respiratory syndrome coronavirus 2	Homo sapiens	ILLUMINA	2020-05-21	Qatar	Asia	231	96.6635	28	0.262281	2890530
SRR13880114	PRJNA707370	WGS	SAMN18202531	SRX10260736	FD15653243	Illumina MiSeq	PAIRED	RANDOM PCR	VIRAL RNA	Severe acute respiratory syndrome coronavirus 2	Homo sapiens	ILLUMINA	2020-05-20	Qatar	Asia	308	71.3453	22	0.195967	2133440
SRR13880115	PRJNA707370	WGS	SAMN18202530	SRX10260735	FD15653230	Illumina MiSeq	PAIRED	RANDOM PCR	VIRAL RNA	Severe acute respiratory syndrome coronavirus 2	Homo sapiens	ILLUMINA	2020-05-21	Qatar	Asia	365	169.346	40	0.347758	5063953
SRR13880116	PRJNA707370	WGS	SAMN18202529	SRX10260734	FD15652596	Illumina MiSeq	PAIRED	RANDOM PCR	VIRAL RNA	Severe acute respiratory syndrome coronavirus 2	Homo sapiens	ILLUMINA	2020-05-23	Qatar	Asia	286	37.1384	10	0.0908939	1110550
SRR13880117	PRJNA707370	WGS	SAMN18202528	SRX10260733	FD15652594	Illumina MiSeq	PAIRED	RANDOM PCR	VIRAL RNA	Severe acute respiratory syndrome coronavirus 2	Homo sapiens	ILLUMINA	2020-05-23	Qatar	Asia	329	201.3	25	0.221215	6019478
SRR13880118	PRJNA707370	WGS	SAMN18202527	SRX10260732	FD15651569	Illumina MiSeq	PAIRED	RANDOM PCR	VIRAL RNA	Severe acute respiratory syndrome coronavirus 2	Homo sapiens	ILLUMINA	2020-05-19	Qatar	Asia	271	159.222	22	0.286827	4761219
SRR13880119	PRJNA707370	WGS	SAMN18202526	SRX10260731	FD15651516	Illumina MiSeq	PAIRED	RANDOM PCR	VIRAL RNA	Severe acute respiratory syndrome coronavirus 2	Homo sapiens	ILLUMINA	2020-05-03	Qatar	Asia	136	21.5423	3	0.0392268	644180
SRR13880120	PRJNA707370	WGS	SAMN18202525	SRX10260730	FD15651515	Illumina MiSeq	PAIRED	RANDOM PCR	VIRAL RNA	Severe acute respiratory syndrome coronavirus 2	Homo sapiens	ILLUMINA	2020-05-03	Qatar	Asia	453	49.8334	20	0.0734709	1490169
SRR13880121	PRJNA707370	WGS	SAMN18202354	SRX10260729	FD18270878	Illumina MiSeq	PAIRED	RANDOM PCR	VIRAL RNA	Severe acute respiratory syndrome coronavirus 2	Homo sapiens	ILLUMINA	2020-05-05	Qatar	Asia	125	781.347	645	0.936026	23364628
SRR13880122	PRJNA707370	WGS	SAMN18202524	SRX10260728	FD15651354	Illumina MiSeq	PAIRED	RANDOM PCR	VIRAL RNA	Severe acute respiratory syndrome coronavirus 2	Homo sapiens	ILLUMINA	2020-05-02	Qatar	Asia	344	144.976	14	0.105642	4335203
SRR13880123	PRJNA707370	WGS	SAMN18202523	SRX10260727	FD15651341	Illumina MiSeq	PAIRED	RANDOM PCR	VIRAL RNA	Severe acute respiratory syndrome coronavirus 2	Homo sapiens	ILLUMINA	2020-05-02	Qatar	Asia	365	74.748	16	0.151055	2235190
SRR13880124	PRJNA707370	WGS	SAMN18202522	SRX10260726	FD15651333	Illumina MiSeq	PAIRED	RANDOM PCR	VIRAL RNA	Severe acute respiratory syndrome coronavirus 2	Homo sapiens	ILLUMINA	2020-05-18	Qatar	Asia	287	31.9532	14	0.0903923	955496
SRR13880125	PRJNA707370	WGS	SAMN18202521	SRX10260725	FD15651331	Illumina MiSeq	PAIRED	RANDOM PCR	VIRAL RNA	Severe acute respiratory syndrome coronavirus 2	Homo sapiens	ILLUMINA	2020-05-19	Qatar	Asia	400	113.158	40	0.294786	3383762
SRR13880126	PRJNA707370	WGS	SAMN18202520	SRX10260724	FD15651317	Illumina MiSeq	PAIRED	RANDOM PCR	VIRAL RNA	Severe acute respiratory syndrome coronavirus 2	Homo sapiens	ILLUMINA	2020-05-04	Qatar	Asia	260	607.469	118	0.524462	18165132
SRR13880127	PRJNA707370	WGS	SAMN18202519	SRX10260723	FD15651304	Illumina MiSeq	PAIRED	RANDOM PCR	VIRAL RNA	Severe acute respiratory syndrome coronavirus 2	Homo sapiens	ILLUMINA	2020-05-02	Qatar	Asia	305	124.65	79	0.416079	3727416
SRR13880128	PRJNA707370	WGS	SAMN18202518	SRX10260722	FD15650635	Illumina MiSeq	PAIRED	RANDOM PCR	VIRAL RNA	Severe acute respiratory syndrome coronavirus 2	Homo sapiens	ILLUMINA	2020-05-18	Qatar	Asia	268	265.166	22	0.258636	7929262
SRR13880129	PRJNA707370	WGS	SAMN18202517	SRX10260721	FD15650061	Illumina MiSeq	PAIRED	RANDOM PCR	VIRAL RNA	Severe acute respiratory syndrome coronavirus 2	Homo sapiens	ILLUMINA	2020-05-23	Qatar	Asia	158	353.105	143	0.546668	10558884
SRR13880130	PRJNA707370	WGS	SAMN18202516	SRX10260720	FD15649738	Illumina MiSeq	PAIRED	RANDOM PCR	VIRAL RNA	Severe acute respiratory syndrome coronavirus 2	Homo sapiens	ILLUMINA	2020-05-22	Qatar	Asia	249	176.079	79	0.421864	5265299
SRR13880131	PRJNA707370	WGS	SAMN18202515	SRX10260719	FD15649726	Illumina MiSeq	PAIRED	RANDOM PCR	VIRAL RNA	Severe acute respiratory syndrome coronavirus 2	Homo sapiens	ILLUMINA	2020-05-22	Qatar	Asia	302	154.885	53	0.289436	4631522
SRR13880132	PRJNA707370	WGS	SAMN18202353	SRX10260718	FD18270876	Illumina MiSeq	PAIRED	RANDOM PCR	VIRAL RNA	Severe acute respiratory syndrome coronavirus 2	Homo sapiens	ILLUMINA	2020-05-05	Qatar	Asia	146	81.4578	8	0.179347	2435833
SRR13880133	PRJNA707370	WGS	SAMN18202514	SRX10260717	FD15649701	Illumina MiSeq	PAIRED	RANDOM PCR	VIRAL RNA	Severe acute respiratory syndrome coronavirus 2	Homo sapiens	ILLUMINA	2020-05-22	Qatar	Asia	124	889.622	343	0.78554	26602374
SRR13880134	PRJNA707370	WGS	SAMN18202513	SRX10260716	FD15648575	Illumina MiSeq	PAIRED	RANDOM PCR	VIRAL RNA	Severe acute respiratory syndrome coronavirus 2	Homo sapiens	ILLUMINA	2020-05-21	Qatar	Asia	143	689.563	349	0.727452	20619993
SRR13880135	PRJNA707370	WGS	SAMN18202512	SRX10260715	FD15648572	Illumina MiSeq	PAIRED	RANDOM PCR	VIRAL RNA	Severe acute respiratory syndrome coronavirus 2	Homo sapiens	ILLUMINA	2020-05-21	Qatar	Asia	495	105.328	35	0.227837	3149610
SRR13880136	PRJNA707370	WGS	SAMN18202511	SRX10260714	FD15645979	Illumina MiSeq	PAIRED	RANDOM PCR	VIRAL RNA	Severe acute respiratory syndrome coronavirus 2	Homo sapiens	ILLUMINA	2020-05-21	Qatar	Asia	92	121.316	2	0.219978	3627712
SRR13880137	PRJNA707370	WGS	SAMN18202510	SRX10260713	FD15645974	Illumina MiSeq	PAIRED	RANDOM PCR	VIRAL RNA	Severe acute respiratory syndrome coronavirus 2	Homo sapiens	ILLUMINA	2020-05-22	Qatar	Asia	386	85.6121	22	0.190683	2560060
SRR13880138	PRJNA707370	WGS	SAMN18202509	SRX10260712	FD15645971	Illumina MiSeq	PAIRED	RANDOM PCR	VIRAL RNA	Severe acute respiratory syndrome coronavirus 2	Homo sapiens	ILLUMINA	2020-05-22	Qatar	Asia	464	68.1973	20	0.159549	2039303
SRR13880139	PRJNA707370	WGS	SAMN18202508	SRX10260711	FD15645945	Illumina MiSeq	PAIRED	RANDOM PCR	VIRAL RNA	Severe acute respiratory syndrome coronavirus 2	Homo sapiens	ILLUMINA	2020-05-21	Qatar	Asia	315	106.84	37	0.203859	3194844
SRR13880140	PRJNA707370	WGS	SAMN18202507	SRX10260710	FD15617972	Illumina MiSeq	PAIRED	RANDOM PCR	VIRAL RNA	Severe acute respiratory syndrome coronavirus 2	Homo sapiens	ILLUMINA	2020-04-23	Qatar	Asia	265	176.794	127	0.637127	5286662
SRR13880141	PRJNA707370	WGS	SAMN18202506	SRX10260709	FD15617970	Illumina MiSeq	PAIRED	RANDOM PCR	VIRAL RNA	Severe acute respiratory syndrome coronavirus 2	Homo sapiens	ILLUMINA	2020-04-23	Qatar	Asia	521	74.624	35	0.162492	2231482
SRR13880142	PRJNA707370	WGS	SAMN18202505	SRX10260708	FD15617969	Illumina MiSeq	PAIRED	RANDOM PCR	VIRAL RNA	Severe acute respiratory syndrome coronavirus 2	Homo sapiens	ILLUMINA	2020-04-25	Qatar	Asia	534	147.556	70	0.366686	4412377
SRR13880143	PRJNA707370	WGS	SAMN18202352	SRX10260707	FD18270856	Illumina MiSeq	PAIRED	RANDOM PCR	VIRAL RNA	Severe acute respiratory syndrome coronavirus 2	Homo sapiens	ILLUMINA	2020-05-05	Qatar	Asia	22	1700.05	1430	0.968197	50836743
SRR13880144	PRJNA707370	WGS	SAMN18202504	SRX10260706	FD15617968	Illumina MiSeq	PAIRED	RANDOM PCR	VIRAL RNA	Severe acute respiratory syndrome coronavirus 2	Homo sapiens	ILLUMINA	2020-04-25	Qatar	Asia	89	329.077	250	0.828646	9840389
SRR13880145	PRJNA707370	WGS	SAMN18202503	SRX10260705	FD15617967	Illumina MiSeq	PAIRED	RANDOM PCR	VIRAL RNA	Severe acute respiratory syndrome coronavirus 2	Homo sapiens	ILLUMINA	2020-04-25	Qatar	Asia	448	194.035	92	0.474768	5802219
SRR13880146	PRJNA707370	WGS	SAMN18202502	SRX10260632	FD15617966	Illumina MiSeq	PAIRED	RANDOM PCR	VIRAL RNA	Severe acute respiratory syndrome coronavirus 2	Homo sapiens	ILLUMINA	2020-04-25	Qatar	Asia	30	808.409	602	0.922249	24173843
SRR13880147	PRJNA707370	WGS	SAMN18202986	SRX10260703	FD17571320	Illumina MiSeq	PAIRED	RANDOM PCR	VIRAL RNA	Severe acute respiratory syndrome coronavirus 2	Homo sapiens	ILLUMINA	2020-12-29	Qatar	Asia	44	646.74	565	0.939371	19339470
SRR13880148	PRJNA707370	WGS	SAMN18202985	SRX10260702	FD17571322	Illumina MiSeq	PAIRED	RANDOM PCR	VIRAL RNA	Severe acute respiratory syndrome coronavirus 2	Homo sapiens	ILLUMINA	2020-12-29	Qatar	Asia	45	497.221	454	0.918971	14868413
SRR13880149	PRJNA707370	WGS	SAMN18202400	SRX10260701	FD18272722	Illumina MiSeq	PAIRED	RANDOM PCR	VIRAL RNA	Severe acute respiratory syndrome coronavirus 2	Homo sapiens	ILLUMINA	2020-05-09	Qatar	Asia	33	750.278	621	0.943384	22435551
SRR13880150	PRJNA707370	WGS	SAMN18202984	SRX10260700	FD17571337	Illumina MiSeq	PAIRED	RANDOM PCR	VIRAL RNA	Severe acute respiratory syndrome coronavirus 2	Homo sapiens	ILLUMINA	2020-12-29	Qatar	Asia	42	478.203	398	0.912952	14299709
SRR13880151	PRJNA707370	WGS	SAMN18202983	SRX10260699	FD17571324	Illumina MiSeq	PAIRED	RANDOM PCR	VIRAL RNA	Severe acute respiratory syndrome coronavirus 2	Homo sapiens	ILLUMINA	2020-12-29	Qatar	Asia	53	443.273	399	0.902217	13255195
SRR13880152	PRJNA707370	WGS	SAMN18202982	SRX10260698	FD17571351	Illumina MiSeq	PAIRED	RANDOM PCR	VIRAL RNA	Severe acute respiratory syndrome coronavirus 2	Homo sapiens	ILLUMINA	2020-12-29	Qatar	Asia	54	449.694	400	0.926027	13447204
SRR13880153	PRJNA707370	WGS	SAMN18202981	SRX10260697	FD17571332	Illumina MiSeq	PAIRED	RANDOM PCR	VIRAL RNA	Severe acute respiratory syndrome coronavirus 2	Homo sapiens	ILLUMINA	2020-12-29	Qatar	Asia	44	545.708	477	0.924857	16318309
SRR13880154	PRJNA707370	WGS	SAMN18202980	SRX10260696	FD17571358	Illumina MiSeq	PAIRED	RANDOM PCR	VIRAL RNA	Severe acute respiratory syndrome coronavirus 2	Homo sapiens	ILLUMINA	2020-12-29	Qatar	Asia	69	262.159	224	0.833261	7839333
SRR13880155	PRJNA707370	WGS	SAMN18202979	SRX10260695	FD17571326	Illumina MiSeq	PAIRED	RANDOM PCR	VIRAL RNA	Severe acute respiratory syndrome coronavirus 2	Homo sapiens	ILLUMINA	2020-12-29	Qatar	Asia	44	418.806	378	0.91128	12523547
SRR13880156	PRJNA707370	WGS	SAMN18202978	SRX10260694	FD17571321	Illumina MiSeq	PAIRED	RANDOM PCR	VIRAL RNA	Severe acute respiratory syndrome coronavirus 2	Homo sapiens	ILLUMINA	2020-12-29	Qatar	Asia	54	382.526	328	0.895964	11438675
SRR13880157	PRJNA707370	WGS	SAMN18202977	SRX10260693	FD17571343	Illumina MiSeq	PAIRED	RANDOM PCR	VIRAL RNA	Severe acute respiratory syndrome coronavirus 2	Homo sapiens	ILLUMINA	2020-12-29	Qatar	Asia	49	677.882	547	0.923519	20270704
SRR13880158	PRJNA707370	WGS	SAMN18202976	SRX10260692	FD17571333	Illumina MiSeq	PAIRED	RANDOM PCR	VIRAL RNA	Severe acute respiratory syndrome coronavirus 2	Homo sapiens	ILLUMINA	2020-12-29	Qatar	Asia	52	889.154	790	0.950306	26588374
SRR13880159	PRJNA707370	WGS	SAMN18202975	SRX10260691	FD17571347	Illumina MiSeq	PAIRED	RANDOM PCR	VIRAL RNA	Severe acute respiratory syndrome coronavirus 2	Homo sapiens	ILLUMINA	2020-12-29	Qatar	Asia	65	378.258	322	0.895964	11311053
SRR13880160	PRJNA707370	WGS	SAMN18202399	SRX10260690	FD18272721	Illumina MiSeq	PAIRED	RANDOM PCR	VIRAL RNA	Severe acute respiratory syndrome coronavirus 2	Homo sapiens	ILLUMINA	2020-05-08	Qatar	Asia	107	1376.83	1134	0.961442	41171347
SRR13880161	PRJNA707370	WGS	SAMN18202974	SRX10260689	FD17571327	Illumina MiSeq	PAIRED	RANDOM PCR	VIRAL RNA	Severe acute respiratory syndrome coronavirus 2	Homo sapiens	ILLUMINA	2020-12-29	Qatar	Asia	57	423.547	386	0.905327	12665329
SRR13880162	PRJNA707370	WGS	SAMN18202973	SRX10260688	FD17571345	Illumina MiSeq	PAIRED	RANDOM PCR	VIRAL RNA	Severe acute respiratory syndrome coronavirus 2	Homo sapiens	ILLUMINA	2020-12-29	Qatar	Asia	48	399.373	332	0.898171	11942441
SRR13880163	PRJNA707370	WGS	SAMN18202972	SRX10260687	FD17571340	Illumina MiSeq	PAIRED	RANDOM PCR	VIRAL RNA	Severe acute respiratory syndrome coronavirus 2	Homo sapiens	ILLUMINA	2020-12-29	Qatar	Asia	60	398.418	351	0.900612	11913892
SRR13880164	PRJNA707370	WGS	SAMN18202971	SRX10260686	FD17571336	Illumina MiSeq	PAIRED	RANDOM PCR	VIRAL RNA	Severe acute respiratory syndrome coronavirus 2	Homo sapiens	ILLUMINA	2020-12-29	Qatar	Asia	52	510.609	444	0.91536	15268735
SRR13880165	PRJNA707370	WGS	SAMN18202970	SRX10260685	FD17571325	Illumina MiSeq	PAIRED	RANDOM PCR	VIRAL RNA	Severe acute respiratory syndrome coronavirus 2	Homo sapiens	ILLUMINA	2020-12-29	Qatar	Asia	39	722.258	654	0.939772	21597674
SRR13880166	PRJNA707370	WGS	SAMN18202969	SRX10260684	FD17571356	Illumina MiSeq	PAIRED	RANDOM PCR	VIRAL RNA	Severe acute respiratory syndrome coronavirus 2	Homo sapiens	ILLUMINA	2020-12-29	Qatar	Asia	75	301.548	261	0.849781	9017202
SRR13880167	PRJNA707370	WGS	SAMN18202968	SRX10260683	FD17571334	Illumina MiSeq	PAIRED	RANDOM PCR	VIRAL RNA	Severe acute respiratory syndrome coronavirus 2	Homo sapiens	ILLUMINA	2020-12-29	Qatar	Asia	50	479.803	415	0.913253	14347536
SRR13880168	PRJNA707370	WGS	SAMN18202967	SRX10260682	FD17571355	Illumina MiSeq	PAIRED	RANDOM PCR	VIRAL RNA	Severe acute respiratory syndrome coronavirus 2	Homo sapiens	ILLUMINA	2020-12-29	Qatar	Asia	62	430.732	387	0.90312	12880168
SRR13880169	PRJNA707370	WGS	SAMN18202966	SRX10260681	FD17571335	Illumina MiSeq	PAIRED	RANDOM PCR	VIRAL RNA	Severe acute respiratory syndrome coronavirus 2	Homo sapiens	ILLUMINA	2020-12-29	Qatar	Asia	41	840.983	744	0.938668	25147929
SRR13880170	PRJNA707370	WGS	SAMN18202965	SRX10260680	FD17571366	Illumina MiSeq	PAIRED	RANDOM PCR	VIRAL RNA	Severe acute respiratory syndrome coronavirus 2	Homo sapiens	ILLUMINA	2020-12-29	Qatar	Asia	68	250.863	213	0.790188	7501552
SRR13880171	PRJNA707370	WGS	SAMN18202398	SRX10260679	FD18272720	Illumina MiSeq	PAIRED	RANDOM PCR	VIRAL RNA	Severe acute respiratory syndrome coronavirus 2	Homo sapiens	ILLUMINA	2020-05-09	Qatar	Asia	50	1797.02	1527	0.968297	53736376
SRR13880172	PRJNA707370	WGS	SAMN18202964	SRX10260678	FD17571349	Illumina MiSeq	PAIRED	RANDOM PCR	VIRAL RNA	Severe acute respiratory syndrome coronavirus 2	Homo sapiens	ILLUMINA	2020-12-29	Qatar	Asia	61	439.028	373	0.918503	13128268
SRR13880173	PRJNA707370	WGS	SAMN18202963	SRX10260677	FD17571341	Illumina MiSeq	PAIRED	RANDOM PCR	VIRAL RNA	Severe acute respiratory syndrome coronavirus 2	Homo sapiens	ILLUMINA	2020-12-29	Qatar	Asia	45	445.94	380	0.910109	13334945
SRR13880174	PRJNA707370	WGS	SAMN18202962	SRX10260676	FD17571344	Illumina MiSeq	PAIRED	RANDOM PCR	VIRAL RNA	Severe acute respiratory syndrome coronavirus 2	Homo sapiens	ILLUMINA	2020-12-29	Qatar	Asia	56	448.736	371	0.904859	13418545
SRR13880175	PRJNA707370	WGS	SAMN18202961	SRX10260675	FD17571339	Illumina MiSeq	PAIRED	RANDOM PCR	VIRAL RNA	Severe acute respiratory syndrome coronavirus 2	Homo sapiens	ILLUMINA	2020-12-29	Qatar	Asia	52	409.426	367	0.920108	12243065
SRR13880176	PRJNA707370	WGS	SAMN18202960	SRX10260674	FD17571346	Illumina MiSeq	PAIRED	RANDOM PCR	VIRAL RNA	Severe acute respiratory syndrome coronavirus 2	Homo sapiens	ILLUMINA	2020-12-29	Qatar	Asia	85	276.068	227	0.834532	8255271
SRR13880177	PRJNA707370	WGS	SAMN18202959	SRX10260673	FD17571342	Illumina MiSeq	PAIRED	RANDOM PCR	VIRAL RNA	Severe acute respiratory syndrome coronavirus 2	Homo sapiens	ILLUMINA	2020-12-29	Qatar	Asia	60	585.272	494	0.921513	17501396
SRR13880178	PRJNA707370	WGS	SAMN18202958	SRX10260672	FD17571348	Illumina MiSeq	PAIRED	RANDOM PCR	VIRAL RNA	Severe acute respiratory syndrome coronavirus 2	Homo sapiens	ILLUMINA	2020-12-29	Qatar	Asia	64	306.252	270	0.892787	9157852
SRR13880179	PRJNA707370	WGS	SAMN18202957	SRX10260671	FD17571331	Illumina MiSeq	PAIRED	RANDOM PCR	VIRAL RNA	Severe acute respiratory syndrome coronavirus 2	Homo sapiens	ILLUMINA	2020-12-29	Qatar	Asia	38	618.292	538	0.930475	18488780
SRR13880180	PRJNA707370	WGS	SAMN18202956	SRX10260670	FD17571338	Illumina MiSeq	PAIRED	RANDOM PCR	VIRAL RNA	Severe acute respiratory syndrome coronavirus 2	Homo sapiens	ILLUMINA	2020-12-29	Qatar	Asia	42	462.651	402	0.910444	13834664
SRR13880181	PRJNA707370	WGS	SAMN18202955	SRX10260669	FD17571330	Illumina MiSeq	PAIRED	RANDOM PCR	VIRAL RNA	Severe acute respiratory syndrome coronavirus 2	Homo sapiens	ILLUMINA	2020-12-29	Qatar	Asia	61	358.463	321	0.912283	10719130
SRR13880182	PRJNA707370	WGS	SAMN18202397	SRX10260524	FD18272719	Illumina MiSeq	PAIRED	RANDOM PCR	VIRAL RNA	Severe acute respiratory syndrome coronavirus 2	Homo sapiens	ILLUMINA	2020-04-19	Qatar	Asia	46	2098.12	1863	0.971474	62740142
SRR13880183	PRJNA707370	WGS	SAMN18202792	SRX10260667	FD18163145	Illumina MiSeq	PAIRED	RANDOM PCR	VIRAL RNA	Severe acute respiratory syndrome coronavirus 2	Homo sapiens	ILLUMINA	2020-05-25	Qatar	Asia	33	2766.92	2495	0.956961	82739200
SRR13880184	PRJNA707370	WGS	SAMN18202791	SRX10260666	FD18163104	Illumina MiSeq	PAIRED	RANDOM PCR	VIRAL RNA	Severe acute respiratory syndrome coronavirus 2	Homo sapiens	ILLUMINA	2020-05-25	Qatar	Asia	29	2614.76	2387	0.968565	78189157
SRR13880185	PRJNA707370	WGS	SAMN18202790	SRX10260665	FD18163132	Illumina MiSeq	PAIRED	RANDOM PCR	VIRAL RNA	Severe acute respiratory syndrome coronavirus 2	Homo sapiens	ILLUMINA	2020-05-25	Qatar	Asia	24	2993.22	2742	0.964318	89506264
SRR13880186	PRJNA707370	WGS	SAMN18202789	SRX10260664	FD18163098	Illumina MiSeq	PAIRED	RANDOM PCR	VIRAL RNA	Severe acute respiratory syndrome coronavirus 2	Homo sapiens	ILLUMINA	2020-05-25	Qatar	Asia	151	360.393	227	0.669364	10776835
SRR13880187	PRJNA707370	WGS	SAMN18202788	SRX10260663	FD18163107	Illumina MiSeq	PAIRED	RANDOM PCR	VIRAL RNA	Severe acute respiratory syndrome coronavirus 2	Homo sapiens	ILLUMINA	2020-05-25	Qatar	Asia	29	675.154	616	0.943651	20189132
SRR13880188	PRJNA707370	WGS	SAMN18202787	SRX10260662	FD18163106	Illumina MiSeq	PAIRED	RANDOM PCR	VIRAL RNA	Severe acute respiratory syndrome coronavirus 2	Homo sapiens	ILLUMINA	2020-05-25	Qatar	Asia	27	1059.6	957	0.953884	31685134
SRR13880189	PRJNA707370	WGS	SAMN18202786	SRX10260661	FD18163102	Illumina MiSeq	PAIRED	RANDOM PCR	VIRAL RNA	Severe acute respiratory syndrome coronavirus 2	Homo sapiens	ILLUMINA	2020-05-25	Qatar	Asia	25	1465.83	1320	0.961877	43832690
SRR13880190	PRJNA707370	WGS	SAMN18202785	SRX10260660	FD18163101	Illumina MiSeq	PAIRED	RANDOM PCR	VIRAL RNA	Severe acute respiratory syndrome coronavirus 2	Homo sapiens	ILLUMINA	2020-05-25	Qatar	Asia	40	335.38	302	0.883089	10028866
SRR13880191	PRJNA707370	WGS	SAMN18202380	SRX10260659	FD18272699	Illumina MiSeq	PAIRED	RANDOM PCR	VIRAL RNA	Severe acute respiratory syndrome coronavirus 2	Homo sapiens	ILLUMINA	2020-05-08	Qatar	Asia	40	582.27	396	0.932248	17411621
SRR13880192	PRJNA707370	WGS	SAMN18202784	SRX10260658	FD18163099	Illumina MiSeq	PAIRED	RANDOM PCR	VIRAL RNA	Severe acute respiratory syndrome coronavirus 2	Homo sapiens	ILLUMINA	2020-05-26	Qatar	Asia	22	2877.94	2554	0.9587	86059123
SRR13880193	PRJNA707370	WGS	SAMN18202783	SRX10260657	FD18163191	Illumina MiSeq	PAIRED	RANDOM PCR	VIRAL RNA	Severe acute respiratory syndrome coronavirus 2	Homo sapiens	ILLUMINA	2020-05-26	Qatar	Asia	22	3097.51	3010	0.958131	92624911
SRR13880194	PRJNA707370	WGS	SAMN18202782	SRX10260656	FD18163159	Illumina MiSeq	PAIRED	RANDOM PCR	VIRAL RNA	Severe acute respiratory syndrome coronavirus 2	Homo sapiens	ILLUMINA	2020-05-26	Qatar	Asia	29	1623.01	1346	0.953282	48532951
SRR13880195	PRJNA707370	WGS	SAMN18202781	SRX10260655	FD18163142	Illumina MiSeq	PAIRED	RANDOM PCR	VIRAL RNA	Severe acute respiratory syndrome coronavirus 2	Homo sapiens	ILLUMINA	2020-05-26	Qatar	Asia	27	1958.47	1682	0.954118	58564048
SRR13880196	PRJNA707370	WGS	SAMN18202780	SRX10260654	FD18163160	Illumina MiSeq	PAIRED	RANDOM PCR	VIRAL RNA	Severe acute respiratory syndrome coronavirus 2	Homo sapiens	ILLUMINA	2020-05-26	Qatar	Asia	32	2395.18	2154	0.957697	71622930
SRR13880197	PRJNA707370	WGS	SAMN18202779	SRX10260653	FD18163134	Illumina MiSeq	PAIRED	RANDOM PCR	VIRAL RNA	Severe acute respiratory syndrome coronavirus 2	Homo sapiens	ILLUMINA	2020-05-26	Qatar	Asia	39	1928.68	1684	0.95375	57673384
SRR13880198	PRJNA707370	WGS	SAMN18202778	SRX10260652	FD18163180	Illumina MiSeq	PAIRED	RANDOM PCR	VIRAL RNA	Severe acute respiratory syndrome coronavirus 2	Homo sapiens	ILLUMINA	2020-05-27	Qatar	Asia	29	3120.66	2897	0.96502	93317039
SRR13880199	PRJNA707370	WGS	SAMN18202777	SRX10260651	FD18163135	Illumina MiSeq	PAIRED	RANDOM PCR	VIRAL RNA	Severe acute respiratory syndrome coronavirus 2	Homo sapiens	ILLUMINA	2020-05-27	Qatar	Asia	25	2500.37	2226	0.959101	74768676
SRR13880200	PRJNA707370	WGS	SAMN18202776	SRX10260650	FD18163162	Illumina MiSeq	PAIRED	RANDOM PCR	VIRAL RNA	Severe acute respiratory syndrome coronavirus 2	Homo sapiens	ILLUMINA	2020-05-27	Qatar	Asia	30	2558.09	2264	0.965187	76494483
SRR13880201	PRJNA707370	WGS	SAMN18202775	SRX10260649	FD18163137	Illumina MiSeq	PAIRED	RANDOM PCR	VIRAL RNA	Severe acute respiratory syndrome coronavirus 2	Homo sapiens	ILLUMINA	2020-05-27	Qatar	Asia	25	2824.16	2560	0.963683	84450729
SRR13880202	PRJNA707370	WGS	SAMN18202379	SRX10260648	FD18272698	Illumina MiSeq	PAIRED	RANDOM PCR	VIRAL RNA	Severe acute respiratory syndrome coronavirus 2	Homo sapiens	ILLUMINA	2020-05-09	Qatar	Asia	246	134.839	101	0.507708	4032100
SRR13880203	PRJNA707370	WGS	SAMN18202774	SRX10260647	FD18163154	Illumina MiSeq	PAIRED	RANDOM PCR	VIRAL RNA	Severe acute respiratory syndrome coronavirus 2	Homo sapiens	ILLUMINA	2020-05-27	Qatar	Asia	41	2382.65	2081	0.95151	71248358
SRR13880204	PRJNA707370	WGS	SAMN18202773	SRX10260646	FD18163153	Illumina MiSeq	PAIRED	RANDOM PCR	VIRAL RNA	Severe acute respiratory syndrome coronavirus 2	Homo sapiens	ILLUMINA	2020-05-27	Qatar	Asia	25	2693.04	2381	0.953383	80530084
SRR13880205	PRJNA707370	WGS	SAMN18202772	SRX10260645	FD18163120	Illumina MiSeq	PAIRED	RANDOM PCR	VIRAL RNA	Severe acute respiratory syndrome coronavirus 2	Homo sapiens	ILLUMINA	2020-05-28	Qatar	Asia	30	1254.6	1132	0.959436	37516361
SRR13880206	PRJNA707370	WGS	SAMN18202771	SRX10260644	FD18163112	Illumina MiSeq	PAIRED	RANDOM PCR	VIRAL RNA	Severe acute respiratory syndrome coronavirus 2	Homo sapiens	ILLUMINA	2020-05-28	Qatar	Asia	29	1409.98	1005	0.947798	42162755
SRR13880207	PRJNA707370	WGS	SAMN18202770	SRX10260643	FD18163167	Illumina MiSeq	PAIRED	RANDOM PCR	VIRAL RNA	Severe acute respiratory syndrome coronavirus 2	Homo sapiens	ILLUMINA	2020-05-28	Qatar	Asia	32	1332	1164	0.94957	39830672
SRR13880208	PRJNA707370	WGS	SAMN18202769	SRX10260642	FD18163166	Illumina MiSeq	PAIRED	RANDOM PCR	VIRAL RNA	Severe acute respiratory syndrome coronavirus 2	Homo sapiens	ILLUMINA	2020-05-28	Qatar	Asia	44	1603.35	1337	0.947196	47944885
SRR13880209	PRJNA707370	WGS	SAMN18202768	SRX10260641	FD18163179	Illumina MiSeq	PAIRED	RANDOM PCR	VIRAL RNA	Severe acute respiratory syndrome coronavirus 2	Homo sapiens	ILLUMINA	2020-05-28	Qatar	Asia	29	1720.46	1470	0.954954	51446774
SRR13880210	PRJNA707370	WGS	SAMN18202767	SRX10260640	FD18163168	Illumina MiSeq	PAIRED	RANDOM PCR	VIRAL RNA	Severe acute respiratory syndrome coronavirus 2	Homo sapiens	ILLUMINA	2020-05-28	Qatar	Asia	37	2354.91	2076	0.955289	70418920
SRR13880211	PRJNA707370	WGS	SAMN18202766	SRX10260639	FD18163170	Illumina MiSeq	PAIRED	RANDOM PCR	VIRAL RNA	Severe acute respiratory syndrome coronavirus 2	Homo sapiens	ILLUMINA	2020-05-28	Qatar	Asia	19	1556.62	1375	0.956225	46547730
SRR13880212	PRJNA707370	WGS	SAMN18202765	SRX10260638	FD18163171	Illumina MiSeq	PAIRED	RANDOM PCR	VIRAL RNA	Severe acute respiratory syndrome coronavirus 2	Homo sapiens	ILLUMINA	2020-05-28	Qatar	Asia	23	2882.31	2569	0.957028	86189837
SRR13880213	PRJNA707370	WGS	SAMN18202378	SRX10260637	FD18272697	Illumina MiSeq	PAIRED	RANDOM PCR	VIRAL RNA	Severe acute respiratory syndrome coronavirus 2	Homo sapiens	ILLUMINA	2020-05-08	Qatar	Asia	367	58.774	41	0.142026	1757520
SRR13880214	PRJNA707370	WGS	SAMN18202764	SRX10260636	FD18163169	Illumina MiSeq	PAIRED	RANDOM PCR	VIRAL RNA	Severe acute respiratory syndrome coronavirus 2	Homo sapiens	ILLUMINA	2020-05-28	Qatar	Asia	32	2221.34	1899	0.959469	66424643
SRR13880215	PRJNA707370	WGS	SAMN18202763	SRX10260635	FD18163149	Illumina MiSeq	PAIRED	RANDOM PCR	VIRAL RNA	Severe acute respiratory syndrome coronavirus 2	Homo sapiens	ILLUMINA	2020-05-29	Qatar	Asia	156	173.78	142	0.697422	5196548
SRR13880216	PRJNA707370	WGS	SAMN18202762	SRX10260634	FD18163116	Illumina MiSeq	PAIRED	RANDOM PCR	VIRAL RNA	Severe acute respiratory syndrome coronavirus 2	Homo sapiens	ILLUMINA	2020-05-29	Qatar	Asia	58	293.779	240	0.866301	8784863
SRR13880217	PRJNA707370	WGS	SAMN18202761	SRX10260633	FD18163136	Illumina MiSeq	PAIRED	RANDOM PCR	VIRAL RNA	Severe acute respiratory syndrome coronavirus 2	Homo sapiens	ILLUMINA	2020-05-29	Qatar	Asia	28	3281.67	3220	0.967194	98131736
SRR13880218	PRJNA707370	WGS	SAMN18202760	SRX10260488	FD18163187	Illumina MiSeq	PAIRED	RANDOM PCR	VIRAL RNA	Severe acute respiratory syndrome coronavirus 2	Homo sapiens	ILLUMINA	2020-05-29	Qatar	Asia	37	2124.88	1880	0.963382	63540191
SRR13880219	PRJNA707370	WGS	SAMN18202501	SRX10260631	FD15617964	Illumina MiSeq	PAIRED	RANDOM PCR	VIRAL RNA	Severe acute respiratory syndrome coronavirus 2	Homo sapiens	ILLUMINA	2020-04-25	Qatar	Asia	463	284.472	146	0.614219	8506574
SRR13880220	PRJNA707370	WGS	SAMN18202500	SRX10260630	FD15617963	Illumina MiSeq	PAIRED	RANDOM PCR	VIRAL RNA	Severe acute respiratory syndrome coronavirus 2	Homo sapiens	ILLUMINA	2020-04-25	Qatar	Asia	518	160.149	69	0.401732	4788945
SRR13880221	PRJNA707370	WGS	SAMN18202499	SRX10260629	FD15617960	Illumina MiSeq	PAIRED	RANDOM PCR	VIRAL RNA	Severe acute respiratory syndrome coronavirus 2	Homo sapiens	ILLUMINA	2020-04-25	Qatar	Asia	451	219.897	117	0.567033	6575582
SRR13880222	PRJNA707370	WGS	SAMN18202498	SRX10260628	FD15617959	Illumina MiSeq	PAIRED	RANDOM PCR	VIRAL RNA	Severe acute respiratory syndrome coronavirus 2	Homo sapiens	ILLUMINA	2020-04-25	Qatar	Asia	509	201.288	87	0.456509	6019113
SRR13880223	PRJNA707370	WGS	SAMN18202497	SRX10260627	FD15617958	Illumina MiSeq	PAIRED	RANDOM PCR	VIRAL RNA	Severe acute respiratory syndrome coronavirus 2	Homo sapiens	ILLUMINA	2020-04-25	Qatar	Asia	36	1090.99	831	0.942213	32623810
SRR13880224	PRJNA707370	WGS	SAMN18202496	SRX10260626	FD15617957	Illumina MiSeq	PAIRED	RANDOM PCR	VIRAL RNA	Severe acute respiratory syndrome coronavirus 2	Homo sapiens	ILLUMINA	2020-04-25	Qatar	Asia	538	145.326	67	0.330368	4345676
SRR13880225	PRJNA707370	WGS	SAMN18202495	SRX10260625	FD15617956	Illumina MiSeq	PAIRED	RANDOM PCR	VIRAL RNA	Severe acute respiratory syndrome coronavirus 2	Homo sapiens	ILLUMINA	2020-04-25	Qatar	Asia	35	680.669	511	0.923553	20354059
SRR13880226	PRJNA707370	WGS	SAMN18202351	SRX10260624	FD18270854	Illumina MiSeq	PAIRED	RANDOM PCR	VIRAL RNA	Severe acute respiratory syndrome coronavirus 2	Homo sapiens	ILLUMINA	2020-04-07	Qatar	Asia	113	18.1533	4	0.0331739	542838
SRR13880227	PRJNA707370	WGS	SAMN18202494	SRX10260623	FD15617955	Illumina MiSeq	PAIRED	RANDOM PCR	VIRAL RNA	Severe acute respiratory syndrome coronavirus 2	Homo sapiens	ILLUMINA	2020-04-24	Qatar	Asia	499	184.816	88	0.444638	5526550
SRR13880228	PRJNA707370	WGS	SAMN18202493	SRX10260622	FD15617954	Illumina MiSeq	PAIRED	RANDOM PCR	VIRAL RNA	Severe acute respiratory syndrome coronavirus 2	Homo sapiens	ILLUMINA	2020-04-25	Qatar	Asia	28	1262.91	1015	0.947162	37764756
SRR13880229	PRJNA707370	WGS	SAMN18202492	SRX10260621	FD15617953	Illumina MiSeq	PAIRED	RANDOM PCR	VIRAL RNA	Severe acute respiratory syndrome coronavirus 2	Homo sapiens	ILLUMINA	2020-04-23	Qatar	Asia	507	56.7067	21	0.10417	1695701
SRR13880230	PRJNA707370	WGS	SAMN18202491	SRX10260620	FD15617952	Illumina MiSeq	PAIRED	RANDOM PCR	VIRAL RNA	Severe acute respiratory syndrome coronavirus 2	Homo sapiens	ILLUMINA	2020-04-25	Qatar	Asia	348	196.122	125	0.603618	5864635
SRR13880231	PRJNA707370	WGS	SAMN18202490	SRX10260619	FD15617949	Illumina MiSeq	PAIRED	RANDOM PCR	VIRAL RNA	Severe acute respiratory syndrome coronavirus 2	Homo sapiens	ILLUMINA	2020-04-25	Qatar	Asia	525	105.423	48	0.272882	3152468
SRR13880232	PRJNA707370	WGS	SAMN18202489	SRX10260618	FD15617946	Illumina MiSeq	PAIRED	RANDOM PCR	VIRAL RNA	Severe acute respiratory syndrome coronavirus 2	Homo sapiens	ILLUMINA	2020-04-25	Qatar	Asia	59	428.085	336	0.887603	12801011
SRR13880233	PRJNA707370	WGS	SAMN18202488	SRX10260617	FD15617942	Illumina MiSeq	PAIRED	RANDOM PCR	VIRAL RNA	Severe acute respiratory syndrome coronavirus 2	Homo sapiens	ILLUMINA	2020-04-25	Qatar	Asia	453	84.4522	31	0.190115	2525375
SRR13880234	PRJNA707370	WGS	SAMN18202487	SRX10260616	FD15617939	Illumina MiSeq	PAIRED	RANDOM PCR	VIRAL RNA	Severe acute respiratory syndrome coronavirus 2	Homo sapiens	ILLUMINA	2020-04-25	Qatar	Asia	526	103.256	40	0.240812	3087675
SRR13880235	PRJNA707370	WGS	SAMN18202486	SRX10260615	FD15617938	Illumina MiSeq	PAIRED	RANDOM PCR	VIRAL RNA	Severe acute respiratory syndrome coronavirus 2	Homo sapiens	ILLUMINA	2020-04-25	Qatar	Asia	524	62.6506	26	0.136207	1873442
SRR13880236	PRJNA707370	WGS	SAMN18202485	SRX10260614	FD15617934	Illumina MiSeq	PAIRED	RANDOM PCR	VIRAL RNA	Severe acute respiratory syndrome coronavirus 2	Homo sapiens	ILLUMINA	2020-04-25	Qatar	Asia	157	429.161	305	0.883122	12833207
SRR13880238	PRJNA707370	WGS	SAMN18202484	SRX10260612	FD15617933	Illumina MiSeq	PAIRED	RANDOM PCR	VIRAL RNA	Severe acute respiratory syndrome coronavirus 2	Homo sapiens	ILLUMINA	2020-04-25	Qatar	Asia	25	1600.04	1206	0.944521	47845853
SRR13880239	PRJNA707370	WGS	SAMN18202483	SRX10260611	FD15617930	Illumina MiSeq	PAIRED	RANDOM PCR	VIRAL RNA	Severe acute respiratory syndrome coronavirus 2	Homo sapiens	ILLUMINA	2020-04-25	Qatar	Asia	75	372.289	288	0.854764	11132549
SRR13880240	PRJNA707370	WGS	SAMN18202482	SRX10260610	FD15617929	Illumina MiSeq	PAIRED	RANDOM PCR	VIRAL RNA	Severe acute respiratory syndrome coronavirus 2	Homo sapiens	ILLUMINA	2020-04-25	Qatar	Asia	591	76.098	33	0.187306	2275558
SRR13880241	PRJNA707370	WGS	SAMN18202481	SRX10260609	FD15617927	Illumina MiSeq	PAIRED	RANDOM PCR	VIRAL RNA	Severe acute respiratory syndrome coronavirus 2	Homo sapiens	ILLUMINA	2020-04-25	Qatar	Asia	575	100.913	52	0.265024	3017605
SRR13880242	PRJNA707370	WGS	SAMN18202480	SRX10260608	FD15617926	Illumina MiSeq	PAIRED	RANDOM PCR	VIRAL RNA	Severe acute respiratory syndrome coronavirus 2	Homo sapiens	ILLUMINA	2020-04-25	Qatar	Asia	497	63.348	34	0.12671	1894295
SRR13880243	PRJNA707370	WGS	SAMN18202479	SRX10260607	FD15617922	Illumina MiSeq	PAIRED	RANDOM PCR	VIRAL RNA	Severe acute respiratory syndrome coronavirus 2	Homo sapiens	ILLUMINA	2020-04-25	Qatar	Asia	56	518.085	405	0.921647	15492299
SRR13880244	PRJNA707370	WGS	SAMN18202478	SRX10260606	FD15617920	Illumina MiSeq	PAIRED	RANDOM PCR	VIRAL RNA	Severe acute respiratory syndrome coronavirus 2	Homo sapiens	ILLUMINA	2020-04-25	Qatar	Asia	498	73.3404	27	0.156071	2193099
SRR13880245	PRJNA707370	WGS	SAMN18202477	SRX10260605	FD15617919	Illumina MiSeq	PAIRED	RANDOM PCR	VIRAL RNA	Severe acute respiratory syndrome coronavirus 2	Homo sapiens	ILLUMINA	2020-04-25	Qatar	Asia	531	154.208	75	0.401097	4611278
SRR13880246	PRJNA707370	WGS	SAMN18202476	SRX10260604	FD15617918	Illumina MiSeq	PAIRED	RANDOM PCR	VIRAL RNA	Severe acute respiratory syndrome coronavirus 2	Homo sapiens	ILLUMINA	2020-04-25	Qatar	Asia	50	791.52	612	0.94442	23668819
SRR13880247	PRJNA707370	WGS	SAMN18202475	SRX10260603	FD15617917	Illumina MiSeq	PAIRED	RANDOM PCR	VIRAL RNA	Severe acute respiratory syndrome coronavirus 2	Homo sapiens	ILLUMINA	2020-04-25	Qatar	Asia	431	146.518	85	0.42999	4381315
SRR13880249	PRJNA707370	WGS	SAMN18202474	SRX10260601	FD15617914	Illumina MiSeq	PAIRED	RANDOM PCR	VIRAL RNA	Severe acute respiratory syndrome coronavirus 2	Homo sapiens	ILLUMINA	2020-04-25	Qatar	Asia	47	589.258	460	0.917199	17620593
SRR13880250	PRJNA707370	WGS	SAMN18202473	SRX10260600	FD15617912	Illumina MiSeq	PAIRED	RANDOM PCR	VIRAL RNA	Severe acute respiratory syndrome coronavirus 2	Homo sapiens	ILLUMINA	2020-04-25	Qatar	Asia	485	180.847	74	0.423068	5407878
SRR13880251	PRJNA707370	WGS	SAMN18202472	SRX10260599	FD15617910	Illumina MiSeq	PAIRED	RANDOM PCR	VIRAL RNA	Severe acute respiratory syndrome coronavirus 2	Homo sapiens	ILLUMINA	2020-04-25	Qatar	Asia	189	290.167	197	0.79701	8676866
SRR13880252	PRJNA707370	WGS	SAMN18202471	SRX10260598	FD15617909	Illumina MiSeq	PAIRED	RANDOM PCR	VIRAL RNA	Severe acute respiratory syndrome coronavirus 2	Homo sapiens	ILLUMINA	2020-04-25	Qatar	Asia	193	323.563	229	0.796743	9675500
SRR13880253	PRJNA707370	WGS	SAMN18202470	SRX10260597	FD15617908	Illumina MiSeq	PAIRED	RANDOM PCR	VIRAL RNA	Severe acute respiratory syndrome coronavirus 2	Homo sapiens	ILLUMINA	2020-04-25	Qatar	Asia	501	114.807	72	0.353944	3433070
SRR13880254	PRJNA707370	WGS	SAMN18202469	SRX10260560	FD15617907	Illumina MiSeq	PAIRED	RANDOM PCR	VIRAL RNA	Severe acute respiratory syndrome coronavirus 2	Homo sapiens	ILLUMINA	2020-04-25	Qatar	Asia	359	171.859	111	0.539377	5139104
SRR13880255	PRJNA707370	WGS	SAMN18203181	SRX10260595	FD18190049	Illumina MiSeq	PAIRED	RANDOM PCR	VIRAL RNA	Severe acute respiratory syndrome coronavirus 2	Homo sapiens	ILLUMINA	2020-07-08	Qatar	Asia	25	1719.87	1396	0.966391	51429409
SRR13880256	PRJNA707370	WGS	SAMN18203180	SRX10260594	FD18190048	Illumina MiSeq	PAIRED	RANDOM PCR	VIRAL RNA	Severe acute respiratory syndrome coronavirus 2	Homo sapiens	ILLUMINA	2020-07-10	Qatar	Asia	28	2735	2067	0.96502	81784696
SRR13880257	PRJNA707370	WGS	SAMN18203179	SRX10260593	FD18190047	Illumina MiSeq	PAIRED	RANDOM PCR	VIRAL RNA	Severe acute respiratory syndrome coronavirus 2	Homo sapiens	ILLUMINA	2020-07-02	Qatar	Asia	31	2916.5	2309	0.972511	87211994
SRR13880258	PRJNA707370	WGS	SAMN18203178	SRX10260592	FD18190046	Illumina MiSeq	PAIRED	RANDOM PCR	VIRAL RNA	Severe acute respiratory syndrome coronavirus 2	Homo sapiens	ILLUMINA	2020-07-10	Qatar	Asia	31	3378.36	2864	0.975354	101023244
SRR13880259	PRJNA707370	WGS	SAMN18203177	SRX10260591	FD18190045	Illumina MiSeq	PAIRED	RANDOM PCR	VIRAL RNA	Severe acute respiratory syndrome coronavirus 2	Homo sapiens	ILLUMINA	2020-07-10	Qatar	Asia	71	2074.1	1524	0.965923	62021688
SRR13880260	PRJNA707370	WGS	SAMN18203176	SRX10260590	FD18190044	Illumina MiSeq	PAIRED	RANDOM PCR	VIRAL RNA	Severe acute respiratory syndrome coronavirus 2	Homo sapiens	ILLUMINA	2020-07-09	Qatar	Asia	154	1595.54	956	0.955222	47711312
SRR13880261	PRJNA707370	WGS	SAMN18203175	SRX10260589	FD18190043	Illumina MiSeq	PAIRED	RANDOM PCR	VIRAL RNA	Severe acute respiratory syndrome coronavirus 2	Homo sapiens	ILLUMINA	2020-07-03	Qatar	Asia	31	2109.59	1692	0.962579	63082925
SRR13880262	PRJNA707370	WGS	SAMN18202419	SRX10260588	FD18272743	Illumina MiSeq	PAIRED	RANDOM PCR	VIRAL RNA	Severe acute respiratory syndrome coronavirus 2	Homo sapiens	ILLUMINA	2020-05-07	Qatar	Asia	181	235.404	168	0.667726	7039299
SRR13880263	PRJNA707370	WGS	SAMN18203174	SRX10260587	FD18190042	Illumina MiSeq	PAIRED	RANDOM PCR	VIRAL RNA	Severe acute respiratory syndrome coronavirus 2	Homo sapiens	ILLUMINA	2020-07-07	Qatar	Asia	32	2382.08	1847	0.96405	71231414
SRR13880264	PRJNA707370	WGS	SAMN18203173	SRX10260586	FD18190041	Illumina MiSeq	PAIRED	RANDOM PCR	VIRAL RNA	Severe acute respiratory syndrome coronavirus 2	Homo sapiens	ILLUMINA	2020-07-06	Qatar	Asia	343	41.3655	13	0.0575193	1236952
SRR13880265	PRJNA707370	WGS	SAMN18203172	SRX10260585	FD18190040	Illumina MiSeq	PAIRED	RANDOM PCR	VIRAL RNA	Severe acute respiratory syndrome coronavirus 2	Homo sapiens	ILLUMINA	2020-07-02	Qatar	Asia	27	1978.53	1579	0.967796	59164046
SRR13880266	PRJNA707370	WGS	SAMN18203171	SRX10260584	FD18190039	Illumina MiSeq	PAIRED	RANDOM PCR	VIRAL RNA	Severe acute respiratory syndrome coronavirus 2	Homo sapiens	ILLUMINA	2020-07-10	Qatar	Asia	40	3685.39	3196	0.977527	110204350
SRR13880267	PRJNA707370	WGS	SAMN18203170	SRX10260583	FD18190038	Illumina MiSeq	PAIRED	RANDOM PCR	VIRAL RNA	Severe acute respiratory syndrome coronavirus 2	Homo sapiens	ILLUMINA	2020-07-05	Qatar	Asia	30	2436.66	1936	0.972511	72863296
SRR13880268	PRJNA707370	WGS	SAMN18203169	SRX10260582	FD18190037	Illumina MiSeq	PAIRED	RANDOM PCR	VIRAL RNA	Severe acute respiratory syndrome coronavirus 2	Homo sapiens	ILLUMINA	2020-07-09	Qatar	Asia	31	1255.64	764	0.958967	37547506
SRR13880269	PRJNA707370	WGS	SAMN18203168	SRX10260581	FD18190036	Illumina MiSeq	PAIRED	RANDOM PCR	VIRAL RNA	Severe acute respiratory syndrome coronavirus 2	Homo sapiens	ILLUMINA	2020-07-11	Qatar	Asia	31	2831.69	2281	0.971006	84675984
SRR13880270	PRJNA707370	WGS	SAMN18203167	SRX10260580	FD18190035	Illumina MiSeq	PAIRED	RANDOM PCR	VIRAL RNA	Severe acute respiratory syndrome coronavirus 2	Homo sapiens	ILLUMINA	2020-07-10	Qatar	Asia	30	2752.81	2177	0.97328	82317273
SRR13880271	PRJNA707370	WGS	SAMN18203166	SRX10260579	FD18190034	Illumina MiSeq	PAIRED	RANDOM PCR	VIRAL RNA	Severe acute respiratory syndrome coronavirus 2	Homo sapiens	ILLUMINA	2020-07-05	Qatar	Asia	30	2473.86	2086	0.969702	73975959
SRR13880272	PRJNA707370	WGS	SAMN18203165	SRX10260578	FD18190033	Illumina MiSeq	PAIRED	RANDOM PCR	VIRAL RNA	Severe acute respiratory syndrome coronavirus 2	Homo sapiens	ILLUMINA	2020-07-11	Qatar	Asia	433	98.0137	46	0.246129	2930903
SRR13880273	PRJNA707370	WGS	SAMN18202418	SRX10260577	FD18272742	Illumina MiSeq	PAIRED	RANDOM PCR	VIRAL RNA	Severe acute respiratory syndrome coronavirus 2	Homo sapiens	ILLUMINA	2020-05-07	Qatar	Asia	233	87.173	28	0.244256	2606733
SRR13880274	PRJNA707370	WGS	SAMN18203164	SRX10260576	FD18190032	Illumina MiSeq	PAIRED	RANDOM PCR	VIRAL RNA	Severe acute respiratory syndrome coronavirus 2	Homo sapiens	ILLUMINA	2020-07-02	Qatar	Asia	32	959.459	550	0.944721	28690705
SRR13880275	PRJNA707370	WGS	SAMN18203163	SRX10260575	FD18190031	Illumina MiSeq	PAIRED	RANDOM PCR	VIRAL RNA	Severe acute respiratory syndrome coronavirus 2	Homo sapiens	ILLUMINA	2020-07-09	Qatar	Asia	29	2770.49	2169	0.972511	82846040
SRR13880276	PRJNA707370	WGS	SAMN18203162	SRX10260574	FD18190030	Illumina MiSeq	PAIRED	RANDOM PCR	VIRAL RNA	Severe acute respiratory syndrome coronavirus 2	Homo sapiens	ILLUMINA	2020-07-08	Qatar	Asia	53	411.874	304	0.914022	12316258
SRR13880277	PRJNA707370	WGS	SAMN18203161	SRX10260573	FD18190029	Illumina MiSeq	PAIRED	RANDOM PCR	VIRAL RNA	Severe acute respiratory syndrome coronavirus 2	Homo sapiens	ILLUMINA	2020-07-01	Qatar	Asia	28	2370.28	1871	0.968164	70878388
SRR13880278	PRJNA707370	WGS	SAMN18203160	SRX10260572	FD18190028	Illumina MiSeq	PAIRED	RANDOM PCR	VIRAL RNA	Severe acute respiratory syndrome coronavirus 2	Homo sapiens	ILLUMINA	2020-07-08	Qatar	Asia	30	2913.64	2278	0.965957	87126457
SRR13880279	PRJNA707370	WGS	SAMN18203159	SRX10260571	FD18190027	Illumina MiSeq	PAIRED	RANDOM PCR	VIRAL RNA	Severe acute respiratory syndrome coronavirus 2	Homo sapiens	ILLUMINA	2020-07-07	Qatar	Asia	34	2354.69	1850	0.967528	70412218
SRR13880280	PRJNA707370	WGS	SAMN18203158	SRX10260570	FD18190026	Illumina MiSeq	PAIRED	RANDOM PCR	VIRAL RNA	Severe acute respiratory syndrome coronavirus 2	Homo sapiens	ILLUMINA	2020-07-10	Qatar	Asia	23	2525.88	2003	0.965154	75531513
SRR13880281	PRJNA707370	WGS	SAMN18203157	SRX10260569	FD18190025	Illumina MiSeq	PAIRED	RANDOM PCR	VIRAL RNA	Severe acute respiratory syndrome coronavirus 2	Homo sapiens	ILLUMINA	2020-07-09	Qatar	Asia	36	1842.9	1218	0.9588	55108170
SRR13880282	PRJNA707370	WGS	SAMN18203156	SRX10260568	FD18190024	Illumina MiSeq	PAIRED	RANDOM PCR	VIRAL RNA	Severe acute respiratory syndrome coronavirus 2	Homo sapiens	ILLUMINA	2020-07-13	Qatar	Asia	20	2255.02	1675	0.963917	67431783
SRR13880283	PRJNA707370	WGS	SAMN18203155	SRX10260567	FD18190023	Illumina MiSeq	PAIRED	RANDOM PCR	VIRAL RNA	Severe acute respiratory syndrome coronavirus 2	Homo sapiens	ILLUMINA	2020-07-11	Qatar	Asia	31	1429.85	770	0.937331	42756706
SRR13880284	PRJNA707370	WGS	SAMN18202417	SRX10260566	FD18272741	Illumina MiSeq	PAIRED	RANDOM PCR	VIRAL RNA	Severe acute respiratory syndrome coronavirus 2	Homo sapiens	ILLUMINA	2020-05-07	Qatar	Asia	342	26.4654	20	0.0132763	791395
SRR13880285	PRJNA707370	WGS	SAMN18203154	SRX10260565	FD18190022	Illumina MiSeq	PAIRED	RANDOM PCR	VIRAL RNA	Severe acute respiratory syndrome coronavirus 2	Homo sapiens	ILLUMINA	2020-07-09	Qatar	Asia	31	2268.93	1540	0.962579	67847941
SRR13880286	PRJNA707370	WGS	SAMN18203153	SRX10260564	FD18190021	Illumina MiSeq	PAIRED	RANDOM PCR	VIRAL RNA	Severe acute respiratory syndrome coronavirus 2	Homo sapiens	ILLUMINA	2020-07-07	Qatar	Asia	33	1880.7	1253	0.96181	56238654
SRR13880287	PRJNA707370	WGS	SAMN18203152	SRX10260563	FD18190020	Illumina MiSeq	PAIRED	RANDOM PCR	VIRAL RNA	Severe acute respiratory syndrome coronavirus 2	Homo sapiens	ILLUMINA	2020-07-01	Qatar	Asia	32	1332.19	1115	0.962345	39836350
SRR13880288	PRJNA707370	WGS	SAMN18203151	SRX10260562	FD18190019	Illumina MiSeq	PAIRED	RANDOM PCR	VIRAL RNA	Severe acute respiratory syndrome coronavirus 2	Homo sapiens	ILLUMINA	2020-07-08	Qatar	Asia	33	2301.31	1898	0.967461	68816031
SRR13880289	PRJNA707370	WGS	SAMN18203150	SRX10260561	FD18190018	Illumina MiSeq	PAIRED	RANDOM PCR	VIRAL RNA	Severe acute respiratory syndrome coronavirus 2	Homo sapiens	ILLUMINA	2020-07-10	Qatar	Asia	35	3611.94	3058	0.975922	108007790
SRR13880290	PRJNA707370	WGS	SAMN18203149	SRX10260375	FD18190017	Illumina MiSeq	PAIRED	RANDOM PCR	VIRAL RNA	Severe acute respiratory syndrome coronavirus 2	Homo sapiens	ILLUMINA	2020-07-04	Qatar	Asia	30	2589.45	1959	0.966659	77432191
SRR13880291	PRJNA707370	WGS	SAMN18202468	SRX10260559	FD15617902	Illumina MiSeq	PAIRED	RANDOM PCR	VIRAL RNA	Severe acute respiratory syndrome coronavirus 2	Homo sapiens	ILLUMINA	2020-04-25	Qatar	Asia	397	200.122	122	0.567201	5984235
SRR13880292	PRJNA707370	WGS	SAMN18202467	SRX10260558	FD15617901	Illumina MiSeq	PAIRED	RANDOM PCR	VIRAL RNA	Severe acute respiratory syndrome coronavirus 2	Homo sapiens	ILLUMINA	2020-04-25	Qatar	Asia	413	142.378	96	0.478246	4257544
SRR13880293	PRJNA707370	WGS	SAMN18202466	SRX10260557	FD15617894	Illumina MiSeq	PAIRED	RANDOM PCR	VIRAL RNA	Severe acute respiratory syndrome coronavirus 2	Homo sapiens	ILLUMINA	2020-04-25	Qatar	Asia	483	40.7289	18	0.0576196	1217915
SRR13880294	PRJNA707370	WGS	SAMN18202465	SRX10260556	FD15617893	Illumina MiSeq	PAIRED	RANDOM PCR	VIRAL RNA	Severe acute respiratory syndrome coronavirus 2	Homo sapiens	ILLUMINA	2020-04-25	Qatar	Asia	450	90.4266	47	0.234692	2704028
SRR13880296	PRJNA707370	WGS	SAMN18202464	SRX10260554	FD15617889	Illumina MiSeq	PAIRED	RANDOM PCR	VIRAL RNA	Severe acute respiratory syndrome coronavirus 2	Homo sapiens	ILLUMINA	2020-04-25	Qatar	Asia	179	10.3398	2	0.00525031	309192
SRR13880297	PRJNA707370	WGS	SAMN18202463	SRX10260553	FD15617888	Illumina MiSeq	PAIRED	RANDOM PCR	VIRAL RNA	Severe acute respiratory syndrome coronavirus 2	Homo sapiens	ILLUMINA	2020-04-25	Qatar	Asia	298	18.8678	8	0.0154165	564203
SRR13880298	PRJNA707370	WGS	SAMN18202462	SRX10260552	FD15617887	Illumina MiSeq	PAIRED	RANDOM PCR	VIRAL RNA	Severe acute respiratory syndrome coronavirus 2	Homo sapiens	ILLUMINA	2020-04-25	Qatar	Asia	346	29.3181	10	0.0323379	876700
SRR13880299	PRJNA707370	WGS	SAMN18202461	SRX10260551	FD15617884	Illumina MiSeq	PAIRED	RANDOM PCR	VIRAL RNA	Severe acute respiratory syndrome coronavirus 2	Homo sapiens	ILLUMINA	2020-04-25	Qatar	Asia	446	50.1048	22	0.0827007	1498285
SRR13880300	PRJNA707370	WGS	SAMN18202460	SRX10260550	FD15617883	Illumina MiSeq	PAIRED	RANDOM PCR	VIRAL RNA	Severe acute respiratory syndrome coronavirus 2	Homo sapiens	ILLUMINA	2020-04-25	Qatar	Asia	253	14.5264	4	0.0101996	434382
SRR13880301	PRJNA707370	WGS	SAMN18202459	SRX10260549	FD15617882	Illumina MiSeq	PAIRED	RANDOM PCR	VIRAL RNA	Severe acute respiratory syndrome coronavirus 2	Homo sapiens	ILLUMINA	2020-04-25	Qatar	Asia	338	78.0734	60	0.288031	2334630
SRR13880302	PRJNA707370	WGS	SAMN18202458	SRX10260548	FD15617881	Illumina MiSeq	PAIRED	RANDOM PCR	VIRAL RNA	Severe acute respiratory syndrome coronavirus 2	Homo sapiens	ILLUMINA	2020-04-25	Qatar	Asia	410	45.1191	19	0.075979	1349196
SRR13880303	PRJNA707370	WGS	SAMN18202457	SRX10260547	FD15617880	Illumina MiSeq	PAIRED	RANDOM PCR	VIRAL RNA	Severe acute respiratory syndrome coronavirus 2	Homo sapiens	ILLUMINA	2020-04-25	Qatar	Asia	442	42.997	13	0.065144	1285740
SRR13880304	PRJNA707370	WGS	SAMN18202456	SRX10260546	FD18365088	Illumina MiSeq	PAIRED	RANDOM PCR	VIRAL RNA	Severe acute respiratory syndrome coronavirus 2	Homo sapiens	ILLUMINA	2020-03-21	Qatar	Asia	165	35.8545	13	0.0512992	1072156
SRR13880305	PRJNA707370	WGS	SAMN18202455	SRX10260545	FD18365058	Illumina MiSeq	PAIRED	RANDOM PCR	VIRAL RNA	Severe acute respiratory syndrome coronavirus 2	Homo sapiens	ILLUMINA	2020-04-26	Qatar	Asia	116	388.593	321	0.905628	11620104
SRR13880307	PRJNA707370	WGS	SAMN18202454	SRX10260543	FD18365050	Illumina MiSeq	PAIRED	RANDOM PCR	VIRAL RNA	Severe acute respiratory syndrome coronavirus 2	Homo sapiens	ILLUMINA	2020-05-05	Qatar	Asia	165	458.619	335	0.848544	13714083
SRR13880308	PRJNA707370	WGS	SAMN18202453	SRX10260542	FD18365049	Illumina MiSeq	PAIRED	RANDOM PCR	VIRAL RNA	Severe acute respiratory syndrome coronavirus 2	Homo sapiens	ILLUMINA	2020-05-05	Qatar	Asia	31	1291.43	1049	0.96589	38617720
SRR13880309	PRJNA707370	WGS	SAMN18202452	SRX10260541	FD18365042	Illumina MiSeq	PAIRED	RANDOM PCR	VIRAL RNA	Severe acute respiratory syndrome coronavirus 2	Homo sapiens	ILLUMINA	2020-04-13	Qatar	Asia	58	1745.81	1478	0.963114	52204942
SRR13880310	PRJNA707370	WGS	SAMN18202451	SRX10260540	FD18365000	Illumina MiSeq	PAIRED	RANDOM PCR	VIRAL RNA	Severe acute respiratory syndrome coronavirus 2	Homo sapiens	ILLUMINA	2020-04-12	Qatar	Asia	174	177.145	123	0.598468	5297181
SRR13880311	PRJNA707370	WGS	SAMN18202450	SRX10260539	FD18272865	Illumina MiSeq	PAIRED	RANDOM PCR	VIRAL RNA	Severe acute respiratory syndrome coronavirus 2	Homo sapiens	ILLUMINA	2020-05-08	Qatar	Asia	19	5.0005	0	0.00752433	149530
SRR13880312	PRJNA707370	WGS	SAMN18202449	SRX10260538	FD18272857	Illumina MiSeq	PAIRED	RANDOM PCR	VIRAL RNA	Severe acute respiratory syndrome coronavirus 2	Homo sapiens	ILLUMINA	2020-05-08	Qatar	Asia	58	273.058	208	0.787714	8165243
SRR13880313	PRJNA707370	WGS	SAMN18202448	SRX10260537	FD18272841	Illumina MiSeq	PAIRED	RANDOM PCR	VIRAL RNA	Severe acute respiratory syndrome coronavirus 2	Homo sapiens	ILLUMINA	2020-05-04	Qatar	Asia	4	1.17965	0	0.00327726	35275
SRR13880314	PRJNA707370	WGS	SAMN18202447	SRX10260536	FD18272833	Illumina MiSeq	PAIRED	RANDOM PCR	VIRAL RNA	Severe acute respiratory syndrome coronavirus 2	Homo sapiens	ILLUMINA	2020-05-07	Qatar	Asia	223	23.9035	15	0.0238772	714787
SRR13880315	PRJNA707370	WGS	SAMN18202446	SRX10260535	FD18272825	Illumina MiSeq	PAIRED	RANDOM PCR	VIRAL RNA	Severe acute respiratory syndrome coronavirus 2	Homo sapiens	ILLUMINA	2020-05-08	Qatar	Asia	226	147.354	65	0.379026	4406322
SRR13880316	PRJNA707370	WGS	SAMN18202445	SRX10260534	FD18272769	Illumina MiSeq	PAIRED	RANDOM PCR	VIRAL RNA	Severe acute respiratory syndrome coronavirus 2	Homo sapiens	ILLUMINA	2020-05-09	Qatar	Asia	41	4.92857	0	0.00458148	147379
SRR13880318	PRJNA707370	WGS	SAMN18202444	SRX10260532	FD18272768	Illumina MiSeq	PAIRED	RANDOM PCR	VIRAL RNA	Severe acute respiratory syndrome coronavirus 2	Homo sapiens	ILLUMINA	2020-04-26	Qatar	Asia	33	887.138	657	0.953684	26528097
SRR13880319	PRJNA707370	WGS	SAMN18202443	SRX10260531	FD18272767	Illumina MiSeq	PAIRED	RANDOM PCR	VIRAL RNA	Severe acute respiratory syndrome coronavirus 2	Homo sapiens	ILLUMINA	2020-04-19	Qatar	Asia	77	679.883	496	0.929806	20330534
SRR13880320	PRJNA707370	WGS	SAMN18202442	SRX10260530	FD18272766	Illumina MiSeq	PAIRED	RANDOM PCR	VIRAL RNA	Severe acute respiratory syndrome coronavirus 2	Homo sapiens	ILLUMINA	2020-05-07	Qatar	Asia	130	180.916	129	0.633548	5409922
SRR13880321	PRJNA707370	WGS	SAMN18202441	SRX10260529	FD18272765	Illumina MiSeq	PAIRED	RANDOM PCR	VIRAL RNA	Severe acute respiratory syndrome coronavirus 2	Homo sapiens	ILLUMINA	2020-05-07	Qatar	Asia	196	181.026	131	0.594823	5413218
SRR13880322	PRJNA707370	WGS	SAMN18202440	SRX10260528	FD18272764	Illumina MiSeq	PAIRED	RANDOM PCR	VIRAL RNA	Severe acute respiratory syndrome coronavirus 2	Homo sapiens	ILLUMINA	2020-05-07	Qatar	Asia	189	11.9071	8	0.00110357	356059
SRR13880323	PRJNA707370	WGS	SAMN18202439	SRX10260527	FD18272763	Illumina MiSeq	PAIRED	RANDOM PCR	VIRAL RNA	Severe acute respiratory syndrome coronavirus 2	Homo sapiens	ILLUMINA	2020-05-07	Qatar	Asia	314	84.4822	59	0.261847	2526272
SRR13880324	PRJNA707370	WGS	SAMN18202438	SRX10260526	FD18272762	Illumina MiSeq	PAIRED	RANDOM PCR	VIRAL RNA	Severe acute respiratory syndrome coronavirus 2	Homo sapiens	ILLUMINA	2020-05-07	Qatar	Asia	178	14.5802	10	0.00220714	435992
SRR13880325	PRJNA707370	WGS	SAMN18202437	SRX10260525	FD18272761	Illumina MiSeq	PAIRED	RANDOM PCR	VIRAL RNA	Severe acute respiratory syndrome coronavirus 2	Homo sapiens	ILLUMINA	2020-05-07	Qatar	Asia	16	1.81871	0	0.00327726	54385
SRR13880326	PRJNA707370	WGS	SAMN18202436	SRX10260452	FD18272760	Illumina MiSeq	PAIRED	RANDOM PCR	VIRAL RNA	Severe acute respiratory syndrome coronavirus 2	Homo sapiens	ILLUMINA	2020-05-06	Qatar	Asia	31	989.202	804	0.956158	29580117
SRR13880327	PRJNA707370	WGS	SAMN18202954	SRX10260523	FD17571307	Illumina MiSeq	PAIRED	RANDOM PCR	VIRAL RNA	Severe acute respiratory syndrome coronavirus 2	Homo sapiens	ILLUMINA	2020-12-29	Qatar	Asia	49	432.805	374	0.912383	12942155
SRR13880328	PRJNA707370	WGS	SAMN18202953	SRX10260522	FD17571365	Illumina MiSeq	PAIRED	RANDOM PCR	VIRAL RNA	Severe acute respiratory syndrome coronavirus 2	Homo sapiens	ILLUMINA	2020-12-29	Qatar	Asia	90	225.936	180	0.78671	6756152
SRR13880329	PRJNA707370	WGS	SAMN18202952	SRX10260521	FD17571362	Illumina MiSeq	PAIRED	RANDOM PCR	VIRAL RNA	Severe acute respiratory syndrome coronavirus 2	Homo sapiens	ILLUMINA	2020-12-29	Qatar	Asia	62	278.199	250	0.87115	8318996
SRR13880330	PRJNA707370	WGS	SAMN18202951	SRX10260520	FD17571357	Illumina MiSeq	PAIRED	RANDOM PCR	VIRAL RNA	Severe acute respiratory syndrome coronavirus 2	Homo sapiens	ILLUMINA	2020-12-29	Qatar	Asia	46	372.989	334	0.907434	11153505
SRR13880331	PRJNA707370	WGS	SAMN18202950	SRX10260519	FD17571323	Illumina MiSeq	PAIRED	RANDOM PCR	VIRAL RNA	Severe acute respiratory syndrome coronavirus 2	Homo sapiens	ILLUMINA	2020-12-29	Qatar	Asia	55	465.801	422	0.916463	13928836
SRR13880332	PRJNA707370	WGS	SAMN18202949	SRX10260518	FD17571363	Illumina MiSeq	PAIRED	RANDOM PCR	VIRAL RNA	Severe acute respiratory syndrome coronavirus 2	Homo sapiens	ILLUMINA	2020-12-29	Qatar	Asia	57	278.438	240	0.862255	8326132
SRR13880333	PRJNA707370	WGS	SAMN18202948	SRX10260517	FD17571295	Illumina MiSeq	PAIRED	RANDOM PCR	VIRAL RNA	Severe acute respiratory syndrome coronavirus 2	Homo sapiens	ILLUMINA	2020-12-29	Qatar	Asia	43	395.531	351	0.896766	11827577
SRR13880334	PRJNA707370	WGS	SAMN18202947	SRX10260516	FD17571359	Illumina MiSeq	PAIRED	RANDOM PCR	VIRAL RNA	Severe acute respiratory syndrome coronavirus 2	Homo sapiens	ILLUMINA	2020-12-29	Qatar	Asia	60	380.682	342	0.911213	11383520
SRR13880335	PRJNA707370	WGS	SAMN18202946	SRX10260515	FD17571367	Illumina MiSeq	PAIRED	RANDOM PCR	VIRAL RNA	Severe acute respiratory syndrome coronavirus 2	Homo sapiens	ILLUMINA	2020-12-29	Qatar	Asia	64	268.35	232	0.808247	8024457
SRR13880336	PRJNA707370	WGS	SAMN18202945	SRX10260514	FD17571328	Illumina MiSeq	PAIRED	RANDOM PCR	VIRAL RNA	Severe acute respiratory syndrome coronavirus 2	Homo sapiens	ILLUMINA	2020-12-29	Qatar	Asia	55	553.825	493	0.921112	16561037
SRR13880337	PRJNA707370	WGS	SAMN18202396	SRX10260513	FD18272718	Illumina MiSeq	PAIRED	RANDOM PCR	VIRAL RNA	Severe acute respiratory syndrome coronavirus 2	Homo sapiens	ILLUMINA	2020-04-24	Qatar	Asia	70	945.529	773	0.959335	28274153
SRR13880338	PRJNA707370	WGS	SAMN18202944	SRX10260512	FD17571298	Illumina MiSeq	PAIRED	RANDOM PCR	VIRAL RNA	Severe acute respiratory syndrome coronavirus 2	Homo sapiens	ILLUMINA	2020-12-29	Qatar	Asia	49	384.494	339	0.89807	11497528
SRR13880339	PRJNA707370	WGS	SAMN18202943	SRX10260511	FD17571364	Illumina MiSeq	PAIRED	RANDOM PCR	VIRAL RNA	Severe acute respiratory syndrome coronavirus 2	Homo sapiens	ILLUMINA	2020-12-29	Qatar	Asia	91	251.986	211	0.819182	7535149
SRR13880340	PRJNA707370	WGS	SAMN18202942	SRX10260510	FD17571300	Illumina MiSeq	PAIRED	RANDOM PCR	VIRAL RNA	Severe acute respiratory syndrome coronavirus 2	Homo sapiens	ILLUMINA	2020-12-29	Qatar	Asia	74	279.469	253	0.847741	8356967
SRR13880341	PRJNA707370	WGS	SAMN18202941	SRX10260509	FD17571361	Illumina MiSeq	PAIRED	RANDOM PCR	VIRAL RNA	Severe acute respiratory syndrome coronavirus 2	Homo sapiens	ILLUMINA	2020-12-29	Qatar	Asia	127	163.588	148	0.715748	4891767
SRR13880342	PRJNA707370	WGS	SAMN18202940	SRX10260508	FD17571297	Illumina MiSeq	PAIRED	RANDOM PCR	VIRAL RNA	Severe acute respiratory syndrome coronavirus 2	Homo sapiens	ILLUMINA	2020-12-29	Qatar	Asia	59	422.722	384	0.90322	12640646
SRR13880343	PRJNA707370	WGS	SAMN18202939	SRX10260507	FD17571329	Illumina MiSeq	PAIRED	RANDOM PCR	VIRAL RNA	Severe acute respiratory syndrome coronavirus 2	Homo sapiens	ILLUMINA	2020-12-29	Qatar	Asia	54	612.718	556	0.9277	18322118
SRR13880344	PRJNA707370	WGS	SAMN18202938	SRX10260506	FD17571360	Illumina MiSeq	PAIRED	RANDOM PCR	VIRAL RNA	Severe acute respiratory syndrome coronavirus 2	Homo sapiens	ILLUMINA	2020-12-29	Qatar	Asia	68	289.358	247	0.827241	8652682
SRR13880345	PRJNA707370	WGS	SAMN18202937	SRX10260505	FD17571299	Illumina MiSeq	PAIRED	RANDOM PCR	VIRAL RNA	Severe acute respiratory syndrome coronavirus 2	Homo sapiens	ILLUMINA	2020-12-29	Qatar	Asia	59	332.735	288	0.866401	9949774
SRR13880346	PRJNA707370	WGS	SAMN18202936	SRX10260504	FD17571294	Illumina MiSeq	PAIRED	RANDOM PCR	VIRAL RNA	Severe acute respiratory syndrome coronavirus 2	Homo sapiens	ILLUMINA	2020-12-29	Qatar	Asia	68	327.187	285	0.887837	9783869
SRR13880347	PRJNA707370	WGS	SAMN18202935	SRX10260503	FD17571296	Illumina MiSeq	PAIRED	RANDOM PCR	VIRAL RNA	Severe acute respiratory syndrome coronavirus 2	Homo sapiens	ILLUMINA	2020-12-28	Qatar	Asia	45	451.206	415	0.933017	13492402
SRR13880348	PRJNA707370	WGS	SAMN18202395	SRX10260502	FD18272717	Illumina MiSeq	PAIRED	RANDOM PCR	VIRAL RNA	Severe acute respiratory syndrome coronavirus 2	Homo sapiens	ILLUMINA	2020-04-20	Qatar	Asia	252	100.437	60	0.316858	3003374
SRR13880349	PRJNA707370	WGS	SAMN18202341	SRX10260501	18_S,RG_april	Illumina MiSeq	PAIRED	RANDOM PCR	VIRAL RNA	Severe acute respiratory syndrome coronavirus 2	Homo sapiens	ILLUMINA	2020-03-20	Qatar	Asia	33	844.937	0	0.275591	25266137
SRR13880350	PRJNA707370	WGS	SAMN18202934	SRX10260500	FD17571308	Illumina MiSeq	PAIRED	RANDOM PCR	VIRAL RNA	Severe acute respiratory syndrome coronavirus 2	Homo sapiens	ILLUMINA	2020-12-28	Qatar	Asia	72	431.654	235	0.850015	12907737
SRR13880351	PRJNA707370	WGS	SAMN18202933	SRX10260499	FD17571311	Illumina MiSeq	PAIRED	RANDOM PCR	VIRAL RNA	Severe acute respiratory syndrome coronavirus 2	Homo sapiens	ILLUMINA	2020-12-28	Qatar	Asia	56	532.473	477	0.918068	15922552
SRR13880352	PRJNA707370	WGS	SAMN18202932	SRX10260498	FD17571276	Illumina MiSeq	PAIRED	RANDOM PCR	VIRAL RNA	Severe acute respiratory syndrome coronavirus 2	Homo sapiens	ILLUMINA	2020-12-22	Qatar	Asia	76	279.647	252	0.877771	8362271
SRR13880353	PRJNA707370	WGS	SAMN18202931	SRX10260497	FD17571274	Illumina MiSeq	PAIRED	RANDOM PCR	VIRAL RNA	Severe acute respiratory syndrome coronavirus 2	Homo sapiens	ILLUMINA	2020-12-22	Qatar	Asia	88	185.014	168	0.7732	5532461
SRR13880354	PRJNA707370	WGS	SAMN18202930	SRX10260496	FD17571283	Illumina MiSeq	PAIRED	RANDOM PCR	VIRAL RNA	Severe acute respiratory syndrome coronavirus 2	Homo sapiens	ILLUMINA	2020-12-22	Qatar	Asia	62	568.175	494	0.942447	16990129
SRR13880355	PRJNA707370	WGS	SAMN18202929	SRX10260495	FD17571279	Illumina MiSeq	PAIRED	RANDOM PCR	VIRAL RNA	Severe acute respiratory syndrome coronavirus 2	Homo sapiens	ILLUMINA	2020-12-22	Qatar	Asia	52	451.231	400	0.9073	13493167
SRR13880356	PRJNA707370	WGS	SAMN18202928	SRX10260494	FD17571275	Illumina MiSeq	PAIRED	RANDOM PCR	VIRAL RNA	Severe acute respiratory syndrome coronavirus 2	Homo sapiens	ILLUMINA	2020-12-22	Qatar	Asia	49	383.973	339	0.921847	11481939
SRR13880357	PRJNA707370	WGS	SAMN18202927	SRX10260493	FD17571280	Illumina MiSeq	PAIRED	RANDOM PCR	VIRAL RNA	Severe acute respiratory syndrome coronavirus 2	Homo sapiens	ILLUMINA	2020-12-22	Qatar	Asia	76	256.059	224	0.811056	7656937
SRR13880358	PRJNA707370	WGS	SAMN18202926	SRX10260492	FD17571286	Illumina MiSeq	PAIRED	RANDOM PCR	VIRAL RNA	Severe acute respiratory syndrome coronavirus 2	Homo sapiens	ILLUMINA	2020-12-22	Qatar	Asia	77	328.196	284	0.886165	9814048
SRR13880359	PRJNA707370	WGS	SAMN18202925	SRX10260491	FD17571281	Illumina MiSeq	PAIRED	RANDOM PCR	VIRAL RNA	Severe acute respiratory syndrome coronavirus 2	Homo sapiens	ILLUMINA	2020-12-22	Qatar	Asia	74	238.206	206	0.805003	7123067
SRR13880360	PRJNA707370	WGS	SAMN18202394	SRX10260490	FD18272716	Illumina MiSeq	PAIRED	RANDOM PCR	VIRAL RNA	Severe acute respiratory syndrome coronavirus 2	Homo sapiens	ILLUMINA	2020-04-15	Qatar	Asia	118	870.7	553	0.813062	26036534
SRR13880361	PRJNA707370	WGS	SAMN18202924	SRX10260489	FD17571288	Illumina MiSeq	PAIRED	RANDOM PCR	VIRAL RNA	Severe acute respiratory syndrome coronavirus 2	Homo sapiens	ILLUMINA	2020-12-22	Qatar	Asia	324	73.1451	71	0.211016	2187258
SRR13880362	PRJNA707370	WGS	SAMN18202923	SRX10260447	FD17571285	Illumina MiSeq	PAIRED	RANDOM PCR	VIRAL RNA	Severe acute respiratory syndrome coronavirus 2	Homo sapiens	ILLUMINA	2020-12-22	Qatar	Asia	63	257.673	231	0.84336	7705190
SRR13880363	PRJNA707370	WGS	SAMN18202759	SRX10260487	FD18163140	Illumina MiSeq	PAIRED	RANDOM PCR	VIRAL RNA	Severe acute respiratory syndrome coronavirus 2	Homo sapiens	ILLUMINA	2020-05-29	Qatar	Asia	83	232.139	201	0.848109	6941658
SRR13880364	PRJNA707370	WGS	SAMN18202758	SRX10260486	FD18163178	Illumina MiSeq	PAIRED	RANDOM PCR	VIRAL RNA	Severe acute respiratory syndrome coronavirus 2	Homo sapiens	ILLUMINA	2020-05-29	Qatar	Asia	38	1525.35	657	0.905327	45612483
SRR13880365	PRJNA707370	WGS	SAMN18202757	SRX10260485	FD18163172	Illumina MiSeq	PAIRED	RANDOM PCR	VIRAL RNA	Severe acute respiratory syndrome coronavirus 2	Homo sapiens	ILLUMINA	2020-05-29	Qatar	Asia	26	1976.93	1742	0.948467	59116141
SRR13880366	PRJNA707370	WGS	SAMN18202756	SRX10260484	FD18163115	Illumina MiSeq	PAIRED	RANDOM PCR	VIRAL RNA	Severe acute respiratory syndrome coronavirus 2	Homo sapiens	ILLUMINA	2020-05-29	Qatar	Asia	26	2587.03	2348	0.951777	77359848
SRR13880367	PRJNA707370	WGS	SAMN18202755	SRX10260483	FD18163114	Illumina MiSeq	PAIRED	RANDOM PCR	VIRAL RNA	Severe acute respiratory syndrome coronavirus 2	Homo sapiens	ILLUMINA	2020-05-29	Qatar	Asia	34	2812.09	2646	0.965589	84089963
SRR13880368	PRJNA707370	WGS	SAMN18202377	SRX10260482	FD18272696	Illumina MiSeq	PAIRED	RANDOM PCR	VIRAL RNA	Severe acute respiratory syndrome coronavirus 2	Homo sapiens	ILLUMINA	2020-05-01	Qatar	Asia	287	103.618	71	0.36508	3098480
SRR13880369	PRJNA707370	WGS	SAMN18202754	SRX10260481	FD18163126	Illumina MiSeq	PAIRED	RANDOM PCR	VIRAL RNA	Severe acute respiratory syndrome coronavirus 2	Homo sapiens	ILLUMINA	2020-05-29	Qatar	Asia	28	2725.39	2519	0.970973	81497238
SRR13880370	PRJNA707370	WGS	SAMN18202753	SRX10260480	FD18163151	Illumina MiSeq	PAIRED	RANDOM PCR	VIRAL RNA	Severe acute respiratory syndrome coronavirus 2	Homo sapiens	ILLUMINA	2020-05-29	Qatar	Asia	22	2502.2	2136	0.955623	74823180
SRR13880371	PRJNA707370	WGS	SAMN18202752	SRX10260479	FD18163131	Illumina MiSeq	PAIRED	RANDOM PCR	VIRAL RNA	Severe acute respiratory syndrome coronavirus 2	Homo sapiens	ILLUMINA	2020-05-29	Qatar	Asia	30	3135.81	2941	0.970906	93770056
SRR13880372	PRJNA707370	WGS	SAMN18202751	SRX10260478	FD18163139	Illumina MiSeq	PAIRED	RANDOM PCR	VIRAL RNA	Severe acute respiratory syndrome coronavirus 2	Homo sapiens	ILLUMINA	2020-05-29	Qatar	Asia	45	1893.53	1661	0.961074	56622195
SRR13880373	PRJNA707370	WGS	SAMN18202750	SRX10260477	FD18163164	Illumina MiSeq	PAIRED	RANDOM PCR	VIRAL RNA	Severe acute respiratory syndrome coronavirus 2	Homo sapiens	ILLUMINA	2020-05-30	Qatar	Asia	34	2225.08	1946	0.954319	66536667
SRR13880374	PRJNA707370	WGS	SAMN18202749	SRX10260476	FD18163163	Illumina MiSeq	PAIRED	RANDOM PCR	VIRAL RNA	Severe acute respiratory syndrome coronavirus 2	Homo sapiens	ILLUMINA	2020-05-30	Qatar	Asia	28	2952.48	2454	0.966659	88288111
SRR13880375	PRJNA707370	WGS	SAMN18202748	SRX10260475	FD18163189	Illumina MiSeq	PAIRED	RANDOM PCR	VIRAL RNA	Severe acute respiratory syndrome coronavirus 2	Homo sapiens	ILLUMINA	2020-05-30	Qatar	Asia	37	485.882	424	0.939036	14529322
SRR13880376	PRJNA707370	WGS	SAMN18202747	SRX10260474	FD18163190	Illumina MiSeq	PAIRED	RANDOM PCR	VIRAL RNA	Severe acute respiratory syndrome coronavirus 2	Homo sapiens	ILLUMINA	2020-05-30	Qatar	Asia	38	2748.75	2516	0.966759	82195865
SRR13880377	PRJNA707370	WGS	SAMN18202746	SRX10260473	FD18163165	Illumina MiSeq	PAIRED	RANDOM PCR	VIRAL RNA	Severe acute respiratory syndrome coronavirus 2	Homo sapiens	ILLUMINA	2020-05-30	Qatar	Asia	31	1462.42	1017	0.953617	43730728
SRR13880378	PRJNA707370	WGS	SAMN18202745	SRX10260472	FD18163161	Illumina MiSeq	PAIRED	RANDOM PCR	VIRAL RNA	Severe acute respiratory syndrome coronavirus 2	Homo sapiens	ILLUMINA	2020-05-30	Qatar	Asia	28	1187.32	1060	0.95656	35504370
SRR13880379	PRJNA707370	WGS	SAMN18202376	SRX10260471	FD18272695	Illumina MiSeq	PAIRED	RANDOM PCR	VIRAL RNA	Severe acute respiratory syndrome coronavirus 2	Homo sapiens	ILLUMINA	2020-04-23	Qatar	Asia	301	51.1104	33	0.129117	1528354
SRR13880380	PRJNA707370	WGS	SAMN18202744	SRX10260470	FD18163127	Illumina MiSeq	PAIRED	RANDOM PCR	VIRAL RNA	Severe acute respiratory syndrome coronavirus 2	Homo sapiens	ILLUMINA	2020-05-30	Qatar	Asia	26	3286.05	2935	0.958232	98262856
SRR13880381	PRJNA707370	WGS	SAMN18202743	SRX10260469	FD18163155	Illumina MiSeq	PAIRED	RANDOM PCR	VIRAL RNA	Severe acute respiratory syndrome coronavirus 2	Homo sapiens	ILLUMINA	2020-05-30	Qatar	Asia	30	2926.21	2613	0.968498	87502416
SRR13880382	PRJNA707370	WGS	SAMN18202742	SRX10260468	FD18163124	Illumina MiSeq	PAIRED	RANDOM PCR	VIRAL RNA	Severe acute respiratory syndrome coronavirus 2	Homo sapiens	ILLUMINA	2020-05-30	Qatar	Asia	41	930.651	610	0.932682	27829265
SRR13880383	PRJNA707370	WGS	SAMN18202741	SRX10260467	FD18163143	Illumina MiSeq	PAIRED	RANDOM PCR	VIRAL RNA	Severe acute respiratory syndrome coronavirus 2	Homo sapiens	ILLUMINA	2020-05-30	Qatar	Asia	19	2527.69	2196	0.954118	75585478
SRR13880384	PRJNA707370	WGS	SAMN18202740	SRX10260466	FD18163117	Illumina MiSeq	PAIRED	RANDOM PCR	VIRAL RNA	Severe acute respiratory syndrome coronavirus 2	Homo sapiens	ILLUMINA	2020-05-30	Qatar	Asia	59	375.468	304	0.853426	11227605
SRR13880385	PRJNA707370	WGS	SAMN18202739	SRX10260465	FD18163108	Illumina MiSeq	PAIRED	RANDOM PCR	VIRAL RNA	Severe acute respiratory syndrome coronavirus 2	Homo sapiens	ILLUMINA	2020-05-30	Qatar	Asia	79	238.71	205	0.811658	7138139
SRR13880386	PRJNA707370	WGS	SAMN18202738	SRX10260464	FD18163111	Illumina MiSeq	PAIRED	RANDOM PCR	VIRAL RNA	Severe acute respiratory syndrome coronavirus 2	Homo sapiens	ILLUMINA	2020-05-30	Qatar	Asia	31	1934.33	1611	0.949136	57842299
SRR13880387	PRJNA707370	WGS	SAMN18202737	SRX10260463	FD18163175	Illumina MiSeq	PAIRED	RANDOM PCR	VIRAL RNA	Severe acute respiratory syndrome coronavirus 2	Homo sapiens	ILLUMINA	2020-05-31	Qatar	Asia	22	1491.93	1017	0.945557	44613315
SRR13880388	PRJNA707370	WGS	SAMN18202736	SRX10260462	FD18163138	Illumina MiSeq	PAIRED	RANDOM PCR	VIRAL RNA	Severe acute respiratory syndrome coronavirus 2	Homo sapiens	ILLUMINA	2020-05-31	Qatar	Asia	43	796.905	684	0.94626	23829842
SRR13880389	PRJNA707370	WGS	SAMN18202735	SRX10260461	FD18163156	Illumina MiSeq	PAIRED	RANDOM PCR	VIRAL RNA	Severe acute respiratory syndrome coronavirus 2	Homo sapiens	ILLUMINA	2020-05-31	Qatar	Asia	22	2551.1	2227	0.958767	76285457
SRR13880390	PRJNA707370	WGS	SAMN18202375	SRX10260460	FD18272694	Illumina MiSeq	PAIRED	RANDOM PCR	VIRAL RNA	Severe acute respiratory syndrome coronavirus 2	Homo sapiens	ILLUMINA	2020-05-09	Qatar	Asia	124	642.287	505	0.911848	19206315
SRR13880391	PRJNA707370	WGS	SAMN18202339	SRX10260459	16_S,RG_april	Illumina MiSeq	PAIRED	RANDOM PCR	VIRAL RNA	Severe acute respiratory syndrome coronavirus 2	Homo sapiens	ILLUMINA	2020-03-20	Qatar	Asia	52	835.992	0	0.142594	24998655
SRR13880392	PRJNA707370	WGS	SAMN18202734	SRX10260458	FD18163113	Illumina MiSeq	PAIRED	RANDOM PCR	VIRAL RNA	Severe acute respiratory syndrome coronavirus 2	Homo sapiens	ILLUMINA	2020-05-31	Qatar	Asia	33	1349.17	980	0.9484	40344163
SRR13880393	PRJNA707370	WGS	SAMN18202733	SRX10260457	FD18163150	Illumina MiSeq	PAIRED	RANDOM PCR	VIRAL RNA	Severe acute respiratory syndrome coronavirus 2	Homo sapiens	ILLUMINA	2020-06-01	Qatar	Asia	31	2989.44	2812	0.970204	89393258
SRR13880394	PRJNA707370	WGS	SAMN18202732	SRX10260456	FD18163176	Illumina MiSeq	PAIRED	RANDOM PCR	VIRAL RNA	Severe acute respiratory syndrome coronavirus 2	Homo sapiens	ILLUMINA	2020-06-01	Qatar	Asia	34	2005.43	1676	0.960238	59968483
SRR13880395	PRJNA707370	WGS	SAMN18202731	SRX10260455	FD18163185	Illumina MiSeq	PAIRED	RANDOM PCR	VIRAL RNA	Severe acute respiratory syndrome coronavirus 2	Homo sapiens	ILLUMINA	2020-06-01	Qatar	Asia	40	758.499	656	0.918269	22681397
SRR13880396	PRJNA707370	WGS	SAMN18202730	SRX10260454	FD18163148	Illumina MiSeq	PAIRED	RANDOM PCR	VIRAL RNA	Severe acute respiratory syndrome coronavirus 2	Homo sapiens	ILLUMINA	2020-06-01	Qatar	Asia	28	1495.91	1314	0.956058	44732307
SRR13880397	PRJNA707370	WGS	SAMN18202729	SRX10260453	FD18163125	Illumina MiSeq	PAIRED	RANDOM PCR	VIRAL RNA	Severe acute respiratory syndrome coronavirus 2	Homo sapiens	ILLUMINA	2020-06-01	Qatar	Asia	37	730.053	638	0.943952	21830771
SRR13880398	PRJNA707370	WGS	SAMN18202728	SRX10260411	FD18351334	Illumina MiSeq	PAIRED	RANDOM PCR	VIRAL RNA	Severe acute respiratory syndrome coronavirus 2	Homo sapiens	ILLUMINA	2020-04-17	Qatar	Asia	142	8.07685	6	0	241522
SRR13880399	PRJNA707370	WGS	SAMN18202435	SRX10260451	FD18272759	Illumina MiSeq	PAIRED	RANDOM PCR	VIRAL RNA	Severe acute respiratory syndrome coronavirus 2	Homo sapiens	ILLUMINA	2020-05-06	Qatar	Asia	241	23.8446	11	0.0274889	713025
SRR13880400	PRJNA707370	WGS	SAMN18202345	SRX10260450	22_S,RG_april	Illumina MiSeq	PAIRED	RANDOM PCR	VIRAL RNA	Severe acute respiratory syndrome coronavirus 2	Homo sapiens	ILLUMINA	2020-03-20	Qatar	Asia	301	16.5498	10	0.00889543	494889
SRR13880402	PRJNA707370	WGS	SAMN18202335	SRX10260448	10_S,RG_april	Illumina MiSeq	PAIRED	RANDOM PCR	VIRAL RNA	Severe acute respiratory syndrome coronavirus 2	Homo sapiens	ILLUMINA	2020-03-20	Qatar	Asia	103	674.32	9	0.200013	20164203
SRR13891516	PRJNA614995	AMPLICON	SAMN18208417	SRX10271327	UT-UPHL-2103286437	Illumina MiSeq	PAIRED	PCR	VIRAL RNA	Severe acute respiratory syndrome coronavirus 2	Homo sapiens	ILLUMINA	2021-01-24	United States	North America	31	1627.3	1479	0.979768	48661291
SRR13891517	PRJNA614995	AMPLICON	SAMN18208381	SRX10271326	UT-UPHL-2103549392	Illumina MiSeq	PAIRED	PCR	VIRAL RNA	Severe acute respiratory syndrome coronavirus 2	Homo sapiens	ILLUMINA	2021-01-24	United States	North America	32	2095.26	1966	0.966559	62654687
SRR13891518	PRJNA614995	AMPLICON	SAMN18208416	SRX10271325	UT-UPHL-2103042942	Illumina MiSeq	PAIRED	PCR	VIRAL RNA	Severe acute respiratory syndrome coronavirus 2	Homo sapiens	ILLUMINA	2021-01-24	United States	North America	54	1268.46	627	0.796442	37930671
SRR13891519	PRJNA614995	AMPLICON	SAMN18208415	SRX10271324	UT-UPHL-2103392895	Illumina MiSeq	PAIRED	PCR	VIRAL RNA	Severe acute respiratory syndrome coronavirus 2	Homo sapiens	ILLUMINA	2021-01-24	United States	North America	29	2452.15	2185	0.995954	73326509
SRR13891520	PRJNA614995	AMPLICON	SAMN18208414	SRX10271323	UT-UPHL-2103501763	Illumina MiSeq	PAIRED	PCR	VIRAL RNA	Severe acute respiratory syndrome coronavirus 2	Homo sapiens	ILLUMINA	2021-01-24	United States	North America	0	0.00327726	0	0	98
SRR13891521	PRJNA614995	AMPLICON	SAMN18208413	SRX10271322	UT-UPHL-2103602425	Illumina MiSeq	PAIRED	PCR	VIRAL RNA	Severe acute respiratory syndrome coronavirus 2	Homo sapiens	ILLUMINA	2021-01-24	United States	North America	28	717.856	657	0.859111	21466053
SRR13891522	PRJNA614995	AMPLICON	SAMN18208412	SRX10271321	UT-UPHL-2103535434	Illumina MiSeq	PAIRED	PCR	VIRAL RNA	Severe acute respiratory syndrome coronavirus 2	Homo sapiens	ILLUMINA	2021-01-24	United States	North America	58	1619.15	1486	0.975989	48417541
SRR13891523	PRJNA614995	AMPLICON	SAMN18208411	SRX10271320	UT-UPHL-2103866102	Illumina MiSeq	PAIRED	PCR	VIRAL RNA	Severe acute respiratory syndrome coronavirus 2	Homo sapiens	ILLUMINA	2021-01-24	United States	North America	39	2192.44	2020	0.977594	65560416
SRR13891524	PRJNA614995	AMPLICON	SAMN18208410	SRX10271319	UT-UPHL-2103726558	Illumina MiSeq	PAIRED	PCR	VIRAL RNA	Severe acute respiratory syndrome coronavirus 2	Homo sapiens	ILLUMINA	2021-01-24	United States	North America	50	1498.73	1390	0.916296	44816552
SRR13891525	PRJNA614995	AMPLICON	SAMN18208409	SRX10271318	UT-UPHL-2103891248	Illumina MiSeq	PAIRED	PCR	VIRAL RNA	Severe acute respiratory syndrome coronavirus 2	Homo sapiens	ILLUMINA	2021-01-24	United States	North America	77	1162.98	850	0.871819	34776700
SRR13891526	PRJNA614995	AMPLICON	SAMN18208408	SRX10271317	UT-UPHL-2103166487	Illumina MiSeq	PAIRED	PCR	VIRAL RNA	Severe acute respiratory syndrome coronavirus 2	Homo sapiens	ILLUMINA	2021-01-24	United States	North America	38	1563.04	1209	0.902351	46739708
SRR13891527	PRJNA614995	AMPLICON	SAMN18208407	SRX10271316	UT-UPHL-2103818054	Illumina MiSeq	PAIRED	PCR	VIRAL RNA	Severe acute respiratory syndrome coronavirus 2	Homo sapiens	ILLUMINA	2021-01-24	United States	North America	85	260.649	215	0.780958	7794190
SRR13891528	PRJNA614995	AMPLICON	SAMN18208380	SRX10271315	UT-UPHL-2103994807	Illumina MiSeq	PAIRED	PCR	VIRAL RNA	Severe acute respiratory syndrome coronavirus 2	Homo sapiens	ILLUMINA	2021-01-24	United States	North America	36	1830.68	1562	0.932783	54742856
SRR13891529	PRJNA614995	AMPLICON	SAMN18208406	SRX10271314	UT-UPHL-2103997801	Illumina MiSeq	PAIRED	PCR	VIRAL RNA	Severe acute respiratory syndrome coronavirus 2	Homo sapiens	ILLUMINA	2021-01-24	United States	North America	32	2301.17	2138	0.982042	68811859
SRR13891530	PRJNA614995	AMPLICON	SAMN18208405	SRX10271313	UT-UPHL-2103756377	Illumina MiSeq	PAIRED	PCR	VIRAL RNA	Severe acute respiratory syndrome coronavirus 2	Homo sapiens	ILLUMINA	2021-01-24	United States	North America	51	1199.38	829	0.841521	35865060
SRR13891531	PRJNA614995	AMPLICON	SAMN18208404	SRX10271312	UT-UPHL-2103520475	Illumina MiSeq	PAIRED	PCR	VIRAL RNA	Severe acute respiratory syndrome coronavirus 2	Homo sapiens	ILLUMINA	2021-01-24	United States	North America	49	1737.03	1438	0.895429	51942386
SRR13891532	PRJNA614995	AMPLICON	SAMN18208403	SRX10271311	UT-UPHL-2103031360	Illumina MiSeq	PAIRED	PCR	VIRAL RNA	Severe acute respiratory syndrome coronavirus 2	Homo sapiens	ILLUMINA	2021-01-24	United States	North America	35	1774.4	1526	0.927432	53059992
SRR13891533	PRJNA614995	AMPLICON	SAMN18208402	SRX10271310	UT-UPHL-2103917517	Illumina MiSeq	PAIRED	PCR	VIRAL RNA	Severe acute respiratory syndrome coronavirus 2	Homo sapiens	ILLUMINA	2021-01-24	United States	North America	49	569.849	204	0.61947	17040199
SRR13891534	PRJNA614995	AMPLICON	SAMN18208401	SRX10271309	UT-UPHL-2103454612	Illumina MiSeq	PAIRED	PCR	VIRAL RNA	Severe acute respiratory syndrome coronavirus 2	Homo sapiens	ILLUMINA	2021-01-24	United States	North America	67	606.549	285	0.704645	18137622
SRR13891535	PRJNA614995	AMPLICON	SAMN18208400	SRX10271308	UT-UPHL-2103994082	Illumina MiSeq	PAIRED	PCR	VIRAL RNA	Severe acute respiratory syndrome coronavirus 2	Homo sapiens	ILLUMINA	2021-01-24	United States	North America	37	1667.65	1564	0.967896	49867818
SRR13891536	PRJNA614995	AMPLICON	SAMN18208399	SRX10271307	UT-UPHL-2103560029	Illumina MiSeq	PAIRED	PCR	VIRAL RNA	Severe acute respiratory syndrome coronavirus 2	Homo sapiens	ILLUMINA	2021-01-24	United States	North America	46	1137.2	820	0.848009	34005685
SRR13891537	PRJNA614995	AMPLICON	SAMN18208398	SRX10271306	UT-UPHL-2103420041	Illumina MiSeq	PAIRED	PCR	VIRAL RNA	Severe acute respiratory syndrome coronavirus 2	Homo sapiens	ILLUMINA	2021-01-24	United States	North America	49	995.566	904	0.904692	29770425
SRR13891538	PRJNA614995	AMPLICON	SAMN18208397	SRX10271305	UT-UPHL-2103561519	Illumina MiSeq	PAIRED	PCR	VIRAL RNA	Severe acute respiratory syndrome coronavirus 2	Homo sapiens	ILLUMINA	2021-01-24	United States	North America	40	1948.18	1684	0.905829	58256294
SRR13891539	PRJNA614995	AMPLICON	SAMN18208379	SRX10271304	UT-UPHL-2103472370	Illumina MiSeq	PAIRED	PCR	VIRAL RNA	Severe acute respiratory syndrome coronavirus 2	Homo sapiens	ILLUMINA	2021-01-24	United States	North America	37	1475.66	1314	0.950339	44126806
SRR13891540	PRJNA614995	AMPLICON	SAMN18208396	SRX10271303	UT-UPHL-2103027927	Illumina MiSeq	PAIRED	PCR	VIRAL RNA	Severe acute respiratory syndrome coronavirus 2	Homo sapiens	ILLUMINA	2021-01-24	United States	North America	22	50.6234	0	0.17102	1513792
SRR13891541	PRJNA614995	AMPLICON	SAMN18208395	SRX10271302	UT-UPHL-2103746954	Illumina MiSeq	PAIRED	PCR	VIRAL RNA	Severe acute respiratory syndrome coronavirus 2	Homo sapiens	ILLUMINA	2021-01-24	United States	North America	69	1429.85	966	0.851219	42756926
SRR13891542	PRJNA614995	AMPLICON	SAMN18208394	SRX10271301	UT-UPHL-2103147728	Illumina MiSeq	PAIRED	PCR	VIRAL RNA	Severe acute respiratory syndrome coronavirus 2	Homo sapiens	ILLUMINA	2021-01-24	United States	North America	35	1839.41	1660	0.977159	55003958
SRR13891543	PRJNA614995	AMPLICON	SAMN18208393	SRX10271300	UT-UPHL-2103020007	Illumina MiSeq	PAIRED	PCR	VIRAL RNA	Severe acute respiratory syndrome coronavirus 2	Homo sapiens	ILLUMINA	2021-01-24	United States	North America	76	170.918	81	0.446009	5110952
SRR13891544	PRJNA614995	AMPLICON	SAMN18208392	SRX10271299	UT-UPHL-2103902925	Illumina MiSeq	PAIRED	PCR	VIRAL RNA	Severe acute respiratory syndrome coronavirus 2	Homo sapiens	ILLUMINA	2021-01-24	United States	North America	39	2246.35	2002	0.995954	67172682
SRR13891545	PRJNA614995	AMPLICON	SAMN18208391	SRX10271298	UT-UPHL-2103996973	Illumina MiSeq	PAIRED	PCR	VIRAL RNA	Severe acute respiratory syndrome coronavirus 2	Homo sapiens	ILLUMINA	2021-01-24	United States	North America	31	2087.42	1771	0.995954	62420196
SRR13891546	PRJNA614995	AMPLICON	SAMN18208390	SRX10271297	UT-UPHL-2103326352	Illumina MiSeq	PAIRED	PCR	VIRAL RNA	Severe acute respiratory syndrome coronavirus 2	Homo sapiens	ILLUMINA	2021-01-24	United States	North America	26	2412.61	2276	0.986657	72144193
SRR13891547	PRJNA614995	AMPLICON	SAMN18208389	SRX10271296	UT-UPHL-2103481837	Illumina MiSeq	PAIRED	PCR	VIRAL RNA	Severe acute respiratory syndrome coronavirus 2	Homo sapiens	ILLUMINA	2021-01-24	United States	North America	36	394.907	75	0.471959	11808912
SRR13891548	PRJNA614995	AMPLICON	SAMN18208469	SRX10271295	UT-UPHL-2103568484	Illumina MiSeq	PAIRED	PCR	VIRAL RNA	Severe acute respiratory syndrome coronavirus 2	Homo sapiens	ILLUMINA	2021-01-24	United States	North America	30	1289.82	1144	0.935893	38569346
SRR13891549	PRJNA614995	AMPLICON	SAMN18208468	SRX10271294	UT-UPHL-2103107054	Illumina MiSeq	PAIRED	PCR	VIRAL RNA	Severe acute respiratory syndrome coronavirus 2	Homo sapiens	ILLUMINA	2021-01-24	United States	North America	27	156.249	0	0.236665	4672326
SRR13891550	PRJNA614995	AMPLICON	SAMN18208467	SRX10271293	UT-UPHL-2103704385	Illumina MiSeq	PAIRED	PCR	VIRAL RNA	Severe acute respiratory syndrome coronavirus 2	Homo sapiens	ILLUMINA	2021-01-24	United States	North America	28	2057.15	1870	0.986021	61514836
SRR13891551	PRJNA614995	AMPLICON	SAMN18208386	SRX10271292	UT-UPHL-2103564177	Illumina MiSeq	PAIRED	PCR	VIRAL RNA	Severe acute respiratory syndrome coronavirus 2	Homo sapiens	ILLUMINA	2021-01-24	United States	North America	31	2822.89	2644	0.993546	84412855
SRR13891552	PRJNA614995	AMPLICON	SAMN18208466	SRX10271291	UT-UPHL-2103257397	Illumina MiSeq	PAIRED	PCR	VIRAL RNA	Severe acute respiratory syndrome coronavirus 2	Homo sapiens	ILLUMINA	2021-01-24	United States	North America	10	12.7002	0	0.0304317	379775
SRR13891553	PRJNA614995	AMPLICON	SAMN18208465	SRX10271290	UT-UPHL-2103106237	Illumina MiSeq	PAIRED	PCR	VIRAL RNA	Severe acute respiratory syndrome coronavirus 2	Homo sapiens	ILLUMINA	2021-01-24	United States	North America	9	7.10828	0	0.0261178	212559
SRR13891554	PRJNA614995	AMPLICON	SAMN18208464	SRX10271289	UT-UPHL-2103150541	Illumina MiSeq	PAIRED	PCR	VIRAL RNA	Severe acute respiratory syndrome coronavirus 2	Homo sapiens	ILLUMINA	2021-01-24	United States	North America	42	2240.25	2113	0.967094	66990306
SRR13891555	PRJNA614995	AMPLICON	SAMN18208463	SRX10271288	UT-UPHL-2103469319	Illumina MiSeq	PAIRED	PCR	VIRAL RNA	Severe acute respiratory syndrome coronavirus 2	Homo sapiens	ILLUMINA	2021-01-24	United States	North America	26	1938	1704	0.995954	57951901
SRR13891556	PRJNA614995	AMPLICON	SAMN18208462	SRX10271287	UT-UPHL-2103627632	Illumina MiSeq	PAIRED	PCR	VIRAL RNA	Severe acute respiratory syndrome coronavirus 2	Homo sapiens	ILLUMINA	2021-01-24	United States	North America	43	2647.03	2385	0.963315	79154001
SRR13891557	PRJNA614995	AMPLICON	SAMN18208461	SRX10271286	UT-UPHL-2103823532	Illumina MiSeq	PAIRED	PCR	VIRAL RNA	Severe acute respiratory syndrome coronavirus 2	Homo sapiens	ILLUMINA	2021-01-24	United States	North America	47	965.766	301	0.646658	28879297
SRR13891558	PRJNA614995	AMPLICON	SAMN18208460	SRX10271285	UT-UPHL-2103722250	Illumina MiSeq	PAIRED	PCR	VIRAL RNA	Severe acute respiratory syndrome coronavirus 2	Homo sapiens	ILLUMINA	2021-01-24	United States	North America	24	1452.11	1347	0.97823	43422456
SRR13891559	PRJNA614995	AMPLICON	SAMN18208459	SRX10271284	UT-UPHL-2103817218	Illumina MiSeq	PAIRED	PCR	VIRAL RNA	Severe acute respiratory syndrome coronavirus 2	Homo sapiens	ILLUMINA	2021-01-24	United States	North America	51	180.603	54	0.417149	5400557
SRR13891560	PRJNA614995	AMPLICON	SAMN18208458	SRX10271283	UT-UPHL-2103922386	Illumina MiSeq	PAIRED	PCR	VIRAL RNA	Severe acute respiratory syndrome coronavirus 2	Homo sapiens	ILLUMINA	2021-01-24	United States	North America	40	1053.48	989	0.922449	31502202
SRR13891561	PRJNA614995	AMPLICON	SAMN18208457	SRX10271282	UT-UPHL-2103501497	Illumina MiSeq	PAIRED	PCR	VIRAL RNA	Severe acute respiratory syndrome coronavirus 2	Homo sapiens	ILLUMINA	2021-01-24	United States	North America	37	1215.78	1142	0.931947	36355601
SRR13891562	PRJNA614995	AMPLICON	SAMN18208385	SRX10271281	UT-UPHL-2103071686	Illumina MiSeq	PAIRED	PCR	VIRAL RNA	Severe acute respiratory syndrome coronavirus 2	Homo sapiens	ILLUMINA	2021-01-24	United States	North America	45	974.078	681	0.81119	29127863
SRR13891563	PRJNA614995	AMPLICON	SAMN18208456	SRX10271280	UT-UPHL-2103804136	Illumina MiSeq	PAIRED	PCR	VIRAL RNA	Severe acute respiratory syndrome coronavirus 2	Homo sapiens	ILLUMINA	2021-01-24	United States	North America	48	443.106	245	0.657192	13250213
SRR13891564	PRJNA614995	AMPLICON	SAMN18208455	SRX10271279	UT-UPHL-2103824436	Illumina MiSeq	PAIRED	PCR	VIRAL RNA	Severe acute respiratory syndrome coronavirus 2	Homo sapiens	ILLUMINA	2021-01-24	United States	North America	51	373.956	84	0.480888	11182420
SRR13891565	PRJNA614995	AMPLICON	SAMN18208454	SRX10271278	UT-UPHL-2103782224	Illumina MiSeq	PAIRED	PCR	VIRAL RNA	Severe acute respiratory syndrome coronavirus 2	Homo sapiens	ILLUMINA	2021-01-24	United States	North America	27	2092.64	1901	0.995954	62576123
SRR13891566	PRJNA614995	AMPLICON	SAMN18208453	SRX10271277	UT-UPHL-2103374409	Illumina MiSeq	PAIRED	PCR	VIRAL RNA	Severe acute respiratory syndrome coronavirus 2	Homo sapiens	ILLUMINA	2021-01-24	United States	North America	14	8.4942	0	0.0281243	254002
SRR13891567	PRJNA614995	AMPLICON	SAMN18208452	SRX10271276	UT-UPHL-2103039716	Illumina MiSeq	PAIRED	PCR	VIRAL RNA	Severe acute respiratory syndrome coronavirus 2	Homo sapiens	ILLUMINA	2021-01-24	United States	North America	47	580.742	261	0.664983	17365918
SRR13891568	PRJNA614995	AMPLICON	SAMN18208451	SRX10271275	UT-UPHL-2103821764	Illumina MiSeq	PAIRED	PCR	VIRAL RNA	Severe acute respiratory syndrome coronavirus 2	Homo sapiens	ILLUMINA	2021-01-24	United States	North America	37	1184.04	1104	0.974049	35406296
SRR13891569	PRJNA614995	AMPLICON	SAMN18208450	SRX10271274	UT-UPHL-2103333619	Illumina MiSeq	PAIRED	PCR	VIRAL RNA	Severe acute respiratory syndrome coronavirus 2	Homo sapiens	ILLUMINA	2021-01-24	United States	North America	37	2334.29	2169	0.978363	69802335
SRR13891570	PRJNA614995	AMPLICON	SAMN18208449	SRX10271273	UT-UPHL-2103735782	Illumina MiSeq	PAIRED	PCR	VIRAL RNA	Severe acute respiratory syndrome coronavirus 2	Homo sapiens	ILLUMINA	2021-01-24	United States	North America	22	27.7463	0	0.0832024	829697
SRR13891571	PRJNA614995	AMPLICON	SAMN18208448	SRX10271272	UT-UPHL-2103611997	Illumina MiSeq	PAIRED	PCR	VIRAL RNA	Severe acute respiratory syndrome coronavirus 2	Homo sapiens	ILLUMINA	2021-01-24	United States	North America	16	21.939	0	0.0752098	656041
SRR13891572	PRJNA614995	AMPLICON	SAMN18208447	SRX10271271	UT-UPHL-2103877515	Illumina MiSeq	PAIRED	PCR	VIRAL RNA	Severe acute respiratory syndrome coronavirus 2	Homo sapiens	ILLUMINA	2021-01-24	United States	North America	77	756.785	518	0.767716	22630131
SRR13891573	PRJNA614995	AMPLICON	SAMN18208384	SRX10271270	UT-UPHL-2103280446	Illumina MiSeq	PAIRED	PCR	VIRAL RNA	Severe acute respiratory syndrome coronavirus 2	Homo sapiens	ILLUMINA	2021-01-24	United States	North America	34	1704.44	1522	0.958499	50967859
SRR13891574	PRJNA614995	AMPLICON	SAMN18208446	SRX10271269	UT-UPHL-2103518173	Illumina MiSeq	PAIRED	PCR	VIRAL RNA	Severe acute respiratory syndrome coronavirus 2	Homo sapiens	ILLUMINA	2021-01-24	United States	North America	34	2039.61	1947	0.949269	60990423
SRR13891575	PRJNA614995	AMPLICON	SAMN18208445	SRX10271268	UT-UPHL-2103996015	Illumina MiSeq	PAIRED	PCR	VIRAL RNA	Severe acute respiratory syndrome coronavirus 2	Homo sapiens	ILLUMINA	2021-01-24	United States	North America	60	1423.58	833	0.801525	42569333
SRR13891576	PRJNA614995	AMPLICON	SAMN18208444	SRX10271267	UT-UPHL-2103405683	Illumina MiSeq	PAIRED	PCR	VIRAL RNA	Severe acute respiratory syndrome coronavirus 2	Homo sapiens	ILLUMINA	2021-01-24	United States	North America	59	615.466	318	0.658897	18404277
SRR13891577	PRJNA614995	AMPLICON	SAMN18208443	SRX10271266	UT-UPHL-2103329881	Illumina MiSeq	PAIRED	PCR	VIRAL RNA	Severe acute respiratory syndrome coronavirus 2	Homo sapiens	ILLUMINA	2021-01-24	United States	North America	34	1531.98	1429	0.966793	45810875
SRR13891578	PRJNA614995	AMPLICON	SAMN18208442	SRX10271265	UT-UPHL-2103315244	Illumina MiSeq	PAIRED	PCR	VIRAL RNA	Severe acute respiratory syndrome coronavirus 2	Homo sapiens	ILLUMINA	2021-01-24	United States	North America	53	870.496	491	0.756412	26030439
SRR13891579	PRJNA614995	AMPLICON	SAMN18208441	SRX10271264	UT-UPHL-2103282928	Illumina MiSeq	PAIRED	PCR	VIRAL RNA	Severe acute respiratory syndrome coronavirus 2	Homo sapiens	ILLUMINA	2021-01-24	United States	North America	35	2454.84	2234	0.995184	73407064
SRR13891580	PRJNA614995	AMPLICON	SAMN18208440	SRX10271263	UT-UPHL-2103817758	Illumina MiSeq	PAIRED	PCR	VIRAL RNA	Severe acute respiratory syndrome coronavirus 2	Homo sapiens	ILLUMINA	2021-01-24	United States	North America	28	1752.22	1679	0.947898	52396706
SRR13891581	PRJNA614995	AMPLICON	SAMN18208439	SRX10271262	UT-UPHL-2103375166	Illumina MiSeq	PAIRED	PCR	VIRAL RNA	Severe acute respiratory syndrome coronavirus 2	Homo sapiens	ILLUMINA	2021-01-24	United States	North America	54	1914.43	1494	0.89807	57247162
SRR13891582	PRJNA614995	AMPLICON	SAMN18208438	SRX10271261	UT-UPHL-2103233228	Illumina MiSeq	PAIRED	PCR	VIRAL RNA	Severe acute respiratory syndrome coronavirus 2	Homo sapiens	ILLUMINA	2021-01-24	United States	North America	34	2723	2488	0.992208	81426002
SRR13891583	PRJNA614995	AMPLICON	SAMN18208437	SRX10271260	UT-UPHL-2103068793	Illumina MiSeq	PAIRED	PCR	VIRAL RNA	Severe acute respiratory syndrome coronavirus 2	Homo sapiens	ILLUMINA	2021-01-24	United States	North America	35	1779.35	1719	0.945725	53207857
SRR13891584	PRJNA614995	AMPLICON	SAMN18208383	SRX10271259	UT-UPHL-2103677580	Illumina MiSeq	PAIRED	PCR	VIRAL RNA	Severe acute respiratory syndrome coronavirus 2	Homo sapiens	ILLUMINA	2021-01-24	United States	North America	42	446.087	110	0.510885	13339344
SRR13891585	PRJNA614995	AMPLICON	SAMN18208436	SRX10271258	UT-UPHL-2103365211	Illumina MiSeq	PAIRED	PCR	VIRAL RNA	Severe acute respiratory syndrome coronavirus 2	Homo sapiens	ILLUMINA	2021-01-24	United States	North America	41	1116.94	742	0.828077	33399958
SRR13891586	PRJNA614995	AMPLICON	SAMN18208435	SRX10271257	UT-UPHL-2103529611	Illumina MiSeq	PAIRED	PCR	VIRAL RNA	Severe acute respiratory syndrome coronavirus 2	Homo sapiens	ILLUMINA	2021-01-24	United States	North America	32	2064.48	1895	0.988563	61734285
SRR13891587	PRJNA614995	AMPLICON	SAMN18208434	SRX10271256	UT-UPHL-2103690235	Illumina MiSeq	PAIRED	PCR	VIRAL RNA	Severe acute respiratory syndrome coronavirus 2	Homo sapiens	ILLUMINA	2021-01-24	United States	North America	40	1897.72	1447	0.8763	56747413
SRR13891588	PRJNA614995	AMPLICON	SAMN18208433	SRX10271255	UT-UPHL-2103798105	Illumina MiSeq	PAIRED	PCR	VIRAL RNA	Severe acute respiratory syndrome coronavirus 2	Homo sapiens	ILLUMINA	2021-01-24	United States	North America	15	44.2674	0	0.148079	1323729
SRR13891589	PRJNA614995	AMPLICON	SAMN18208432	SRX10271254	UT-UPHL-2103732414	Illumina MiSeq	PAIRED	PCR	VIRAL RNA	Severe acute respiratory syndrome coronavirus 2	Homo sapiens	ILLUMINA	2021-01-24	United States	North America	33	1483.42	1408	0.936628	44358746
SRR13891590	PRJNA614995	AMPLICON	SAMN18208431	SRX10271253	UT-UPHL-2103048103	Illumina MiSeq	PAIRED	PCR	VIRAL RNA	Severe acute respiratory syndrome coronavirus 2	Homo sapiens	ILLUMINA	2021-01-24	United States	North America	55	1851.7	1571	0.939605	55371390
SRR13891591	PRJNA614995	AMPLICON	SAMN18208430	SRX10271252	UT-UPHL-2103955690	Illumina MiSeq	PAIRED	PCR	VIRAL RNA	Severe acute respiratory syndrome coronavirus 2	Homo sapiens	ILLUMINA	2021-01-24	United States	North America	32	2621.08	2255	0.993847	78378168
SRR13891592	PRJNA614995	AMPLICON	SAMN18208429	SRX10271251	UT-UPHL-2103427441	Illumina MiSeq	PAIRED	PCR	VIRAL RNA	Severe acute respiratory syndrome coronavirus 2	Homo sapiens	ILLUMINA	2021-01-24	United States	North America	29	1223.14	1147	0.940641	36575420
SRR13891593	PRJNA614995	AMPLICON	SAMN18208428	SRX10271250	UT-UPHL-2103977458	Illumina MiSeq	PAIRED	PCR	VIRAL RNA	Severe acute respiratory syndrome coronavirus 2	Homo sapiens	ILLUMINA	2021-01-24	United States	North America	54	311.584	120	0.53416	9317286
SRR13891594	PRJNA614995	AMPLICON	SAMN18208427	SRX10271249	UT-UPHL-2103431477	Illumina MiSeq	PAIRED	PCR	VIRAL RNA	Severe acute respiratory syndrome coronavirus 2	Homo sapiens	ILLUMINA	2021-01-24	United States	North America	24	2116.91	1975	0.957362	63301967
SRR13891595	PRJNA614995	AMPLICON	SAMN18208382	SRX10271248	UT-UPHL-2103838200	Illumina MiSeq	PAIRED	PCR	VIRAL RNA	Severe acute respiratory syndrome coronavirus 2	Homo sapiens	ILLUMINA	2021-01-24	United States	North America	26	2010.25	1852	0.99174	60112500
SRR13891596	PRJNA614995	AMPLICON	SAMN18208426	SRX10271247	UT-UPHL-2103816936	Illumina MiSeq	PAIRED	PCR	VIRAL RNA	Severe acute respiratory syndrome coronavirus 2	Homo sapiens	ILLUMINA	2021-01-24	United States	North America	30	2345.76	2162	0.963582	70145154
SRR13891597	PRJNA614995	AMPLICON	SAMN18208425	SRX10271246	UT-UPHL-2103523501	Illumina MiSeq	PAIRED	PCR	VIRAL RNA	Severe acute respiratory syndrome coronavirus 2	Homo sapiens	ILLUMINA	2021-01-24	United States	North America	33	1612.75	1474	0.934789	48225980
SRR13891598	PRJNA614995	AMPLICON	SAMN18208424	SRX10271245	UT-UPHL-2103946599	Illumina MiSeq	PAIRED	PCR	VIRAL RNA	Severe acute respiratory syndrome coronavirus 2	Homo sapiens	ILLUMINA	2021-01-24	United States	North America	24	2115.74	1863	0.995954	63266899
SRR13891599	PRJNA614995	AMPLICON	SAMN18208423	SRX10271244	UT-UPHL-2103178295	Illumina MiSeq	PAIRED	PCR	VIRAL RNA	Severe acute respiratory syndrome coronavirus 2	Homo sapiens	ILLUMINA	2021-01-24	United States	North America	27	1186.78	1101	0.987225	35488275
SRR13891600	PRJNA614995	AMPLICON	SAMN18208422	SRX10271243	UT-UPHL-2103794002	Illumina MiSeq	PAIRED	PCR	VIRAL RNA	Severe acute respiratory syndrome coronavirus 2	Homo sapiens	ILLUMINA	2021-01-24	United States	North America	35	1482.37	1358	0.91245	44327388
SRR13891601	PRJNA614995	AMPLICON	SAMN18208421	SRX10271242	UT-UPHL-2103075291	Illumina MiSeq	PAIRED	PCR	VIRAL RNA	Severe acute respiratory syndrome coronavirus 2	Homo sapiens	ILLUMINA	2021-01-24	United States	North America	48	1217.4	761	0.830318	36403978
SRR13891602	PRJNA614995	AMPLICON	SAMN18208420	SRX10271241	UT-UPHL-2103988736	Illumina MiSeq	PAIRED	PCR	VIRAL RNA	Severe acute respiratory syndrome coronavirus 2	Homo sapiens	ILLUMINA	2021-01-24	United States	North America	59	741.313	423	0.744373	22167487
SRR13891603	PRJNA614995	AMPLICON	SAMN18208419	SRX10271240	UT-UPHL-2103435346	Illumina MiSeq	PAIRED	PCR	VIRAL RNA	Severe acute respiratory syndrome coronavirus 2	Homo sapiens	ILLUMINA	2021-01-24	United States	North America	48	652.812	579	0.90302	19521024
SRR13891604	PRJNA614995	AMPLICON	SAMN18208418	SRX10271239	UT-UPHL-2103135206	Illumina MiSeq	PAIRED	PCR	VIRAL RNA	Severe acute respiratory syndrome coronavirus 2	Homo sapiens	ILLUMINA	2021-01-24	United States	North America	35	1233.84	1153	0.971274	36895370
SRR13891605	PRJNA614995	AMPLICON	SAMN18208388	SRX10271238	UT-UPHL-2103567667	Illumina MiSeq	PAIRED	PCR	VIRAL RNA	Severe acute respiratory syndrome coronavirus 2	Homo sapiens	ILLUMINA	2021-01-24	United States	North America	24	1746.33	1628	0.988931	52220450
SRR13891606	PRJNA614995	AMPLICON	SAMN18208387	SRX10271237	UT-UPHL-2103000835	Illumina MiSeq	PAIRED	PCR	VIRAL RNA	Severe acute respiratory syndrome coronavirus 2	Homo sapiens	ILLUMINA	2021-01-24	United States	North America	34	2137.11	1493	0.929338	63905915
SRR13891607	PRJNA614995	AMPLICON	SAMN18208378	SRX10271236	UT-UPHL-2103667002	Illumina MiSeq	PAIRED	PCR	VIRAL RNA	Severe acute respiratory syndrome coronavirus 2	Homo sapiens	ILLUMINA	2021-01-24	United States	North America	1	0.154299	0	0	4614
SRR13891608	PRJNA614995	AMPLICON	SAMN18208377	SRX10271235	UT-UPHL-2103275205	Illumina MiSeq	PAIRED	PCR	VIRAL RNA	Severe acute respiratory syndrome coronavirus 2	Homo sapiens	ILLUMINA	2021-01-25	United States	North America	36	1151.1	906	0.876501	34421249
SRR13892484	PRJNA636748	AMPLICON	SAMN18205119	SRX10272208	BH02956752	Illumina MiSeq	PAIRED	RT-PCR	VIRAL RNA	Severe acute respiratory syndrome coronavirus 2	Homo sapiens	ILLUMINA	2020-11-25	South Africa	Africa	30	2543.66	2329	0.977026	76063212
SRR13892485	PRJNA636748	AMPLICON	SAMN18205118	SRX10272207	K004341	Illumina MiSeq	PAIRED	RT-PCR	VIRAL RNA	Severe acute respiratory syndrome coronavirus 2	Homo sapiens	ILLUMINA	2020-10-29	South Africa	Africa	27	2813.35	2737	0.992242	84127740
SRR13892486	PRJNA636748	AMPLICON	SAMN18205117	SRX10272206	MDSH920855	Illumina MiSeq	PAIRED	RT-PCR	VIRAL RNA	Severe acute respiratory syndrome coronavirus 2	Homo sapiens	ILLUMINA	2020-12-06	South Africa	Africa	38	3568.68	3502	0.986924	106714231
SRR13892487	PRJNA636748	AMPLICON	SAMN18205116	SRX10272205	K005317	Illumina MiSeq	PAIRED	RT-PCR	VIRAL RNA	Severe acute respiratory syndrome coronavirus 2	Homo sapiens	ILLUMINA	2020-11-14	South Africa	Africa	33	3854.76	3706	0.979567	115268994
SRR13892488	PRJNA636748	AMPLICON	SAMN18205115	SRX10272204	EH00430878	Illumina MiSeq	PAIRED	RT-PCR	VIRAL RNA	Severe acute respiratory syndrome coronavirus 2	Homo sapiens	ILLUMINA	2020-11-26	South Africa	Africa	74	1582.62	1221	0.891014	47325025
SRR13892489	PRJNA636748	AMPLICON	SAMN18205114	SRX10272203	K005318	Illumina MiSeq	PAIRED	RT-PCR	VIRAL RNA	Severe acute respiratory syndrome coronavirus 2	Homo sapiens	ILLUMINA	2020-11-15	South Africa	Africa	35	3678.99	3481	0.970705	110012966
SRR13897744	PRJNA639066	AMPLICON	SAMN18212373	SRX10278567	TX-DSHS-2819	Illumina MiSeq	PAIRED	PCR	VIRAL RNA	Severe acute respiratory syndrome coronavirus 2	Homo sapiens	ILLUMINA	2020-06-27	United States	North America	47	141.655	135	0.685216	4235910
SRR13897745	PRJNA639066	AMPLICON	SAMN18212372	SRX10278566	TX-DSHS-2818	Illumina MiSeq	PAIRED	PCR	VIRAL RNA	Severe acute respiratory syndrome coronavirus 2	Homo sapiens	ILLUMINA	2020-06-27	United States	North America	89	105.509	102	0.52279	3155037
SRR13897746	PRJNA639066	AMPLICON	SAMN18212371	SRX10278565	TX-DSHS-2815	Illumina MiSeq	PAIRED	PCR	VIRAL RNA	Severe acute respiratory syndrome coronavirus 2	Homo sapiens	ILLUMINA	2020-06-27	United States	North America	68	171.679	170	0.671605	5133722
SRR13897747	PRJNA639066	AMPLICON	SAMN18212370	SRX10278564	TX-DSHS-2814	Illumina MiSeq	PAIRED	PCR	VIRAL RNA	Severe acute respiratory syndrome coronavirus 2	Homo sapiens	ILLUMINA	2020-06-27	United States	North America	35	161.833	155	0.679062	4839296
SRR13897748	PRJNA639066	AMPLICON	SAMN18212369	SRX10278563	TX-DSHS-2812	Illumina MiSeq	PAIRED	PCR	VIRAL RNA	Severe acute respiratory syndrome coronavirus 2	Homo sapiens	ILLUMINA	2020-06-27	United States	North America	58	158.81	155	0.718824	4748893
SRR13897749	PRJNA639066	AMPLICON	SAMN18212368	SRX10278562	TX-DSHS-2811	Illumina MiSeq	PAIRED	PCR	VIRAL RNA	Severe acute respiratory syndrome coronavirus 2	Homo sapiens	ILLUMINA	2020-06-27	United States	North America	56	182.68	171	0.68157	5462669
SRR13897750	PRJNA639066	AMPLICON	SAMN18212367	SRX10278561	TX-DSHS-2810	Illumina MiSeq	PAIRED	PCR	VIRAL RNA	Severe acute respiratory syndrome coronavirus 2	Homo sapiens	ILLUMINA	2020-06-27	United States	North America	58	154.376	154	0.677992	4616308
SRR13897751	PRJNA639066	AMPLICON	SAMN18212313	SRX10278560	TX-DSHS-2743	Illumina MiSeq	PAIRED	PCR	VIRAL RNA	Severe acute respiratory syndrome coronavirus 2	Homo sapiens	ILLUMINA	2021-01-21	United States	North America	52	159.04	156	0.752466	4755770
SRR13897752	PRJNA639066	AMPLICON	SAMN18212366	SRX10278559	TX-DSHS-2808	Illumina MiSeq	PAIRED	PCR	VIRAL RNA	Severe acute respiratory syndrome coronavirus 2	Homo sapiens	ILLUMINA	2020-06-27	United States	North America	84	104.926	102	0.510751	3137592
SRR13897753	PRJNA639066	AMPLICON	SAMN18212365	SRX10278558	TX-DSHS-2807	Illumina MiSeq	PAIRED	PCR	VIRAL RNA	Severe acute respiratory syndrome coronavirus 2	Homo sapiens	ILLUMINA	2020-06-27	United States	North America	81	147.748	142	0.70401	4418122
SRR13897754	PRJNA639066	AMPLICON	SAMN18212364	SRX10278557	TX-DSHS-2806	Illumina MiSeq	PAIRED	PCR	VIRAL RNA	Severe acute respiratory syndrome coronavirus 2	Homo sapiens	ILLUMINA	2020-06-27	United States	North America	55	172.572	161	0.630137	5160409
SRR13897755	PRJNA639066	AMPLICON	SAMN18212363	SRX10278556	TX-DSHS-2805	Illumina MiSeq	PAIRED	PCR	VIRAL RNA	Severe acute respiratory syndrome coronavirus 2	Homo sapiens	ILLUMINA	2020-06-27	United States	North America	67	151.614	148	0.646858	4533712
SRR13897756	PRJNA639066	AMPLICON	SAMN18212362	SRX10278555	TX-DSHS-2804	Illumina MiSeq	PAIRED	PCR	VIRAL RNA	Severe acute respiratory syndrome coronavirus 2	Homo sapiens	ILLUMINA	2020-06-27	United States	North America	65	150.109	149	0.708859	4488710
SRR13897757	PRJNA639066	AMPLICON	SAMN18212361	SRX10278554	TX-DSHS-2803	Illumina MiSeq	PAIRED	PCR	VIRAL RNA	Severe acute respiratory syndrome coronavirus 2	Homo sapiens	ILLUMINA	2020-06-27	United States	North America	80	174.876	168	0.738655	5229327
SRR13897758	PRJNA639066	AMPLICON	SAMN18212360	SRX10278553	TX-DSHS-2802	Illumina MiSeq	PAIRED	PCR	VIRAL RNA	Severe acute respiratory syndrome coronavirus 2	Homo sapiens	ILLUMINA	2020-06-27	United States	North America	61	151.303	148	0.697489	4524422
SRR13897759	PRJNA639066	AMPLICON	SAMN18212359	SRX10278552	TX-DSHS-2801	Illumina MiSeq	PAIRED	PCR	VIRAL RNA	Severe acute respiratory syndrome coronavirus 2	Homo sapiens	ILLUMINA	2020-06-27	United States	North America	59	144.745	140	0.682942	4328310
SRR13897760	PRJNA639066	AMPLICON	SAMN18212358	SRX10278551	TX-DSHS-2800	Illumina MiSeq	PAIRED	PCR	VIRAL RNA	Severe acute respiratory syndrome coronavirus 2	Homo sapiens	ILLUMINA	2020-06-27	United States	North America	67	155.221	153	0.70722	4641561
SRR13897761	PRJNA639066	AMPLICON	SAMN18212357	SRX10278550	TX-DSHS-2798	Illumina MiSeq	PAIRED	PCR	VIRAL RNA	Severe acute respiratory syndrome coronavirus 2	Homo sapiens	ILLUMINA	2020-06-27	United States	North America	60	127.07	121	0.610073	3799775
SRR13897762	PRJNA639066	AMPLICON	SAMN18212312	SRX10278549	TX-DSHS-2742	Illumina MiSeq	PAIRED	PCR	VIRAL RNA	Severe acute respiratory syndrome coronavirus 2	Homo sapiens	ILLUMINA	2021-01-20	United States	North America	90	197.307	167	0.64027	5900069
SRR13897763	PRJNA639066	AMPLICON	SAMN18212356	SRX10278548	TX-DSHS-2797	Illumina MiSeq	PAIRED	PCR	VIRAL RNA	Severe acute respiratory syndrome coronavirus 2	Homo sapiens	ILLUMINA	2020-06-27	United States	North America	77	136.912	132	0.66174	4094069
SRR13897764	PRJNA639066	AMPLICON	SAMN18212355	SRX10278547	TX-DSHS-2796	Illumina MiSeq	PAIRED	PCR	VIRAL RNA	Severe acute respiratory syndrome coronavirus 2	Homo sapiens	ILLUMINA	2020-06-27	United States	North America	89	124.3	121	0.582483	3716929
SRR13897765	PRJNA639066	AMPLICON	SAMN18212354	SRX10278546	TX-DSHS-2791	Illumina MiSeq	PAIRED	PCR	VIRAL RNA	Severe acute respiratory syndrome coronavirus 2	Homo sapiens	ILLUMINA	2020-06-27	United States	North America	64	116.639	115	0.57934	3487844
SRR13897766	PRJNA639066	AMPLICON	SAMN18212353	SRX10278545	TX-DSHS-2789	Illumina MiSeq	PAIRED	PCR	VIRAL RNA	Severe acute respiratory syndrome coronavirus 2	Homo sapiens	ILLUMINA	2020-06-27	United States	North America	73	124.893	116	0.543524	3734666
SRR13897767	PRJNA639066	AMPLICON	SAMN18212352	SRX10278544	TX-DSHS-2787	Illumina MiSeq	PAIRED	PCR	VIRAL RNA	Severe acute respiratory syndrome coronavirus 2	Homo sapiens	ILLUMINA	2020-06-27	United States	North America	90	105.576	102	0.513928	3157035
SRR13897768	PRJNA639066	AMPLICON	SAMN18212351	SRX10278543	TX-DSHS-2786	Illumina MiSeq	PAIRED	PCR	VIRAL RNA	Severe acute respiratory syndrome coronavirus 2	Homo sapiens	ILLUMINA	2020-06-27	United States	North America	78	155.916	139	0.603786	4662353
SRR13897769	PRJNA639066	AMPLICON	SAMN18212350	SRX10278542	TX-DSHS-2785	Illumina MiSeq	PAIRED	PCR	VIRAL RNA	Severe acute respiratory syndrome coronavirus 2	Homo sapiens	ILLUMINA	2020-06-27	United States	North America	73	126.579	124	0.631375	3785091
SRR13897770	PRJNA639066	AMPLICON	SAMN18212349	SRX10278541	TX-DSHS-2783	Illumina MiSeq	PAIRED	PCR	VIRAL RNA	Severe acute respiratory syndrome coronavirus 2	Homo sapiens	ILLUMINA	2020-06-19	United States	North America	48	202.065	197	0.816808	6042336
SRR13897771	PRJNA639066	AMPLICON	SAMN18212348	SRX10278540	TX-DSHS-2782	Illumina MiSeq	PAIRED	PCR	VIRAL RNA	Severe acute respiratory syndrome coronavirus 2	Homo sapiens	ILLUMINA	2020-06-19	United States	North America	64	185.962	179	0.763803	5560811
SRR13897772	PRJNA639066	AMPLICON	SAMN18212347	SRX10278539	TX-DSHS-2781	Illumina MiSeq	PAIRED	PCR	VIRAL RNA	Severe acute respiratory syndrome coronavirus 2	Homo sapiens	ILLUMINA	2020-06-19	United States	North America	52	184.997	185	0.773033	5531952
SRR13897773	PRJNA639066	AMPLICON	SAMN18212311	SRX10278538	TX-DSHS-2741	Illumina MiSeq	PAIRED	PCR	VIRAL RNA	Severe acute respiratory syndrome coronavirus 2	Homo sapiens	ILLUMINA	2021-01-19	United States	North America	53	163.924	163	0.736782	4901805
SRR13897774	PRJNA639066	AMPLICON	SAMN18212346	SRX10278537	TX-DSHS-2780	Illumina MiSeq	PAIRED	PCR	VIRAL RNA	Severe acute respiratory syndrome coronavirus 2	Homo sapiens	ILLUMINA	2020-06-19	United States	North America	68	163.052	159	0.738555	4875754
SRR13897775	PRJNA639066	AMPLICON	SAMN18212345	SRX10278536	TX-DSHS-2779	Illumina MiSeq	PAIRED	PCR	VIRAL RNA	Severe acute respiratory syndrome coronavirus 2	Homo sapiens	ILLUMINA	2020-06-19	United States	North America	57	140.881	141	0.706585	4212768
SRR13897776	PRJNA639066	AMPLICON	SAMN18212316	SRX10278535	TX-DSHS-2747	Illumina MiSeq	PAIRED	PCR	VIRAL RNA	Severe acute respiratory syndrome coronavirus 2	Homo sapiens	ILLUMINA	2021-01-26	United States	North America	103	110.576	109	0.54426	3306551
SRR13897777	PRJNA639066	AMPLICON	SAMN18212315	SRX10278534	TX-DSHS-2745	Illumina MiSeq	PAIRED	PCR	VIRAL RNA	Severe acute respiratory syndrome coronavirus 2	Homo sapiens	ILLUMINA	2021-01-22	United States	North America	71	122.331	117	0.579741	3658055
SRR13897778	PRJNA639066	AMPLICON	SAMN18212382	SRX10278533	TX-DSHS-2831	Illumina MiSeq	PAIRED	PCR	VIRAL RNA	Severe acute respiratory syndrome coronavirus 2	Homo sapiens	ILLUMINA	2020-06-28	United States	North America	73	120.376	118	0.601913	3599597
SRR13897779	PRJNA639066	AMPLICON	SAMN18212381	SRX10278532	TX-DSHS-2830	Illumina MiSeq	PAIRED	PCR	VIRAL RNA	Severe acute respiratory syndrome coronavirus 2	Homo sapiens	ILLUMINA	2020-06-28	United States	North America	47	151.355	135	0.588837	4525981
SRR13897780	PRJNA639066	AMPLICON	SAMN18212380	SRX10278531	TX-DSHS-2829	Illumina MiSeq	PAIRED	PCR	VIRAL RNA	Severe acute respiratory syndrome coronavirus 2	Homo sapiens	ILLUMINA	2020-06-27	United States	North America	65	146.392	146	0.683878	4377562
SRR13897781	PRJNA639066	AMPLICON	SAMN18212379	SRX10278530	TX-DSHS-2827	Illumina MiSeq	PAIRED	PCR	VIRAL RNA	Severe acute respiratory syndrome coronavirus 2	Homo sapiens	ILLUMINA	2020-06-27	United States	North America	76	135.152	130	0.661506	4041449
SRR13897782	PRJNA639066	AMPLICON	SAMN18212378	SRX10278529	TX-DSHS-2826	Illumina MiSeq	PAIRED	PCR	VIRAL RNA	Severe acute respiratory syndrome coronavirus 2	Homo sapiens	ILLUMINA	2020-06-27	United States	North America	75	123.013	110	0.537672	3678465
SRR13897783	PRJNA639066	AMPLICON	SAMN18212377	SRX10278528	TX-DSHS-2824	Illumina MiSeq	PAIRED	PCR	VIRAL RNA	Severe acute respiratory syndrome coronavirus 2	Homo sapiens	ILLUMINA	2020-06-27	United States	North America	82	122.161	118	0.620038	3652978
SRR13897784	PRJNA639066	AMPLICON	SAMN18212314	SRX10278527	TX-DSHS-2744	Illumina MiSeq	PAIRED	PCR	VIRAL RNA	Severe acute respiratory syndrome coronavirus 2	Homo sapiens	ILLUMINA	2021-01-21	United States	North America	88	94.2125	89	0.452664	2817236
SRR13897785	PRJNA639066	AMPLICON	SAMN18212376	SRX10278526	TX-DSHS-2823	Illumina MiSeq	PAIRED	PCR	VIRAL RNA	Severe acute respiratory syndrome coronavirus 2	Homo sapiens	ILLUMINA	2020-06-27	United States	North America	89	101.294	92	0.463867	3029000
SRR13897786	PRJNA639066	AMPLICON	SAMN18212375	SRX10278525	TX-DSHS-2821	Illumina MiSeq	PAIRED	PCR	VIRAL RNA	Severe acute respiratory syndrome coronavirus 2	Homo sapiens	ILLUMINA	2020-06-27	United States	North America	120	92.129	85	0.441394	2754932
SRR13897787	PRJNA639066	AMPLICON	SAMN18212374	SRX10278524	TX-DSHS-2820	Illumina MiSeq	PAIRED	PCR	VIRAL RNA	Severe acute respiratory syndrome coronavirus 2	Homo sapiens	ILLUMINA	2020-06-27	United States	North America	70	126.169	121	0.605625	3772842
SRR13897788	PRJNA639066	AMPLICON	SAMN18212344	SRX10278523	TX-DSHS-2778	Illumina MiSeq	PAIRED	PCR	VIRAL RNA	Severe acute respiratory syndrome coronavirus 2	Homo sapiens	ILLUMINA	2020-06-19	United States	North America	62	153.923	153	0.723305	4602748
SRR13897789	PRJNA639066	AMPLICON	SAMN18212343	SRX10278522	TX-DSHS-2777	Illumina MiSeq	PAIRED	PCR	VIRAL RNA	Severe acute respiratory syndrome coronavirus 2	Homo sapiens	ILLUMINA	2020-06-17	United States	North America	47	160.145	156	0.746514	4788826
SRR13897790	PRJNA639066	AMPLICON	SAMN18212342	SRX10278521	TX-DSHS-2776	Illumina MiSeq	PAIRED	PCR	VIRAL RNA	Severe acute respiratory syndrome coronavirus 2	Homo sapiens	ILLUMINA	2020-06-16	United States	North America	61	151.917	151	0.713239	4542767
SRR13897791	PRJNA639066	AMPLICON	SAMN18212341	SRX10278520	TX-DSHS-2775	Illumina MiSeq	PAIRED	PCR	VIRAL RNA	Severe acute respiratory syndrome coronavirus 2	Homo sapiens	ILLUMINA	2020-06-15	United States	North America	61	173.179	167	0.740327	5178570
SRR13897792	PRJNA639066	AMPLICON	SAMN18212340	SRX10278519	TX-DSHS-2774	Illumina MiSeq	PAIRED	PCR	VIRAL RNA	Severe acute respiratory syndrome coronavirus 2	Homo sapiens	ILLUMINA	2020-06-15	United States	North America	51	211.051	204	0.808548	6311072
SRR13897793	PRJNA639066	AMPLICON	SAMN18212339	SRX10278518	TX-DSHS-2773	Illumina MiSeq	PAIRED	PCR	VIRAL RNA	Severe acute respiratory syndrome coronavirus 2	Homo sapiens	ILLUMINA	2020-06-15	United States	North America	46	198.183	194	0.803565	5926278
SRR13897794	PRJNA639066	AMPLICON	SAMN18212338	SRX10278517	TX-DSHS-2772	Illumina MiSeq	PAIRED	PCR	VIRAL RNA	Severe acute respiratory syndrome coronavirus 2	Homo sapiens	ILLUMINA	2020-06-15	United States	North America	69	137.878	130	0.617898	4122968
SRR13897795	PRJNA639066	AMPLICON	SAMN18212337	SRX10278516	TX-DSHS-2771	Illumina MiSeq	PAIRED	PCR	VIRAL RNA	Severe acute respiratory syndrome coronavirus 2	Homo sapiens	ILLUMINA	2020-06-15	United States	North America	45	161.156	165	0.680266	4819043
SRR13897796	PRJNA639066	AMPLICON	SAMN18212310	SRX10278515	TX-DSHS-2740	Illumina MiSeq	PAIRED	PCR	VIRAL RNA	Severe acute respiratory syndrome coronavirus 2	Homo sapiens	ILLUMINA	2021-01-19	United States	North America	91	145.673	140	0.632478	4356049
SRR13897797	PRJNA639066	AMPLICON	SAMN18212336	SRX10278514	TX-DSHS-2770	Illumina MiSeq	PAIRED	PCR	VIRAL RNA	Severe acute respiratory syndrome coronavirus 2	Homo sapiens	ILLUMINA	2020-06-15	United States	North America	75	134.922	122	0.567435	4034567
SRR13897798	PRJNA639066	AMPLICON	SAMN18212335	SRX10278513	TX-DSHS-2769	Illumina MiSeq	PAIRED	PCR	VIRAL RNA	Severe acute respiratory syndrome coronavirus 2	Homo sapiens	ILLUMINA	2020-06-15	United States	North America	50	149.647	144	0.722937	4474901
SRR13897799	PRJNA639066	AMPLICON	SAMN18212334	SRX10278512	TX-DSHS-2767	Illumina MiSeq	PAIRED	PCR	VIRAL RNA	Severe acute respiratory syndrome coronavirus 2	Homo sapiens	ILLUMINA	2020-06-15	United States	North America	54	239.78	237	0.824834	7170147
SRR13897800	PRJNA639066	AMPLICON	SAMN18212333	SRX10278511	TX-DSHS-2766	Illumina MiSeq	PAIRED	PCR	VIRAL RNA	Severe acute respiratory syndrome coronavirus 2	Homo sapiens	ILLUMINA	2020-06-15	United States	North America	34	237.763	236	0.835267	7109818
SRR13897801	PRJNA639066	AMPLICON	SAMN18212332	SRX10278510	TX-DSHS-2765	Illumina MiSeq	PAIRED	PCR	VIRAL RNA	Severe acute respiratory syndrome coronavirus 2	Homo sapiens	ILLUMINA	2020-06-15	United States	North America	39	197.187	190	0.788449	5896487
SRR13897802	PRJNA639066	AMPLICON	SAMN18212331	SRX10278509	TX-DSHS-2764	Illumina MiSeq	PAIRED	PCR	VIRAL RNA	Severe acute respiratory syndrome coronavirus 2	Homo sapiens	ILLUMINA	2020-06-15	United States	North America	40	185.438	179	0.77728	5545150
SRR13897803	PRJNA639066	AMPLICON	SAMN18212330	SRX10278508	TX-DSHS-2763	Illumina MiSeq	PAIRED	PCR	VIRAL RNA	Severe acute respiratory syndrome coronavirus 2	Homo sapiens	ILLUMINA	2020-06-15	United States	North America	47	211.862	206	0.716684	6335302
SRR13897804	PRJNA639066	AMPLICON	SAMN18212329	SRX10278507	TX-DSHS-2762	Illumina MiSeq	PAIRED	PCR	VIRAL RNA	Severe acute respiratory syndrome coronavirus 2	Homo sapiens	ILLUMINA	2020-06-15	United States	North America	59	220.896	141	0.569542	6605460
SRR13897805	PRJNA639066	AMPLICON	SAMN18212328	SRX10278506	TX-DSHS-2761	Illumina MiSeq	PAIRED	PCR	VIRAL RNA	Severe acute respiratory syndrome coronavirus 2	Homo sapiens	ILLUMINA	2020-06-15	United States	North America	41	204.933	201	0.800655	6128112
SRR13897806	PRJNA639066	AMPLICON	SAMN18212327	SRX10278505	TX-DSHS-2760	Illumina MiSeq	PAIRED	PCR	VIRAL RNA	Severe acute respiratory syndrome coronavirus 2	Homo sapiens	ILLUMINA	2020-06-15	United States	North America	70	198.889	182	0.692171	5947367
SRR13897807	PRJNA639066	AMPLICON	SAMN18212309	SRX10278504	TX-DSHS-2739	Illumina MiSeq	PAIRED	PCR	VIRAL RNA	Severe acute respiratory syndrome coronavirus 2	Homo sapiens	ILLUMINA	2021-01-20	United States	North America	59	169.468	161	0.751697	5067607
SRR13897808	PRJNA639066	AMPLICON	SAMN18212326	SRX10278503	TX-DSHS-2759	Illumina MiSeq	PAIRED	PCR	VIRAL RNA	Severe acute respiratory syndrome coronavirus 2	Homo sapiens	ILLUMINA	2020-06-15	United States	North America	105	89.0237	86	0.417216	2662076
SRR13897809	PRJNA639066	AMPLICON	SAMN18212325	SRX10278502	TX-DSHS-2758	Illumina MiSeq	PAIRED	PCR	VIRAL RNA	Severe acute respiratory syndrome coronavirus 2	Homo sapiens	ILLUMINA	2020-06-15	United States	North America	88	96.3151	95	0.475237	2880110
SRR13897810	PRJNA639066	AMPLICON	SAMN18212324	SRX10278501	TX-DSHS-2757	Illumina MiSeq	PAIRED	PCR	VIRAL RNA	Severe acute respiratory syndrome coronavirus 2	Homo sapiens	ILLUMINA	2020-06-15	United States	North America	80	139.956	115	0.542822	4185114
SRR13897811	PRJNA639066	AMPLICON	SAMN18212323	SRX10278500	TX-DSHS-2756	Illumina MiSeq	PAIRED	PCR	VIRAL RNA	Severe acute respiratory syndrome coronavirus 2	Homo sapiens	ILLUMINA	2020-06-15	United States	North America	94	83.7959	80	0.390162	2505750
SRR13897812	PRJNA639066	AMPLICON	SAMN18212322	SRX10278499	TX-DSHS-2755	Illumina MiSeq	PAIRED	PCR	VIRAL RNA	Severe acute respiratory syndrome coronavirus 2	Homo sapiens	ILLUMINA	2020-06-15	United States	North America	70	131.692	125	0.641106	3937981
SRR13897813	PRJNA639066	AMPLICON	SAMN18212321	SRX10278498	TX-DSHS-2754	Illumina MiSeq	PAIRED	PCR	VIRAL RNA	Severe acute respiratory syndrome coronavirus 2	Homo sapiens	ILLUMINA	2021-02-01	United States	North America	94	96.4096	95	0.472193	2882937
SRR13897814	PRJNA639066	AMPLICON	SAMN18212320	SRX10278497	TX-DSHS-2753	Illumina MiSeq	PAIRED	PCR	VIRAL RNA	Severe acute respiratory syndrome coronavirus 2	Homo sapiens	ILLUMINA	2021-02-01	United States	North America	96	94.3837	88	0.443701	2822356
SRR13897815	PRJNA639066	AMPLICON	SAMN18212319	SRX10278496	TX-DSHS-2751	Illumina MiSeq	PAIRED	PCR	VIRAL RNA	Severe acute respiratory syndrome coronavirus 2	Homo sapiens	ILLUMINA	2021-01-27	United States	North America	116	73.4402	71	0.276828	2196082
SRR13897816	PRJNA639066	AMPLICON	SAMN18212318	SRX10278495	TX-DSHS-2749	Illumina MiSeq	PAIRED	PCR	VIRAL RNA	Severe acute respiratory syndrome coronavirus 2	Homo sapiens	ILLUMINA	2021-01-27	United States	North America	130	59.1419	54	0.189312	1768519
SRR13897817	PRJNA639066	AMPLICON	SAMN18212317	SRX10278494	TX-DSHS-2748	Illumina MiSeq	PAIRED	PCR	VIRAL RNA	Severe acute respiratory syndrome coronavirus 2	Homo sapiens	ILLUMINA	2021-01-27	United States	North America	89	75.7305	68	0.335819	2264568
SRR13897818	PRJNA639066	AMPLICON	SAMN18212308	SRX10278493	TX-DSHS-2738	Illumina MiSeq	PAIRED	PCR	VIRAL RNA	Severe acute respiratory syndrome coronavirus 2	Homo sapiens	ILLUMINA	2021-01-20	United States	North America	71	154.026	135	0.590944	4605826
SRR13897819	PRJNA639066	AMPLICON	SAMN18212307	SRX10278492	TX-DSHS-2737	Illumina MiSeq	PAIRED	PCR	VIRAL RNA	Severe acute respiratory syndrome coronavirus 2	Homo sapiens	ILLUMINA	2021-02-03	United States	North America	80	140.237	132	0.594723	4193507
SRR13899549	PRJNA639066	AMPLICON	SAMN18214006	SRX10279287	TX-DSHS-2842	Illumina MiSeq	PAIRED	PCR	VIRAL RNA	Severe acute respiratory syndrome coronavirus 2	Homo sapiens	ILLUMINA	2020-06-15	United States	North America	74	92.053	91	0.441394	2752660
SRR13899550	PRJNA639066	AMPLICON	SAMN18214085	SRX10279286	TX-DSHS-2927	Illumina MiSeq	PAIRED	PCR	VIRAL RNA	Severe acute respiratory syndrome coronavirus 2	Homo sapiens	ILLUMINA	2020-06-29	United States	North America	49	114.546	109	0.553055	3425279
SRR13899551	PRJNA639066	AMPLICON	SAMN18214084	SRX10279285	TX-DSHS-2926	Illumina MiSeq	PAIRED	PCR	VIRAL RNA	Severe acute respiratory syndrome coronavirus 2	Homo sapiens	ILLUMINA	2020-06-29	United States	North America	59	122.894	117	0.577935	3674914
SRR13899552	PRJNA639066	AMPLICON	SAMN18214083	SRX10279284	TX-DSHS-2925	Illumina MiSeq	PAIRED	PCR	VIRAL RNA	Severe acute respiratory syndrome coronavirus 2	Homo sapiens	ILLUMINA	2020-06-29	United States	North America	102	98.6643	93	0.461057	2950359
SRR13899553	PRJNA639066	AMPLICON	SAMN18214082	SRX10279283	TX-DSHS-2924	Illumina MiSeq	PAIRED	PCR	VIRAL RNA	Severe acute respiratory syndrome coronavirus 2	Homo sapiens	ILLUMINA	2020-06-29	United States	North America	93	114.52	109	0.550681	3424493
SRR13899554	PRJNA639066	AMPLICON	SAMN18214081	SRX10279282	TX-DSHS-2923	Illumina MiSeq	PAIRED	PCR	VIRAL RNA	Severe acute respiratory syndrome coronavirus 2	Homo sapiens	ILLUMINA	2020-06-29	United States	North America	93	88.7319	83	0.358793	2653350
SRR13899555	PRJNA639066	AMPLICON	SAMN18214080	SRX10279281	TX-DSHS-2922	Illumina MiSeq	PAIRED	PCR	VIRAL RNA	Severe acute respiratory syndrome coronavirus 2	Homo sapiens	ILLUMINA	2020-06-29	United States	North America	100	137.983	131	0.5978	4126104
SRR13899556	PRJNA639066	AMPLICON	SAMN18214079	SRX10279280	TX-DSHS-2921	Illumina MiSeq	PAIRED	PCR	VIRAL RNA	Severe acute respiratory syndrome coronavirus 2	Homo sapiens	ILLUMINA	2020-06-29	United States	North America	103	133.807	126	0.591312	4001230
SRR13899557	PRJNA639066	AMPLICON	SAMN18214078	SRX10279279	TX-DSHS-2920	Illumina MiSeq	PAIRED	PCR	VIRAL RNA	Severe acute respiratory syndrome coronavirus 2	Homo sapiens	ILLUMINA	2020-06-29	United States	North America	76	105.375	102	0.510785	3151036
SRR13899558	PRJNA639066	AMPLICON	SAMN18214077	SRX10279278	TX-DSHS-2919	Illumina MiSeq	PAIRED	PCR	VIRAL RNA	Severe acute respiratory syndrome coronavirus 2	Homo sapiens	ILLUMINA	2020-06-29	United States	North America	92	240.999	187	0.681102	7206580
SRR13899559	PRJNA639066	AMPLICON	SAMN18214005	SRX10279277	TX-DSHS-2840	Illumina MiSeq	PAIRED	PCR	VIRAL RNA	Severe acute respiratory syndrome coronavirus 2	Homo sapiens	ILLUMINA	2020-06-15	United States	North America	56	99.035	96	0.480955	2961443
SRR13899560	PRJNA639066	AMPLICON	SAMN18214076	SRX10279276	TX-DSHS-2918	Illumina MiSeq	PAIRED	PCR	VIRAL RNA	Severe acute respiratory syndrome coronavirus 2	Homo sapiens	ILLUMINA	2020-06-29	United States	North America	46	232.992	220	0.792161	6967161
SRR13899561	PRJNA639066	AMPLICON	SAMN18214075	SRX10279275	TX-DSHS-2917	Illumina MiSeq	PAIRED	PCR	VIRAL RNA	Severe acute respiratory syndrome coronavirus 2	Homo sapiens	ILLUMINA	2020-06-29	United States	North America	44	246.01	237	0.850584	7356431
SRR13899562	PRJNA639066	AMPLICON	SAMN18214074	SRX10279274	TX-DSHS-2916	Illumina MiSeq	PAIRED	PCR	VIRAL RNA	Severe acute respiratory syndrome coronavirus 2	Homo sapiens	ILLUMINA	2020-06-29	United States	North America	26	214.528	205	0.78467	6415018
SRR13899563	PRJNA639066	AMPLICON	SAMN18214073	SRX10279273	TX-DSHS-2915	Illumina MiSeq	PAIRED	PCR	VIRAL RNA	Severe acute respiratory syndrome coronavirus 2	Homo sapiens	ILLUMINA	2020-06-29	United States	North America	36	231.96	226	0.787446	6936301
SRR13899564	PRJNA639066	AMPLICON	SAMN18214072	SRX10279272	TX-DSHS-2913	Illumina MiSeq	PAIRED	PCR	VIRAL RNA	Severe acute respiratory syndrome coronavirus 2	Homo sapiens	ILLUMINA	2020-06-25	United States	North America	71	209.202	165	0.660201	6255754
SRR13899565	PRJNA639066	AMPLICON	SAMN18214071	SRX10279271	TX-DSHS-2911	Illumina MiSeq	PAIRED	PCR	VIRAL RNA	Severe acute respiratory syndrome coronavirus 2	Homo sapiens	ILLUMINA	2020-06-25	United States	North America	28	248.858	238	0.866502	7441598
SRR13899566	PRJNA639066	AMPLICON	SAMN18214070	SRX10279270	TX-DSHS-2910	Illumina MiSeq	PAIRED	PCR	VIRAL RNA	Severe acute respiratory syndrome coronavirus 2	Homo sapiens	ILLUMINA	2020-06-25	United States	North America	44	220.698	215	0.790422	6599532
SRR13899567	PRJNA639066	AMPLICON	SAMN18214069	SRX10279269	TX-DSHS-2909	Illumina MiSeq	PAIRED	PCR	VIRAL RNA	Severe acute respiratory syndrome coronavirus 2	Homo sapiens	ILLUMINA	2020-06-25	United States	North America	57	228.635	213	0.743805	6836861
SRR13899568	PRJNA639066	AMPLICON	SAMN18214068	SRX10279268	TX-DSHS-2908	Illumina MiSeq	PAIRED	PCR	VIRAL RNA	Severe acute respiratory syndrome coronavirus 2	Homo sapiens	ILLUMINA	2020-06-25	United States	North America	51	205.704	199	0.756613	6151161
SRR13899569	PRJNA639066	AMPLICON	SAMN18214067	SRX10279267	TX-DSHS-2907	Illumina MiSeq	PAIRED	PCR	VIRAL RNA	Severe acute respiratory syndrome coronavirus 2	Homo sapiens	ILLUMINA	2020-06-25	United States	North America	33	246.123	238	0.866602	7359815
SRR13899570	PRJNA639066	AMPLICON	SAMN18214004	SRX10279266	TX-DSHS-2839	Illumina MiSeq	PAIRED	PCR	VIRAL RNA	Severe acute respiratory syndrome coronavirus 2	Homo sapiens	ILLUMINA	2020-06-15	United States	North America	47	145.978	149	0.712303	4365171
SRR13899571	PRJNA639066	AMPLICON	SAMN18214066	SRX10279265	TX-DSHS-2905	Illumina MiSeq	PAIRED	PCR	VIRAL RNA	Severe acute respiratory syndrome coronavirus 2	Homo sapiens	ILLUMINA	2020-06-25	United States	North America	52	204.959	200	0.790255	6128895
SRR13899572	PRJNA639066	AMPLICON	SAMN18214065	SRX10279264	TX-DSHS-2904	Illumina MiSeq	PAIRED	PCR	VIRAL RNA	Severe acute respiratory syndrome coronavirus 2	Homo sapiens	ILLUMINA	2020-06-25	United States	North America	31	210.255	201	0.791292	6287259
SRR13899573	PRJNA639066	AMPLICON	SAMN18214064	SRX10279263	TX-DSHS-2903	Illumina MiSeq	PAIRED	PCR	VIRAL RNA	Severe acute respiratory syndrome coronavirus 2	Homo sapiens	ILLUMINA	2020-06-25	United States	North America	46	172.634	166	0.754874	5162284
SRR13899574	PRJNA639066	AMPLICON	SAMN18214063	SRX10279262	TX-DSHS-2902	Illumina MiSeq	PAIRED	PCR	VIRAL RNA	Severe acute respiratory syndrome coronavirus 2	Homo sapiens	ILLUMINA	2020-06-25	United States	North America	89	143.19	117	0.548975	4281808
SRR13899575	PRJNA639066	AMPLICON	SAMN18214062	SRX10279261	TX-DSHS-2901	Illumina MiSeq	PAIRED	PCR	VIRAL RNA	Severe acute respiratory syndrome coronavirus 2	Homo sapiens	ILLUMINA	2020-06-25	United States	North America	58	140.386	132	0.675651	4197948
SRR13899576	PRJNA639066	AMPLICON	SAMN18214061	SRX10279260	TX-DSHS-2900	Illumina MiSeq	PAIRED	PCR	VIRAL RNA	Severe acute respiratory syndrome coronavirus 2	Homo sapiens	ILLUMINA	2020-06-25	United States	North America	50	160.885	142	0.642344	4810950
SRR13899577	PRJNA639066	AMPLICON	SAMN18214060	SRX10279259	TX-DSHS-2899	Illumina MiSeq	PAIRED	PCR	VIRAL RNA	Severe acute respiratory syndrome coronavirus 2	Homo sapiens	ILLUMINA	2020-06-25	United States	North America	65	164.5	150	0.632846	4919035
SRR13899578	PRJNA639066	AMPLICON	SAMN18214059	SRX10279258	TX-DSHS-2898	Illumina MiSeq	PAIRED	PCR	VIRAL RNA	Severe acute respiratory syndrome coronavirus 2	Homo sapiens	ILLUMINA	2020-06-23	United States	North America	41	169.331	162	0.738588	5063509
SRR13899579	PRJNA639066	AMPLICON	SAMN18214058	SRX10279257	TX-DSHS-2897	Illumina MiSeq	PAIRED	PCR	VIRAL RNA	Severe acute respiratory syndrome coronavirus 2	Homo sapiens	ILLUMINA	2020-06-23	United States	North America	75	116.95	109	0.556098	3497145
SRR13899580	PRJNA639066	AMPLICON	SAMN18214057	SRX10279256	TX-DSHS-2896	Illumina MiSeq	PAIRED	PCR	VIRAL RNA	Severe acute respiratory syndrome coronavirus 2	Homo sapiens	ILLUMINA	2020-06-23	United States	North America	66	132.37	128	0.617129	3958253
SRR13899581	PRJNA639066	AMPLICON	SAMN18214003	SRX10279255	TX-DSHS-2838	Illumina MiSeq	PAIRED	PCR	VIRAL RNA	Severe acute respiratory syndrome coronavirus 2	Homo sapiens	ILLUMINA	2020-06-15	United States	North America	57	155.662	160	0.682507	4654761
SRR13899582	PRJNA639066	AMPLICON	SAMN18214056	SRX10279254	TX-DSHS-2895	Illumina MiSeq	PAIRED	PCR	VIRAL RNA	Severe acute respiratory syndrome coronavirus 2	Homo sapiens	ILLUMINA	2020-06-22	United States	North America	55	131.804	125	0.623549	3941343
SRR13899583	PRJNA639066	AMPLICON	SAMN18214055	SRX10279253	TX-DSHS-2894	Illumina MiSeq	PAIRED	PCR	VIRAL RNA	Severe acute respiratory syndrome coronavirus 2	Homo sapiens	ILLUMINA	2020-06-22	United States	North America	57	152.714	149	0.680467	4566604
SRR13899584	PRJNA639066	AMPLICON	SAMN18214054	SRX10279252	TX-DSHS-2893	Illumina MiSeq	PAIRED	PCR	VIRAL RNA	Severe acute respiratory syndrome coronavirus 2	Homo sapiens	ILLUMINA	2020-06-22	United States	North America	78	129.002	122	0.601679	3857543
SRR13899585	PRJNA639066	AMPLICON	SAMN18214053	SRX10279251	TX-DSHS-2892	Illumina MiSeq	PAIRED	PCR	VIRAL RNA	Severe acute respiratory syndrome coronavirus 2	Homo sapiens	ILLUMINA	2020-06-22	United States	North America	135	84.8599	74	0.361736	2537567
SRR13899586	PRJNA639066	AMPLICON	SAMN18214052	SRX10279250	TX-DSHS-2891	Illumina MiSeq	PAIRED	PCR	VIRAL RNA	Severe acute respiratory syndrome coronavirus 2	Homo sapiens	ILLUMINA	2020-06-22	United States	North America	78	115.687	109	0.552921	3459399
SRR13899587	PRJNA639066	AMPLICON	SAMN18214051	SRX10279249	TX-DSHS-2890	Illumina MiSeq	PAIRED	PCR	VIRAL RNA	Severe acute respiratory syndrome coronavirus 2	Homo sapiens	ILLUMINA	2020-06-22	United States	North America	107	75.9506	71	0.314584	2271150
SRR13899588	PRJNA639066	AMPLICON	SAMN18214050	SRX10279248	TX-DSHS-2889	Illumina MiSeq	PAIRED	PCR	VIRAL RNA	Severe acute respiratory syndrome coronavirus 2	Homo sapiens	ILLUMINA	2020-06-22	United States	North America	90	89.4539	71	0.361302	2674941
SRR13899589	PRJNA639066	AMPLICON	SAMN18214049	SRX10279247	TX-DSHS-2888	Illumina MiSeq	PAIRED	PCR	VIRAL RNA	Severe acute respiratory syndrome coronavirus 2	Homo sapiens	ILLUMINA	2020-06-22	United States	North America	123	76.8964	73	0.302277	2299434
SRR13899590	PRJNA639066	AMPLICON	SAMN18214048	SRX10279246	TX-DSHS-2887	Illumina MiSeq	PAIRED	PCR	VIRAL RNA	Severe acute respiratory syndrome coronavirus 2	Homo sapiens	ILLUMINA	2020-06-22	United States	North America	57	135.872	129	0.654951	4062967
SRR13899591	PRJNA639066	AMPLICON	SAMN18214047	SRX10279245	TX-DSHS-2886	Illumina MiSeq	PAIRED	PCR	VIRAL RNA	Severe acute respiratory syndrome coronavirus 2	Homo sapiens	ILLUMINA	2020-06-22	United States	North America	80	136.78	128	0.630338	4090146
SRR13899592	PRJNA639066	AMPLICON	SAMN18214002	SRX10279244	TX-DSHS-2837	Illumina MiSeq	PAIRED	PCR	VIRAL RNA	Severe acute respiratory syndrome coronavirus 2	Homo sapiens	ILLUMINA	2020-06-15	United States	North America	50	125.946	124	0.60101	3766177
SRR13899593	PRJNA639066	AMPLICON	SAMN18214046	SRX10279243	TX-DSHS-2885	Illumina MiSeq	PAIRED	PCR	VIRAL RNA	Severe acute respiratory syndrome coronavirus 2	Homo sapiens	ILLUMINA	2020-06-19	United States	North America	90	90.6501	86	0.424339	2710711
SRR13899594	PRJNA639066	AMPLICON	SAMN18214045	SRX10279242	TX-DSHS-2884	Illumina MiSeq	PAIRED	PCR	VIRAL RNA	Severe acute respiratory syndrome coronavirus 2	Homo sapiens	ILLUMINA	2020-06-19	United States	North America	95	126.578	123	0.618366	3785070
SRR13899595	PRJNA639066	AMPLICON	SAMN18214044	SRX10279241	TX-DSHS-2883	Illumina MiSeq	PAIRED	PCR	VIRAL RNA	Severe acute respiratory syndrome coronavirus 2	Homo sapiens	ILLUMINA	2020-06-19	United States	North America	72	133.47	125	0.622011	3991165
SRR13899596	PRJNA639066	AMPLICON	SAMN18214043	SRX10279240	TX-DSHS-2882	Illumina MiSeq	PAIRED	PCR	VIRAL RNA	Severe acute respiratory syndrome coronavirus 2	Homo sapiens	ILLUMINA	2020-06-19	United States	North America	52	152.536	142	0.695181	4561276
SRR13899597	PRJNA639066	AMPLICON	SAMN18214042	SRX10279239	TX-DSHS-2881	Illumina MiSeq	PAIRED	PCR	VIRAL RNA	Severe acute respiratory syndrome coronavirus 2	Homo sapiens	ILLUMINA	2020-06-19	United States	North America	61	143.341	136	0.691135	4286312
SRR13899598	PRJNA639066	AMPLICON	SAMN18214041	SRX10279238	TX-DSHS-2880	Illumina MiSeq	PAIRED	PCR	VIRAL RNA	Severe acute respiratory syndrome coronavirus 2	Homo sapiens	ILLUMINA	2020-06-19	United States	North America	136	60.6536	58	0.13089	1813726
SRR13899599	PRJNA639066	AMPLICON	SAMN18214040	SRX10279237	TX-DSHS-2879	Illumina MiSeq	PAIRED	PCR	VIRAL RNA	Severe acute respiratory syndrome coronavirus 2	Homo sapiens	ILLUMINA	2020-06-30	United States	North America	47	184.195	175	0.801157	5507975
SRR13899600	PRJNA639066	AMPLICON	SAMN18214039	SRX10279236	TX-DSHS-2878	Illumina MiSeq	PAIRED	PCR	VIRAL RNA	Severe acute respiratory syndrome coronavirus 2	Homo sapiens	ILLUMINA	2020-06-30	United States	North America	70	137.416	119	0.551115	4109136
SRR13899601	PRJNA639066	AMPLICON	SAMN18214038	SRX10279235	TX-DSHS-2876	Illumina MiSeq	PAIRED	PCR	VIRAL RNA	Severe acute respiratory syndrome coronavirus 2	Homo sapiens	ILLUMINA	2020-06-29	United States	North America	65	142.787	140	0.690232	4269752
SRR13899602	PRJNA639066	AMPLICON	SAMN18214037	SRX10279234	TX-DSHS-2875	Illumina MiSeq	PAIRED	PCR	VIRAL RNA	Severe acute respiratory syndrome coronavirus 2	Homo sapiens	ILLUMINA	2020-06-29	United States	North America	56	152.334	153	0.675183	4555230
SRR13899603	PRJNA639066	AMPLICON	SAMN18214001	SRX10279233	TX-DSHS-2836	Illumina MiSeq	PAIRED	PCR	VIRAL RNA	Severe acute respiratory syndrome coronavirus 2	Homo sapiens	ILLUMINA	2020-06-15	United States	North America	72	137.413	139	0.618032	4109055
SRR13899604	PRJNA639066	AMPLICON	SAMN18214036	SRX10279232	TX-DSHS-2874	Illumina MiSeq	PAIRED	PCR	VIRAL RNA	Severe acute respiratory syndrome coronavirus 2	Homo sapiens	ILLUMINA	2020-06-29	United States	North America	54	160.091	158	0.710531	4787199
SRR13899605	PRJNA639066	AMPLICON	SAMN18214035	SRX10279231	TX-DSHS-2873	Illumina MiSeq	PAIRED	PCR	VIRAL RNA	Severe acute respiratory syndrome coronavirus 2	Homo sapiens	ILLUMINA	2020-06-29	United States	North America	70	135.033	135	0.675885	4037901
SRR13899606	PRJNA639066	AMPLICON	SAMN18214034	SRX10279230	TX-DSHS-2872	Illumina MiSeq	PAIRED	PCR	VIRAL RNA	Severe acute respiratory syndrome coronavirus 2	Homo sapiens	ILLUMINA	2020-06-29	United States	North America	61	107.201	105	0.523493	3205629
SRR13899607	PRJNA639066	AMPLICON	SAMN18214033	SRX10279229	TX-DSHS-2871	Illumina MiSeq	PAIRED	PCR	VIRAL RNA	Severe acute respiratory syndrome coronavirus 2	Homo sapiens	ILLUMINA	2020-06-29	United States	North America	94	94.4562	92	0.444337	2824525
SRR13899608	PRJNA639066	AMPLICON	SAMN18214032	SRX10279228	TX-DSHS-2870	Illumina MiSeq	PAIRED	PCR	VIRAL RNA	Severe acute respiratory syndrome coronavirus 2	Homo sapiens	ILLUMINA	2020-06-29	United States	North America	61	128.652	129	0.610574	3847074
SRR13899609	PRJNA639066	AMPLICON	SAMN18214031	SRX10279227	TX-DSHS-2868	Illumina MiSeq	PAIRED	PCR	VIRAL RNA	Severe acute respiratory syndrome coronavirus 2	Homo sapiens	ILLUMINA	2020-06-28	United States	North America	46	145.216	144	0.692706	4342406
SRR13899610	PRJNA639066	AMPLICON	SAMN18214030	SRX10279226	TX-DSHS-2867	Illumina MiSeq	PAIRED	PCR	VIRAL RNA	Severe acute respiratory syndrome coronavirus 2	Homo sapiens	ILLUMINA	2020-06-28	United States	North America	53	126.2	124	0.629335	3773757
SRR13899611	PRJNA639066	AMPLICON	SAMN18214029	SRX10279225	TX-DSHS-2866	Illumina MiSeq	PAIRED	PCR	VIRAL RNA	Severe acute respiratory syndrome coronavirus 2	Homo sapiens	ILLUMINA	2020-06-28	United States	North America	87	109.375	109	0.54757	3270628
SRR13899612	PRJNA639066	AMPLICON	SAMN18214028	SRX10279224	TX-DSHS-2865	Illumina MiSeq	PAIRED	PCR	VIRAL RNA	Severe acute respiratory syndrome coronavirus 2	Homo sapiens	ILLUMINA	2020-06-28	United States	North America	42	154.614	152	0.673511	4623410
SRR13899613	PRJNA639066	AMPLICON	SAMN18214027	SRX10279223	TX-DSHS-2864	Illumina MiSeq	PAIRED	PCR	VIRAL RNA	Severe acute respiratory syndrome coronavirus 2	Homo sapiens	ILLUMINA	2020-06-19	United States	North America	73	94.8557	86	0.449888	2836469
SRR13899614	PRJNA639066	AMPLICON	SAMN18214000	SRX10279222	TX-DSHS-2835	Illumina MiSeq	PAIRED	PCR	VIRAL RNA	Severe acute respiratory syndrome coronavirus 2	Homo sapiens	ILLUMINA	2020-06-15	United States	North America	53	145.091	141	0.701669	4338656
SRR13899615	PRJNA639066	AMPLICON	SAMN18214026	SRX10279221	TX-DSHS-2863	Illumina MiSeq	PAIRED	PCR	VIRAL RNA	Severe acute respiratory syndrome coronavirus 2	Homo sapiens	ILLUMINA	2020-06-19	United States	North America	48	158.928	153	0.749858	4752412
SRR13899616	PRJNA639066	AMPLICON	SAMN18214025	SRX10279220	TX-DSHS-2862	Illumina MiSeq	PAIRED	PCR	VIRAL RNA	Severe acute respiratory syndrome coronavirus 2	Homo sapiens	ILLUMINA	2020-06-19	United States	North America	43	188.328	189	0.800689	5631586
SRR13899617	PRJNA639066	AMPLICON	SAMN18214024	SRX10279219	TX-DSHS-2861	Illumina MiSeq	PAIRED	PCR	VIRAL RNA	Severe acute respiratory syndrome coronavirus 2	Homo sapiens	ILLUMINA	2020-06-19	United States	North America	44	190.229	178	0.68234	5688411
SRR13899618	PRJNA639066	AMPLICON	SAMN18214023	SRX10279218	TX-DSHS-2860	Illumina MiSeq	PAIRED	PCR	VIRAL RNA	Severe acute respiratory syndrome coronavirus 2	Homo sapiens	ILLUMINA	2020-06-19	United States	North America	70	185.615	151	0.609538	5550436
SRR13899619	PRJNA639066	AMPLICON	SAMN18214022	SRX10279217	TX-DSHS-2858	Illumina MiSeq	PAIRED	PCR	VIRAL RNA	Severe acute respiratory syndrome coronavirus 2	Homo sapiens	ILLUMINA	2020-06-19	United States	North America	42	180.931	176	0.796308	5410380
SRR13899620	PRJNA639066	AMPLICON	SAMN18214021	SRX10279216	TX-DSHS-2857	Illumina MiSeq	PAIRED	PCR	VIRAL RNA	Severe acute respiratory syndrome coronavirus 2	Homo sapiens	ILLUMINA	2020-06-19	United States	North America	64	175.849	147	0.635154	5258422
SRR13899621	PRJNA639066	AMPLICON	SAMN18214020	SRX10279215	TX-DSHS-2856	Illumina MiSeq	PAIRED	PCR	VIRAL RNA	Severe acute respiratory syndrome coronavirus 2	Homo sapiens	ILLUMINA	2020-06-19	United States	North America	18	175.828	172	0.796877	5257790
SRR13899622	PRJNA639066	AMPLICON	SAMN18214019	SRX10279214	TX-DSHS-2855	Illumina MiSeq	PAIRED	PCR	VIRAL RNA	Severe acute respiratory syndrome coronavirus 2	Homo sapiens	ILLUMINA	2020-06-19	United States	North America	97	173.38	141	0.578638	5184572
SRR13899623	PRJNA639066	AMPLICON	SAMN18214018	SRX10279213	TX-DSHS-2854	Illumina MiSeq	PAIRED	PCR	VIRAL RNA	Severe acute respiratory syndrome coronavirus 2	Homo sapiens	ILLUMINA	2020-06-15	United States	North America	53	171.806	172	0.685182	5137527
SRR13899624	PRJNA639066	AMPLICON	SAMN18214017	SRX10279212	TX-DSHS-2853	Illumina MiSeq	PAIRED	PCR	VIRAL RNA	Severe acute respiratory syndrome coronavirus 2	Homo sapiens	ILLUMINA	2020-06-15	United States	North America	39	188.795	188	0.766345	5645523
SRR13899625	PRJNA639066	AMPLICON	SAMN18213999	SRX10279211	TX-DSHS-2834	Illumina MiSeq	PAIRED	PCR	VIRAL RNA	Severe acute respiratory syndrome coronavirus 2	Homo sapiens	ILLUMINA	2020-06-15	United States	North America	59	126.877	127	0.648798	3794003
SRR13899626	PRJNA639066	AMPLICON	SAMN18214016	SRX10279210	TX-DSHS-2852	Illumina MiSeq	PAIRED	PCR	VIRAL RNA	Severe acute respiratory syndrome coronavirus 2	Homo sapiens	ILLUMINA	2020-06-15	United States	North America	41	157.854	153	0.736448	4720302
SRR13899627	PRJNA639066	AMPLICON	SAMN18214015	SRX10279209	TX-DSHS-2851	Illumina MiSeq	PAIRED	PCR	VIRAL RNA	Severe acute respiratory syndrome coronavirus 2	Homo sapiens	ILLUMINA	2020-06-15	United States	North America	43	152.108	154	0.688225	4548477
SRR13899628	PRJNA639066	AMPLICON	SAMN18214014	SRX10279208	TX-DSHS-2850	Illumina MiSeq	PAIRED	PCR	VIRAL RNA	Severe acute respiratory syndrome coronavirus 2	Homo sapiens	ILLUMINA	2020-06-15	United States	North America	31	187.283	185	0.786944	5600309
SRR13899629	PRJNA639066	AMPLICON	SAMN18214013	SRX10279207	TX-DSHS-2849	Illumina MiSeq	PAIRED	PCR	VIRAL RNA	Severe acute respiratory syndrome coronavirus 2	Homo sapiens	ILLUMINA	2020-06-15	United States	North America	51	172.119	165	0.684313	5146868
SRR13899630	PRJNA639066	AMPLICON	SAMN18214012	SRX10279206	TX-DSHS-2848	Illumina MiSeq	PAIRED	PCR	VIRAL RNA	Severe acute respiratory syndrome coronavirus 2	Homo sapiens	ILLUMINA	2020-06-15	United States	North America	64	86.8659	84	0.432131	2597552
SRR13899631	PRJNA639066	AMPLICON	SAMN18214011	SRX10279205	TX-DSHS-2847	Illumina MiSeq	PAIRED	PCR	VIRAL RNA	Severe acute respiratory syndrome coronavirus 2	Homo sapiens	ILLUMINA	2020-06-15	United States	North America	72	111.495	108	0.554994	3334048
SRR13899632	PRJNA639066	AMPLICON	SAMN18214010	SRX10279204	TX-DSHS-2846	Illumina MiSeq	PAIRED	PCR	VIRAL RNA	Severe acute respiratory syndrome coronavirus 2	Homo sapiens	ILLUMINA	2020-06-15	United States	North America	84	125.405	124	0.614052	3749972
SRR13899633	PRJNA639066	AMPLICON	SAMN18214009	SRX10279203	TX-DSHS-2845	Illumina MiSeq	PAIRED	PCR	VIRAL RNA	Severe acute respiratory syndrome coronavirus 2	Homo sapiens	ILLUMINA	2020-06-15	United States	North America	48	116.334	112	0.586864	3478734
SRR13899634	PRJNA639066	AMPLICON	SAMN18214008	SRX10279202	TX-DSHS-2844	Illumina MiSeq	PAIRED	PCR	VIRAL RNA	Severe acute respiratory syndrome coronavirus 2	Homo sapiens	ILLUMINA	2020-06-15	United States	North America	89	86.4252	84	0.386684	2584373
SRR13899635	PRJNA639066	AMPLICON	SAMN18214007	SRX10279201	TX-DSHS-2843	Illumina MiSeq	PAIRED	PCR	VIRAL RNA	Severe acute respiratory syndrome coronavirus 2	Homo sapiens	ILLUMINA	2020-06-15	United States	North America	92	141.633	134	0.619403	4235253
SRR13899636	PRJNA639066	AMPLICON	SAMN18213998	SRX10279200	TX-DSHS-2833	Illumina MiSeq	PAIRED	PCR	VIRAL RNA	Severe acute respiratory syndrome coronavirus 2	Homo sapiens	ILLUMINA	2020-06-15	United States	North America	48	132.744	130	0.66087	3969429
SRR13899637	PRJNA639066	AMPLICON	SAMN18213997	SRX10279199	TX-DSHS-2832	Illumina MiSeq	PAIRED	PCR	VIRAL RNA	Severe acute respiratory syndrome coronavirus 2	Homo sapiens	ILLUMINA	2020-06-15	United States	North America	51	141.111	138	0.66281	4219635
SRR13908933	PRJNA666543	AMPLICON	SAMN18221296	SRX10288582	NC-SLPH-0050/2021	Illumina MiSeq	PAIRED	cDNA	VIRAL RNA	Severe acute respiratory syndrome coronavirus 2	Homo sapiens	ILLUMINA	2021-02-03	United States	North America	29	6307.24	7667	0.986657	188605451
SRR13908934	PRJNA666543	AMPLICON	SAMN18221295	SRX10288581	NC-SLPH-0049/2021	Illumina MiSeq	PAIRED	cDNA	VIRAL RNA	Severe acute respiratory syndrome coronavirus 2	Homo sapiens	ILLUMINA	2021-02-03	United States	North America	34	6716.82	7737	0.995954	200853112
SRR13908935	PRJNA666543	AMPLICON	SAMN18221294	SRX10288580	NC-SLPH-0048/2021	Illumina MiSeq	PAIRED	cDNA	VIRAL RNA	Severe acute respiratory syndrome coronavirus 2	Homo sapiens	ILLUMINA	2021-02-03	United States	North America	24	7015.36	7774	0.995954	209780343
SRR13908936	PRJNA666543	AMPLICON	SAMN18221293	SRX10288579	NC-SLPH-0047/2021	Illumina MiSeq	PAIRED	cDNA	VIRAL RNA	Severe acute respiratory syndrome coronavirus 2	Homo sapiens	ILLUMINA	2021-02-03	United States	North America	30	6888.5	7722	0.995954	205986933
SRR13913649	PRJNA673096	AMPLICON	SAMN18229953	SRX10293267	B1064366	Illumina MiniSeq	PAIRED	cDNA	GENOMIC	Severe acute respiratory syndrome coronavirus 2	Homo sapiens	ILLUMINA	2021-02-25	United States	North America	30	3237.74	3143	0.975855	96818220
SRR13913650	PRJNA673096	AMPLICON	SAMN18229904	SRX10293266	B1061937	Illumina MiniSeq	PAIRED	cDNA	GENOMIC	Severe acute respiratory syndrome coronavirus 2	Homo sapiens	ILLUMINA	2021-01-25	United States	North America	27	3260.89	3112	0.931044	97510501
SRR13913651	PRJNA673096	AMPLICON	SAMN18229905	SRX10293265	B1061938	Illumina MiniSeq	PAIRED	cDNA	GENOMIC	Severe acute respiratory syndrome coronavirus 2	Homo sapiens	ILLUMINA	2021-01-27	United States	North America	54	2940.75	2509	0.879243	87937134
SRR13913652	PRJNA673096	AMPLICON	SAMN18229879	SRX10293264	B1061939	Illumina MiniSeq	PAIRED	cDNA	GENOMIC	Severe acute respiratory syndrome coronavirus 2	Homo sapiens	ILLUMINA	2021-01-27	United States	North America	28	3561.35	3620	0.969033	106494953
SRR13913653	PRJNA673096	AMPLICON	SAMN18229906	SRX10293263	B1061941	Illumina MiniSeq	PAIRED	cDNA	GENOMIC	Severe acute respiratory syndrome coronavirus 2	Homo sapiens	ILLUMINA	2021-01-27	United States	North America	61	2881.44	2381	0.878474	86163574
SRR13913654	PRJNA673096	AMPLICON	SAMN18229878	SRX10293262	B1061942	Illumina MiniSeq	PAIRED	cDNA	GENOMIC	Severe acute respiratory syndrome coronavirus 2	Homo sapiens	ILLUMINA	2021-01-27	United States	North America	32	4065.28	4118	0.966157	121563977
SRR13913655	PRJNA673096	AMPLICON	SAMN18229954	SRX10293261	B1064367	Illumina MiniSeq	PAIRED	cDNA	GENOMIC	Severe acute respiratory syndrome coronavirus 2	Homo sapiens	ILLUMINA	2021-02-25	United States	North America	85	2522.93	1119	0.529479	75443235
SRR13913656	PRJNA673096	AMPLICON	SAMN18229891	SRX10293260	B1061943	Illumina MiniSeq	PAIRED	cDNA	GENOMIC	Severe acute respiratory syndrome coronavirus 2	Homo sapiens	ILLUMINA	2021-01-28	United States	North America	22	3402.11	3430	0.9588	101733182
SRR13913657	PRJNA673096	AMPLICON	SAMN18229909	SRX10293259	B1061944	Illumina MiniSeq	PAIRED	cDNA	GENOMIC	Severe acute respiratory syndrome coronavirus 2	Homo sapiens	ILLUMINA	2021-01-28	United States	North America	47	2542.3	1164	0.769087	76022375
SRR13913658	PRJNA673096	AMPLICON	SAMN18229898	SRX10293258	B1061945	Illumina MiniSeq	PAIRED	cDNA	GENOMIC	Severe acute respiratory syndrome coronavirus 2	Homo sapiens	ILLUMINA	2021-01-29	United States	North America	32	3185.4	3062	0.933786	95252932
SRR13913659	PRJNA673096	AMPLICON	SAMN18229884	SRX10293257	B1061946	Illumina MiniSeq	PAIRED	cDNA	GENOMIC	Severe acute respiratory syndrome coronavirus 2	Homo sapiens	ILLUMINA	2021-01-28	United States	North America	29	3671.36	3697	0.967963	109784827
SRR13913660	PRJNA673096	AMPLICON	SAMN18229896	SRX10293256	B1061947	Illumina MiniSeq	PAIRED	cDNA	GENOMIC	Severe acute respiratory syndrome coronavirus 2	Homo sapiens	ILLUMINA	2021-01-28	United States	North America	27	2899.15	2823	0.952179	86693322
SRR13913661	PRJNA673096	AMPLICON	SAMN18229899	SRX10293255	B1061948	Illumina MiniSeq	PAIRED	cDNA	GENOMIC	Severe acute respiratory syndrome coronavirus 2	Homo sapiens	ILLUMINA	2021-01-28	United States	North America	39	3207.16	3098	0.929104	95903586
SRR13913662	PRJNA673096	AMPLICON	SAMN18229911	SRX10293254	B1061949	Illumina MiniSeq	PAIRED	cDNA	GENOMIC	Severe acute respiratory syndrome coronavirus 2	Homo sapiens	ILLUMINA	2021-01-28	United States	North America	118	51.9875	43	0.12273	1554583
SRR13913663	PRJNA673096	AMPLICON	SAMN18229912	SRX10293253	B1061950	Illumina MiniSeq	PAIRED	cDNA	GENOMIC	Severe acute respiratory syndrome coronavirus 2	Homo sapiens	ILLUMINA	2021-01-28	United States	North America	67	1195.96	10	0.397151	35762757
SRR13913664	PRJNA673096	AMPLICON	SAMN18229910	SRX10293252	B1061951	Illumina MiniSeq	PAIRED	cDNA	GENOMIC	Severe acute respiratory syndrome coronavirus 2	Homo sapiens	ILLUMINA	2021-01-28	United States	North America	73	2348.76	954	0.764171	70235103
SRR13913665	PRJNA673096	AMPLICON	SAMN18229902	SRX10293251	B1061952	Illumina MiniSeq	PAIRED	cDNA	GENOMIC	Severe acute respiratory syndrome coronavirus 2	Homo sapiens	ILLUMINA	2021-01-29	United States	North America	56	2766.32	2411	0.884828	82721222
SRR13913666	PRJNA673096	AMPLICON	SAMN18229955	SRX10293250	B1064368	Illumina MiniSeq	PAIRED	cDNA	GENOMIC	Severe acute respiratory syndrome coronavirus 2	Homo sapiens	ILLUMINA	2021-02-25	United States	North America	84	3001.32	2172	0.82383	89748433
SRR13913667	PRJNA673096	AMPLICON	SAMN18229907	SRX10293249	B1061953	Illumina MiniSeq	PAIRED	cDNA	GENOMIC	Severe acute respiratory syndrome coronavirus 2	Homo sapiens	ILLUMINA	2021-02-01	United States	North America	51	2868.68	2229	0.871484	85782231
SRR13913668	PRJNA673096	AMPLICON	SAMN18229901	SRX10293248	B1061954	Illumina MiniSeq	PAIRED	cDNA	GENOMIC	Severe acute respiratory syndrome coronavirus 2	Homo sapiens	ILLUMINA	2021-02-01	United States	North America	43	3108.8	3080	0.917433	92962386
SRR13913669	PRJNA673096	AMPLICON	SAMN18229918	SRX10293247	B1061955	Illumina MiniSeq	PAIRED	cDNA	GENOMIC	Severe acute respiratory syndrome coronavirus 2	Homo sapiens	ILLUMINA	2021-02-02	United States	North America	10	0.494365	0	0	14783
SRR13913670	PRJNA673096	AMPLICON	SAMN18229914	SRX10293246	B1061956	Illumina MiniSeq	PAIRED	cDNA	GENOMIC	Severe acute respiratory syndrome coronavirus 2	Homo sapiens	ILLUMINA	2021-02-02	United States	North America	37	920.94	1	0.257633	27538874
SRR13913671	PRJNA673096	AMPLICON	SAMN18229916	SRX10293245	B1061957	Illumina MiniSeq	PAIRED	cDNA	GENOMIC	Severe acute respiratory syndrome coronavirus 2	Homo sapiens	ILLUMINA	2021-02-03	United States	North America	33	1035.16	0	0.287262	30954250
SRR13913672	PRJNA673096	AMPLICON	SAMN18229915	SRX10293244	B1061958	Illumina MiniSeq	PAIRED	cDNA	GENOMIC	Severe acute respiratory syndrome coronavirus 2	Homo sapiens	ILLUMINA	2021-02-03	United States	North America	43	761.211	1	0.309835	22762507
SRR13913673	PRJNA673096	AMPLICON	SAMN18229913	SRX10293243	B1061961	Illumina MiniSeq	PAIRED	cDNA	GENOMIC	Severe acute respiratory syndrome coronavirus 2	Homo sapiens	ILLUMINA	2021-01-25	United States	North America	71	20.1689	7	0.0561817	603110
SRR13913674	PRJNA673096	AMPLICON	SAMN18229883	SRX10293242	B1061962	Illumina MiniSeq	PAIRED	cDNA	GENOMIC	Severe acute respiratory syndrome coronavirus 2	Homo sapiens	ILLUMINA	2021-01-25	United States	North America	30	3545.91	3332	0.960338	106033441
SRR13913675	PRJNA673096	AMPLICON	SAMN18229900	SRX10293241	B1061963	Illumina MiniSeq	PAIRED	cDNA	GENOMIC	Severe acute respiratory syndrome coronavirus 2	Homo sapiens	ILLUMINA	2021-01-25	United States	North America	30	3637.49	3408	0.946025	108771845
SRR13913676	PRJNA673096	AMPLICON	SAMN18229881	SRX10293240	B1061964	Illumina MiniSeq	PAIRED	cDNA	GENOMIC	Severe acute respiratory syndrome coronavirus 2	Homo sapiens	ILLUMINA	2021-01-25	United States	North America	29	3646.67	3685	0.976156	109046461
SRR13913677	PRJNA673096	AMPLICON	SAMN18229956	SRX10293239	B1064369	Illumina MiniSeq	PAIRED	cDNA	GENOMIC	Severe acute respiratory syndrome coronavirus 2	Homo sapiens	ILLUMINA	2021-02-25	United States	North America	36	3211.56	3131	0.968866	96035130
SRR13913678	PRJNA673096	AMPLICON	SAMN18229892	SRX10293238	B1061965	Illumina MiniSeq	PAIRED	cDNA	GENOMIC	Severe acute respiratory syndrome coronavirus 2	Homo sapiens	ILLUMINA	2021-01-26	United States	North America	23	3614.12	3629	0.975922	108073004
SRR13913679	PRJNA673096	AMPLICON	SAMN18229894	SRX10293237	B1061966	Illumina MiniSeq	PAIRED	cDNA	GENOMIC	Severe acute respiratory syndrome coronavirus 2	Homo sapiens	ILLUMINA	2021-01-26	United States	North America	33	3760.88	3825	0.955289	112461673
SRR13913680	PRJNA673096	AMPLICON	SAMN18229893	SRX10293236	B1061967	Illumina MiniSeq	PAIRED	cDNA	GENOMIC	Severe acute respiratory syndrome coronavirus 2	Homo sapiens	ILLUMINA	2021-01-26	United States	North America	38	3618.81	3245	0.925559	108213236
SRR13913681	PRJNA673096	AMPLICON	SAMN18229903	SRX10293235	B1061968	Illumina MiniSeq	PAIRED	cDNA	GENOMIC	Severe acute respiratory syndrome coronavirus 2	Homo sapiens	ILLUMINA	2021-01-26	United States	North America	46	3098.14	2156	0.827007	92643749
SRR13913682	PRJNA673096	AMPLICON	SAMN18229880	SRX10293234	B1061969	Illumina MiniSeq	PAIRED	cDNA	GENOMIC	Severe acute respiratory syndrome coronavirus 2	Homo sapiens	ILLUMINA	2021-01-26	United States	North America	27	3358.01	2534	0.928536	100414484
SRR13913683	PRJNA673096	AMPLICON	SAMN18229888	SRX10293233	B1061970	Illumina MiniSeq	PAIRED	cDNA	GENOMIC	Severe acute respiratory syndrome coronavirus 2	Homo sapiens	ILLUMINA	2021-01-27	United States	North America	36	3311.68	3288	0.962178	99029170
SRR13913684	PRJNA673096	AMPLICON	SAMN18229895	SRX10293232	B1061971	Illumina MiniSeq	PAIRED	cDNA	GENOMIC	Severe acute respiratory syndrome coronavirus 2	Homo sapiens	ILLUMINA	2021-01-27	United States	North America	35	3417.14	3104	0.935993	102182754
SRR13913685	PRJNA673096	AMPLICON	SAMN18229885	SRX10293231	B1061972	Illumina MiniSeq	PAIRED	cDNA	GENOMIC	Severe acute respiratory syndrome coronavirus 2	Homo sapiens	ILLUMINA	2021-01-27	United States	North America	34	3624.28	3321	0.925626	108376796
SRR13913686	PRJNA673096	AMPLICON	SAMN18229887	SRX10293230	B1061973	Illumina MiniSeq	PAIRED	cDNA	GENOMIC	Severe acute respiratory syndrome coronavirus 2	Homo sapiens	ILLUMINA	2021-01-28	United States	North America	32	3695.6	3643	0.964485	110509587
SRR13913687	PRJNA673096	AMPLICON	SAMN18229890	SRX10293229	B1061974	Illumina MiniSeq	PAIRED	cDNA	GENOMIC	Severe acute respiratory syndrome coronavirus 2	Homo sapiens	ILLUMINA	2021-01-27	United States	North America	32	3433.19	3415	0.966525	102662747
SRR13913688	PRJNA673096	AMPLICON	SAMN18229957	SRX10293228	B1064370	Illumina MiniSeq	PAIRED	cDNA	GENOMIC	Severe acute respiratory syndrome coronavirus 2	Homo sapiens	ILLUMINA	2021-02-26	United States	North America	41	3081.12	3166	0.915226	92134835
SRR13913689	PRJNA673096	AMPLICON	SAMN18229882	SRX10293227	B1061975	Illumina MiniSeq	PAIRED	cDNA	GENOMIC	Severe acute respiratory syndrome coronavirus 2	Homo sapiens	ILLUMINA	2021-01-27	United States	North America	32	3872.77	3963	0.958332	115807383
SRR13913690	PRJNA673096	AMPLICON	SAMN18229889	SRX10293226	B1061976	Illumina MiniSeq	PAIRED	cDNA	GENOMIC	Severe acute respiratory syndrome coronavirus 2	Homo sapiens	ILLUMINA	2021-01-28	United States	North America	30	3171.04	3158	0.956861	94823528
SRR13913691	PRJNA673096	AMPLICON	SAMN18229908	SRX10293225	B1061977	Illumina MiniSeq	PAIRED	cDNA	GENOMIC	Severe acute respiratory syndrome coronavirus 2	Homo sapiens	ILLUMINA	2021-01-28	United States	North America	97	2240.09	510	0.573588	66985446
SRR13913692	PRJNA673096	AMPLICON	SAMN18229886	SRX10293224	B1061978	Illumina MiniSeq	PAIRED	cDNA	GENOMIC	Severe acute respiratory syndrome coronavirus 2	Homo sapiens	ILLUMINA	2021-01-28	United States	North America	29	2950.25	2628	0.931679	88221340
SRR13913693	PRJNA673096	AMPLICON	SAMN18229897	SRX10293223	B1061979	Illumina MiniSeq	PAIRED	cDNA	GENOMIC	Severe acute respiratory syndrome coronavirus 2	Homo sapiens	ILLUMINA	2021-01-28	United States	North America	34	3462.03	3403	0.96589	103525170
SRR13913694	PRJNA673096	AMPLICON	SAMN18229917	SRX10293222	B1061980	Illumina MiniSeq	PAIRED	cDNA	GENOMIC	Severe acute respiratory syndrome coronavirus 2	Homo sapiens	ILLUMINA	2021-01-28	United States	North America	20	1.36829	0	0	40916
SRR13913695	PRJNA673096	AMPLICON	SAMN18229919	SRX10293221	B1061981	Illumina MiniSeq	PAIRED	cDNA	GENOMIC	Severe acute respiratory syndrome coronavirus 2	Homo sapiens	ILLUMINA	2021-02-19	United States	North America	6	0.228907	0	0	6845
SRR13913696	PRJNA673096	AMPLICON	SAMN18229920	SRX10293220	B1064272	Illumina MiniSeq	PAIRED	cDNA	GENOMIC	Severe acute respiratory syndrome coronavirus 2	Homo sapiens	ILLUMINA	2021-02-24	United States	North America	10	50.5871	0	0.0124737	1512706
SRR13913697	PRJNA673096	AMPLICON	SAMN18229921	SRX10293219	B1064273	Illumina MiniSeq	PAIRED	cDNA	GENOMIC	Severe acute respiratory syndrome coronavirus 2	Homo sapiens	ILLUMINA	2021-02-24	United States	North America	18	59.6141	0	0.0108685	1782640
SRR13913698	PRJNA673096	AMPLICON	SAMN18229922	SRX10293218	B1064274	Illumina MiniSeq	PAIRED	cDNA	GENOMIC	Severe acute respiratory syndrome coronavirus 2	Homo sapiens	ILLUMINA	2021-02-24	United States	North America	14	30.1417	0	0.0126743	901327
SRR13913699	PRJNA673096	AMPLICON	SAMN18229958	SRX10293217	B1064371	Illumina MiniSeq	PAIRED	cDNA	GENOMIC	Severe acute respiratory syndrome coronavirus 2	Homo sapiens	ILLUMINA	2021-02-26	United States	North America	34	2899.37	2931	0.902485	86699723
SRR13913700	PRJNA673096	AMPLICON	SAMN18229923	SRX10293216	B1064275	Illumina MiniSeq	PAIRED	cDNA	GENOMIC	Severe acute respiratory syndrome coronavirus 2	Homo sapiens	ILLUMINA	2021-02-26	United States	North America	36	3452.46	3451	0.958767	103238816
SRR13913701	PRJNA673096	AMPLICON	SAMN18229924	SRX10293215	B1064276	Illumina MiniSeq	PAIRED	cDNA	GENOMIC	Severe acute respiratory syndrome coronavirus 2	Homo sapiens	ILLUMINA	2021-02-26	United States	North America	40	3331.39	3215	0.98552	99618597
SRR13913702	PRJNA673096	AMPLICON	SAMN18229925	SRX10293214	B1064277	Illumina MiniSeq	PAIRED	cDNA	GENOMIC	Severe acute respiratory syndrome coronavirus 2	Homo sapiens	ILLUMINA	2021-02-27	United States	North America	28	3855.74	3723	0.995653	115298072
SRR13913703	PRJNA673096	AMPLICON	SAMN18229926	SRX10293213	B1064278	Illumina MiniSeq	PAIRED	cDNA	GENOMIC	Severe acute respiratory syndrome coronavirus 2	Homo sapiens	ILLUMINA	2021-02-26	United States	North America	31	3689.51	3581	0.986088	110327521
SRR13913704	PRJNA673096	AMPLICON	SAMN18229927	SRX10293212	B1064279	Illumina MiniSeq	PAIRED	cDNA	GENOMIC	Severe acute respiratory syndrome coronavirus 2	Homo sapiens	ILLUMINA	2021-02-26	United States	North America	239	2936.35	2560	0.920543	87805638
SRR13913705	PRJNA673096	AMPLICON	SAMN18229928	SRX10293211	B1064280	Illumina MiniSeq	PAIRED	cDNA	GENOMIC	Severe acute respiratory syndrome coronavirus 2	Homo sapiens	ILLUMINA	2021-02-26	United States	North America	32	3381.39	3272	0.995084	101113601
SRR13913706	PRJNA673096	AMPLICON	SAMN18229929	SRX10293210	B1064281	Illumina MiniSeq	PAIRED	cDNA	GENOMIC	Severe acute respiratory syndrome coronavirus 2	Homo sapiens	ILLUMINA	2021-02-26	United States	North America	141	2160.96	1256	0.834599	64619244
SRR13913707	PRJNA673096	AMPLICON	SAMN18229930	SRX10293209	B1064286	Illumina MiniSeq	PAIRED	cDNA	GENOMIC	Severe acute respiratory syndrome coronavirus 2	Homo sapiens	ILLUMINA	2021-02-26	United States	North America	35	2755.17	2872	0.931646	82387717
SRR13913708	PRJNA673096	AMPLICON	SAMN18229931	SRX10293208	B1064287	Illumina MiniSeq	PAIRED	cDNA	GENOMIC	Severe acute respiratory syndrome coronavirus 2	Homo sapiens	ILLUMINA	2021-02-26	United States	North America	84	2200.86	1156	0.707956	65812264
SRR13913709	PRJNA673096	AMPLICON	SAMN18229932	SRX10293207	B1064288	Illumina MiniSeq	PAIRED	cDNA	GENOMIC	Severe acute respiratory syndrome coronavirus 2	Homo sapiens	ILLUMINA	2021-02-26	United States	North America	36	3430.41	3579	0.916931	102579458
SRR13913710	PRJNA673096	AMPLICON	SAMN18229959	SRX10293206	B1064372	Illumina MiniSeq	PAIRED	cDNA	GENOMIC	Severe acute respiratory syndrome coronavirus 2	Homo sapiens	ILLUMINA	2021-02-26	United States	North America	33	2889.77	2773	0.882721	86412680
SRR13913711	PRJNA673096	AMPLICON	SAMN18229933	SRX10293205	B1064289	Illumina MiniSeq	PAIRED	cDNA	GENOMIC	Severe acute respiratory syndrome coronavirus 2	Homo sapiens	ILLUMINA	2021-02-26	United States	North America	48	2917.71	2952	0.901682	87248234
SRR13913712	PRJNA673096	AMPLICON	SAMN18229934	SRX10293204	B1064346	Illumina MiniSeq	PAIRED	cDNA	GENOMIC	Severe acute respiratory syndrome coronavirus 2	Homo sapiens	ILLUMINA	2021-02-22	United States	North America	28	3360.32	3185	0.958633	100483571
SRR13913713	PRJNA673096	AMPLICON	SAMN18229935	SRX10293203	B1064347	Illumina MiniSeq	PAIRED	cDNA	GENOMIC	Severe acute respiratory syndrome coronavirus 2	Homo sapiens	ILLUMINA	2021-02-23	United States	North America	47	2628.17	2308	0.916597	78590200
SRR13913714	PRJNA673096	AMPLICON	SAMN18229936	SRX10293202	B1064348	Illumina MiniSeq	PAIRED	cDNA	GENOMIC	Severe acute respiratory syndrome coronavirus 2	Homo sapiens	ILLUMINA	2021-02-23	United States	North America	34	3409.7	3289	0.974518	101960328
SRR13913715	PRJNA673096	AMPLICON	SAMN18229937	SRX10293201	B1064349	Illumina MiniSeq	PAIRED	cDNA	GENOMIC	Severe acute respiratory syndrome coronavirus 2	Homo sapiens	ILLUMINA	2021-02-22	United States	North America	37	1758.87	146	0.521787	52595406
SRR13913716	PRJNA673096	AMPLICON	SAMN18229938	SRX10293200	B1064350	Illumina MiniSeq	PAIRED	cDNA	GENOMIC	Severe acute respiratory syndrome coronavirus 2	Homo sapiens	ILLUMINA	2021-02-23	United States	North America	38	3183.27	3061	0.985921	95189388
SRR13913717	PRJNA673096	AMPLICON	SAMN18229939	SRX10293199	B1064351	Illumina MiniSeq	PAIRED	cDNA	GENOMIC	Severe acute respiratory syndrome coronavirus 2	Homo sapiens	ILLUMINA	2021-02-23	United States	North America	74	2997.39	2765	0.932314	89631012
SRR13913718	PRJNA673096	AMPLICON	SAMN18229940	SRX10293198	B1064352	Illumina MiniSeq	PAIRED	cDNA	GENOMIC	Severe acute respiratory syndrome coronavirus 2	Homo sapiens	ILLUMINA	2021-02-23	United States	North America	33	3259.86	3162	0.96696	97479608
SRR13913719	PRJNA673096	AMPLICON	SAMN18229941	SRX10293197	B1064353	Illumina MiniSeq	PAIRED	cDNA	GENOMIC	Severe acute respiratory syndrome coronavirus 2	Homo sapiens	ILLUMINA	2021-02-24	United States	North America	44	3480.18	3455	0.958265	104067828
SRR13913720	PRJNA673096	AMPLICON	SAMN18229942	SRX10293196	B1064354	Illumina MiniSeq	PAIRED	cDNA	GENOMIC	Severe acute respiratory syndrome coronavirus 2	Homo sapiens	ILLUMINA	2021-02-23	United States	North America	34	3280.24	3339	0.964519	98089097
SRR13913721	PRJNA673096	AMPLICON	SAMN18229960	SRX10293195	B1064373	Illumina MiniSeq	PAIRED	cDNA	GENOMIC	Severe acute respiratory syndrome coronavirus 2	Homo sapiens	ILLUMINA	2021-02-26	United States	North America	34	2828.98	2702	0.963816	84595088
SRR13913722	PRJNA673096	AMPLICON	SAMN18229943	SRX10293194	B1064355	Illumina MiniSeq	PAIRED	cDNA	GENOMIC	Severe acute respiratory syndrome coronavirus 2	Homo sapiens	ILLUMINA	2021-02-24	United States	North America	7	0.53192	0	0	15906
SRR13913723	PRJNA673096	AMPLICON	SAMN18229944	SRX10293193	B1064356	Illumina MiniSeq	PAIRED	cDNA	GENOMIC	Severe acute respiratory syndrome coronavirus 2	Homo sapiens	ILLUMINA	2021-02-24	United States	North America	32	3861.1	3905	0.976156	115458329
SRR13913724	PRJNA673096	AMPLICON	SAMN18229945	SRX10293192	B1064357	Illumina MiniSeq	PAIRED	cDNA	GENOMIC	Severe acute respiratory syndrome coronavirus 2	Homo sapiens	ILLUMINA	2021-02-24	United States	North America	84	2694.93	1887	0.881517	80586534
SRR13913725	PRJNA673096	AMPLICON	SAMN18229946	SRX10293191	B1064358	Illumina MiniSeq	PAIRED	cDNA	GENOMIC	Severe acute respiratory syndrome coronavirus 2	Homo sapiens	ILLUMINA	2021-02-24	United States	North America	198	2382.24	1895	0.874795	71236040
SRR13913726	PRJNA673096	AMPLICON	SAMN18229947	SRX10293190	B1064360	Illumina MiniSeq	PAIRED	cDNA	GENOMIC	Severe acute respiratory syndrome coronavirus 2	Homo sapiens	ILLUMINA	2021-02-25	United States	North America	78	88.4334	87	0.417383	2644425
SRR13913727	PRJNA673096	AMPLICON	SAMN18229948	SRX10293189	B1064361	Illumina MiniSeq	PAIRED	cDNA	GENOMIC	Severe acute respiratory syndrome coronavirus 2	Homo sapiens	ILLUMINA	2021-02-24	United States	North America	70	182.218	147	0.614186	5448862
SRR13913728	PRJNA673096	AMPLICON	SAMN18229949	SRX10293188	B1064362	Illumina MiniSeq	PAIRED	cDNA	GENOMIC	Severe acute respiratory syndrome coronavirus 2	Homo sapiens	ILLUMINA	2021-02-25	United States	North America	18	173.382	0	0.0230746	5184642
SRR13913729	PRJNA673096	AMPLICON	SAMN18229950	SRX10293187	B1064363	Illumina MiniSeq	PAIRED	cDNA	GENOMIC	Severe acute respiratory syndrome coronavirus 2	Homo sapiens	ILLUMINA	2021-02-25	United States	North America	36	3433.83	3436	0.875966	102681865
SRR13913730	PRJNA673096	AMPLICON	SAMN18229951	SRX10293186	B1064364	Illumina MiniSeq	PAIRED	cDNA	GENOMIC	Severe acute respiratory syndrome coronavirus 2	Homo sapiens	ILLUMINA	2021-02-25	United States	North America	48	2982.85	2983	0.883724	89196030
SRR13913731	PRJNA673096	AMPLICON	SAMN18229952	SRX10293185	B1064365	Illumina MiniSeq	PAIRED	cDNA	GENOMIC	Severe acute respiratory syndrome coronavirus 2	Homo sapiens	ILLUMINA	2021-02-25	United States	North America	38	3082.03	3005	0.960439	92161833
SRR13913732	PRJNA673096	AMPLICON	SAMN18229961	SRX10293184	B1064374	Illumina MiniSeq	PAIRED	cDNA	GENOMIC	Severe acute respiratory syndrome coronavirus 2	Homo sapiens	ILLUMINA	2021-02-26	United States	North America	9	370.426	0	0.0831355	11076846
SRR13913733	PRJNA673096	AMPLICON	SAMN18229962	SRX10293183	B1064375	Illumina MiniSeq	PAIRED	cDNA	GENOMIC	Severe acute respiratory syndrome coronavirus 2	Homo sapiens	ILLUMINA	2021-02-26	United States	North America	10	238.481	0	0.035147	7131296
SRR13917108	PRJNA645906	AMPLICON	SAMN18231099	SRX10296682	SARS-CoV-2/human/USA/CA-CZB-24339/2020	Illumina NovaSeq 6000	PAIRED	PCR	VIRAL RNA	Severe acute respiratory syndrome coronavirus 2	Homo sapiens	ILLUMINA	2020-12-07	United States	North America	40	1460.8	1238	0.945223	43682416
SRR13917109	PRJNA645906	AMPLICON	SAMN18231301	SRX10296880	SARS-CoV-2/human/USA/CA-CZB-23937/2020	Illumina NovaSeq 6000	PAIRED	PCR	VIRAL RNA	Severe acute respiratory syndrome coronavirus 2	Homo sapiens	ILLUMINA	2020-12-31	United States	North America	27	6093.66	6315	0.995519	182218790
SRR13917110	PRJNA645906	AMPLICON	SAMN18231300	SRX10296879	SARS-CoV-2/human/USA/CA-CZB-23936/2020	Illumina NovaSeq 6000	PAIRED	PCR	VIRAL RNA	Severe acute respiratory syndrome coronavirus 2	Homo sapiens	ILLUMINA	2020-12-30	United States	North America	54	3468.79	3286	0.988663	103727176
SRR13917111	PRJNA645906	AMPLICON	SAMN18231075	SRX10296878	SARS-CoV-2/human/USA/CA-CZB-19525/2020	Illumina NovaSeq 6000	PAIRED	PCR	VIRAL RNA	Severe acute respiratory syndrome coronavirus 2	Homo sapiens	ILLUMINA	2020-12-18	United States	North America	40	2750.35	1725	0.901716	82243853
SRR13917112	PRJNA645906	AMPLICON	SAMN18231299	SRX10296877	SARS-CoV-2/human/USA/CA-CZB-23935/2020	Illumina NovaSeq 6000	PAIRED	PCR	VIRAL RNA	Severe acute respiratory syndrome coronavirus 2	Homo sapiens	ILLUMINA	2020-12-30	United States	North America	26	5579.75	6102	0.979066	166851340
SRR13917113	PRJNA645906	AMPLICON	SAMN18231298	SRX10296876	SARS-CoV-2/human/USA/CA-CZB-23934/2020	Illumina NovaSeq 6000	PAIRED	PCR	VIRAL RNA	Severe acute respiratory syndrome coronavirus 2	Homo sapiens	ILLUMINA	2020-12-28	United States	North America	32	5061.05	5059	0.995653	151340551
SRR13917114	PRJNA645906	AMPLICON	SAMN18231297	SRX10296875	SARS-CoV-2/human/USA/CA-CZB-23933/2020	Illumina NovaSeq 6000	PAIRED	PCR	VIRAL RNA	Severe acute respiratory syndrome coronavirus 2	Homo sapiens	ILLUMINA	2020-12-11	United States	North America	26	5706.18	6307	0.973247	170631886
SRR13917115	PRJNA645906	AMPLICON	SAMN18231296	SRX10296874	SARS-CoV-2/human/USA/CA-CZB-23932/2020	Illumina NovaSeq 6000	PAIRED	PCR	VIRAL RNA	Severe acute respiratory syndrome coronavirus 2	Homo sapiens	ILLUMINA	2020-12-10	United States	North America	23	2370.45	2330	0.979434	70883494
SRR13917116	PRJNA645906	AMPLICON	SAMN18231295	SRX10296873	SARS-CoV-2/human/USA/CA-CZB-23931/2020	Illumina NovaSeq 6000	PAIRED	PCR	VIRAL RNA	Severe acute respiratory syndrome coronavirus 2	Homo sapiens	ILLUMINA	2020-12-29	United States	North America	39	5896.3	6193	0.982276	176317094
SRR13917117	PRJNA645906	AMPLICON	SAMN18231294	SRX10296872	SARS-CoV-2/human/USA/CA-CZB-23930/2020	Illumina NovaSeq 6000	PAIRED	PCR	VIRAL RNA	Severe acute respiratory syndrome coronavirus 2	Homo sapiens	ILLUMINA	2020-12-29	United States	North America	33	7081.21	7798	0.982309	211749466
SRR13917118	PRJNA645906	AMPLICON	SAMN18231293	SRX10296871	SARS-CoV-2/human/USA/CA-CZB-23929/2020	Illumina NovaSeq 6000	PAIRED	PCR	VIRAL RNA	Severe acute respiratory syndrome coronavirus 2	Homo sapiens	ILLUMINA	2020-12-28	United States	North America	21	6666.66	7216	0.995954	199353117
SRR13917119	PRJNA645906	AMPLICON	SAMN18231292	SRX10296870	SARS-CoV-2/human/USA/CA-CZB-23928/2020	Illumina NovaSeq 6000	PAIRED	PCR	VIRAL RNA	Severe acute respiratory syndrome coronavirus 2	Homo sapiens	ILLUMINA	2020-12-24	United States	North America	34	4543.6	4548	0.982276	135867146
SRR13917120	PRJNA645906	AMPLICON	SAMN18231291	SRX10296869	SARS-CoV-2/human/USA/CA-CZB-23927/2020	Illumina NovaSeq 6000	PAIRED	PCR	VIRAL RNA	Severe acute respiratory syndrome coronavirus 2	Homo sapiens	ILLUMINA	2020-12-23	United States	North America	24	6304.57	6704	0.995318	188525491
SRR13917121	PRJNA645906	AMPLICON	SAMN18231290	SRX10296868	SARS-CoV-2/human/USA/CA-CZB-23926/2020	Illumina NovaSeq 6000	PAIRED	PCR	VIRAL RNA	Severe acute respiratory syndrome coronavirus 2	Homo sapiens	ILLUMINA	2020-12-22	United States	North America	32	6654.84	7385	0.982276	198999662
SRR13917122	PRJNA645906	AMPLICON	SAMN18231074	SRX10296867	SARS-CoV-2/human/USA/CA-CZB-19524/2020	Illumina NovaSeq 6000	PAIRED	PCR	VIRAL RNA	Severe acute respiratory syndrome coronavirus 2	Homo sapiens	ILLUMINA	2020-12-18	United States	North America	41	5242.61	5802	0.988663	156769627
SRR13917123	PRJNA645906	AMPLICON	SAMN18231289	SRX10296866	SARS-CoV-2/human/USA/CA-CZB-23925/2020	Illumina NovaSeq 6000	PAIRED	PCR	VIRAL RNA	Severe acute respiratory syndrome coronavirus 2	Homo sapiens	ILLUMINA	2020-12-17	United States	North America	28	6867.64	7415	0.995954	205363082
SRR13917124	PRJNA645906	AMPLICON	SAMN18231288	SRX10296865	SARS-CoV-2/human/USA/CA-CZB-23924/2020	Illumina NovaSeq 6000	PAIRED	PCR	VIRAL RNA	Severe acute respiratory syndrome coronavirus 2	Homo sapiens	ILLUMINA	2020-12-09	United States	North America	28	4549.63	4565	0.991707	136047573
SRR13917125	PRJNA645906	AMPLICON	SAMN18231287	SRX10296864	SARS-CoV-2/human/USA/CA-CZB-23923/2020	Illumina NovaSeq 6000	PAIRED	PCR	VIRAL RNA	Severe acute respiratory syndrome coronavirus 2	Homo sapiens	ILLUMINA	2020-12-09	United States	North America	28	6716.55	7353	0.994516	200845092
SRR13917126	PRJNA645906	AMPLICON	SAMN18231286	SRX10296863	SARS-CoV-2/human/USA/CA-CZB-22595/2020	Illumina NovaSeq 6000	PAIRED	PCR	VIRAL RNA	Severe acute respiratory syndrome coronavirus 2	Homo sapiens	ILLUMINA	2020-12-14	United States	North America	23	7365.95	7936	0.995954	220263912
SRR13917127	PRJNA645906	AMPLICON	SAMN18231285	SRX10296862	SARS-CoV-2/human/USA/CA-CZB-22593/2020	Illumina NovaSeq 6000	PAIRED	PCR	VIRAL RNA	Severe acute respiratory syndrome coronavirus 2	Homo sapiens	ILLUMINA	2020-12-14	United States	North America	30	4664.52	4747	0.992308	139483191
SRR13917128	PRJNA645906	AMPLICON	SAMN18231284	SRX10296861	SARS-CoV-2/human/USA/CA-CZB-22592/2020	Illumina NovaSeq 6000	PAIRED	PCR	VIRAL RNA	Severe acute respiratory syndrome coronavirus 2	Homo sapiens	ILLUMINA	2020-12-14	United States	North America	31	5285.45	5445	0.992409	158050663
SRR13917129	PRJNA645906	AMPLICON	SAMN18231283	SRX10296860	SARS-CoV-2/human/USA/CA-CZB-22591/2020	Illumina NovaSeq 6000	PAIRED	PCR	VIRAL RNA	Severe acute respiratory syndrome coronavirus 2	Homo sapiens	ILLUMINA	2020-12-14	United States	North America	29	7221.57	7875	0.995954	215946479
SRR13917130	PRJNA645906	AMPLICON	SAMN18231282	SRX10296859	SARS-CoV-2/human/USA/CA-CZB-22590/2020	Illumina NovaSeq 6000	PAIRED	PCR	VIRAL RNA	Severe acute respiratory syndrome coronavirus 2	Homo sapiens	ILLUMINA	2020-12-14	United States	North America	28	6356.2	6979	0.994616	190069575
SRR13917131	PRJNA645906	AMPLICON	SAMN18231281	SRX10296858	SARS-CoV-2/human/USA/CA-CZB-22589/2020	Illumina NovaSeq 6000	PAIRED	PCR	VIRAL RNA	Severe acute respiratory syndrome coronavirus 2	Homo sapiens	ILLUMINA	2020-12-14	United States	North America	34	6720.07	7426	0.986791	200950250
SRR13917132	PRJNA645906	AMPLICON	SAMN18231280	SRX10296857	SARS-CoV-2/human/USA/CA-CZB-22587/2020	Illumina NovaSeq 6000	PAIRED	PCR	VIRAL RNA	Severe acute respiratory syndrome coronavirus 2	Homo sapiens	ILLUMINA	2020-12-14	United States	North America	31	5068.28	5207	0.986189	151556716
SRR13917133	PRJNA645906	AMPLICON	SAMN18231073	SRX10296856	SARS-CoV-2/human/USA/CA-CZB-19523/2020	Illumina NovaSeq 6000	PAIRED	PCR	VIRAL RNA	Severe acute respiratory syndrome coronavirus 2	Homo sapiens	ILLUMINA	2020-12-18	United States	North America	28	2158.15	1698	0.951878	64535210
SRR13917134	PRJNA645906	AMPLICON	SAMN18231279	SRX10296855	SARS-CoV-2/human/USA/CA-CZB-22586/2020	Illumina NovaSeq 6000	PAIRED	PCR	VIRAL RNA	Severe acute respiratory syndrome coronavirus 2	Homo sapiens	ILLUMINA	2020-12-14	United States	North America	32	7014.72	7703	0.986791	209761082
SRR13917135	PRJNA645906	AMPLICON	SAMN18231278	SRX10296854	SARS-CoV-2/human/USA/CA-CZB-22585/2020	Illumina NovaSeq 6000	PAIRED	PCR	VIRAL RNA	Severe acute respiratory syndrome coronavirus 2	Homo sapiens	ILLUMINA	2020-12-14	United States	North America	32	4176.75	4187	0.986189	124897504
SRR13917136	PRJNA645906	AMPLICON	SAMN18231277	SRX10296793	SARS-CoV-2/human/USA/CA-CZB-22584/2020	Illumina NovaSeq 6000	PAIRED	PCR	VIRAL RNA	Severe acute respiratory syndrome coronavirus 2	Homo sapiens	ILLUMINA	2020-12-14	United States	North America	34	4912.8	5297	0.986791	146907584
SRR13917137	PRJNA645906	AMPLICON	SAMN18231226	SRX10296852	SARS-CoV-2/human/USA/CA-CZB-22516/2020	Illumina NovaSeq 6000	PAIRED	PCR	VIRAL RNA	Severe acute respiratory syndrome coronavirus 2	Homo sapiens	ILLUMINA	2020-12-10	United States	North America	25	6986.42	7632	0.995954	208914790
SRR13917138	PRJNA645906	AMPLICON	SAMN18231225	SRX10296851	SARS-CoV-2/human/USA/CA-CZB-22514/2020	Illumina NovaSeq 6000	PAIRED	PCR	VIRAL RNA	Severe acute respiratory syndrome coronavirus 2	Homo sapiens	ILLUMINA	2020-12-10	United States	North America	24	5349.34	5473	0.995954	159961359
SRR13917139	PRJNA645906	AMPLICON	SAMN18231224	SRX10296850	SARS-CoV-2/human/USA/CA-CZB-22513/2020	Illumina NovaSeq 6000	PAIRED	PCR	VIRAL RNA	Severe acute respiratory syndrome coronavirus 2	Homo sapiens	ILLUMINA	2020-12-10	United States	North America	29	7236.07	7852	0.995954	216380132
SRR13917140	PRJNA645906	AMPLICON	SAMN18231223	SRX10296849	SARS-CoV-2/human/USA/CA-CZB-22511/2020	Illumina NovaSeq 6000	PAIRED	PCR	VIRAL RNA	Severe acute respiratory syndrome coronavirus 2	Homo sapiens	ILLUMINA	2020-12-11	United States	North America	24	6158.36	6596	0.995954	184153565
SRR13917141	PRJNA645906	AMPLICON	SAMN18231222	SRX10296848	SARS-CoV-2/human/USA/CA-CZB-22509/2020	Illumina NovaSeq 6000	PAIRED	PCR	VIRAL RNA	Severe acute respiratory syndrome coronavirus 2	Homo sapiens	ILLUMINA	2020-12-11	United States	North America	36	5807.6	6084	0.986791	173664575
SRR13917142	PRJNA645906	AMPLICON	SAMN18231221	SRX10296847	SARS-CoV-2/human/USA/CA-CZB-22506/2020	Illumina NovaSeq 6000	PAIRED	PCR	VIRAL RNA	Severe acute respiratory syndrome coronavirus 2	Homo sapiens	ILLUMINA	2020-12-10	United States	North America	26	7270.85	7852	0.995954	217420232
SRR13917143	PRJNA645906	AMPLICON	SAMN18231220	SRX10296846	SARS-CoV-2/human/USA/CA-CZB-22504/2020	Illumina NovaSeq 6000	PAIRED	PCR	VIRAL RNA	Severe acute respiratory syndrome coronavirus 2	Homo sapiens	ILLUMINA	2020-12-11	United States	North America	24	7435.51	7944	0.995954	222344131
SRR13917144	PRJNA645906	AMPLICON	SAMN18231067	SRX10296845	SARS-CoV-2/human/USA/CA-CZB-19512/2020	Illumina NovaSeq 6000	PAIRED	PCR	VIRAL RNA	Severe acute respiratory syndrome coronavirus 2	Homo sapiens	ILLUMINA	2020-12-17	United States	North America	25	6464.01	7067	0.994683	193293377
SRR13917145	PRJNA645906	AMPLICON	SAMN18231219	SRX10296844	SARS-CoV-2/human/USA/CA-CZB-22502/2020	Illumina NovaSeq 6000	PAIRED	PCR	VIRAL RNA	Severe acute respiratory syndrome coronavirus 2	Homo sapiens	ILLUMINA	2020-12-11	United States	North America	25	6063.12	6513	0.988663	181305555
SRR13917146	PRJNA645906	AMPLICON	SAMN18231218	SRX10296843	SARS-CoV-2/human/USA/CA-CZB-22501/2020	Illumina NovaSeq 6000	PAIRED	PCR	VIRAL RNA	Severe acute respiratory syndrome coronavirus 2	Homo sapiens	ILLUMINA	2020-12-11	United States	North America	25	6659.1	7258	0.995954	199127092
SRR13917147	PRJNA645906	AMPLICON	SAMN18231217	SRX10296842	SARS-CoV-2/human/USA/CA-CZB-22499/2020	Illumina NovaSeq 6000	PAIRED	PCR	VIRAL RNA	Severe acute respiratory syndrome coronavirus 2	Homo sapiens	ILLUMINA	2020-12-11	United States	North America	35	1812.87	1734	0.987493	54210114
SRR13917148	PRJNA645906	AMPLICON	SAMN18231216	SRX10296841	SARS-CoV-2/human/USA/CA-CZB-22498/2020	Illumina NovaSeq 6000	PAIRED	PCR	VIRAL RNA	Severe acute respiratory syndrome coronavirus 2	Homo sapiens	ILLUMINA	2020-12-11	United States	North America	25	5396.61	5779	0.995954	161374911
SRR13917149	PRJNA645906	AMPLICON	SAMN18231215	SRX10296840	SARS-CoV-2/human/USA/CA-CZB-22497/2020	Illumina NovaSeq 6000	PAIRED	PCR	VIRAL RNA	Severe acute respiratory syndrome coronavirus 2	Homo sapiens	ILLUMINA	2020-12-11	United States	North America	27	4024.38	3976	0.99592	120341078
SRR13917150	PRJNA645906	AMPLICON	SAMN18231214	SRX10296839	SARS-CoV-2/human/USA/CA-CZB-22496/2020	Illumina NovaSeq 6000	PAIRED	PCR	VIRAL RNA	Severe acute respiratory syndrome coronavirus 2	Homo sapiens	ILLUMINA	2020-12-11	United States	North America	28	6815.89	7420	0.995954	203815638
SRR13917151	PRJNA645906	AMPLICON	SAMN18231213	SRX10296838	SARS-CoV-2/human/USA/CA-CZB-22495/2020	Illumina NovaSeq 6000	PAIRED	PCR	VIRAL RNA	Severe acute respiratory syndrome coronavirus 2	Homo sapiens	ILLUMINA	2020-12-11	United States	North America	71	2435.46	2081	0.988663	72827694
SRR13917152	PRJNA645906	AMPLICON	SAMN18231212	SRX10296837	SARS-CoV-2/human/USA/CA-CZB-22494/2020	Illumina NovaSeq 6000	PAIRED	PCR	VIRAL RNA	Severe acute respiratory syndrome coronavirus 2	Homo sapiens	ILLUMINA	2020-12-11	United States	North America	26	2598.86	2496	0.988663	77713749
SRR13917153	PRJNA645906	AMPLICON	SAMN18231211	SRX10296836	SARS-CoV-2/human/USA/CA-CZB-22493/2020	Illumina NovaSeq 6000	PAIRED	PCR	VIRAL RNA	Severe acute respiratory syndrome coronavirus 2	Homo sapiens	ILLUMINA	2020-12-11	United States	North America	32	6228.48	6761	0.988663	186250198
SRR13917154	PRJNA645906	AMPLICON	SAMN18231210	SRX10296835	SARS-CoV-2/human/USA/CA-CZB-22492/2020	Illumina NovaSeq 6000	PAIRED	PCR	VIRAL RNA	Severe acute respiratory syndrome coronavirus 2	Homo sapiens	ILLUMINA	2020-12-11	United States	North America	25	6888.29	7578	0.989466	205980505
SRR13917155	PRJNA645906	AMPLICON	SAMN18231066	SRX10296834	SARS-CoV-2/human/USA/CA-CZB-19510/2020	Illumina NovaSeq 6000	PAIRED	PCR	VIRAL RNA	Severe acute respiratory syndrome coronavirus 2	Homo sapiens	ILLUMINA	2020-12-17	United States	North America	34	4767.12	5281	0.962111	142551081
SRR13917156	PRJNA645906	AMPLICON	SAMN18231209	SRX10296833	SARS-CoV-2/human/USA/CA-CZB-22491/2020	Illumina NovaSeq 6000	PAIRED	PCR	VIRAL RNA	Severe acute respiratory syndrome coronavirus 2	Homo sapiens	ILLUMINA	2020-12-11	United States	North America	104	913.147	757	0.900077	27305849
SRR13917157	PRJNA645906	AMPLICON	SAMN18231208	SRX10296832	SARS-CoV-2/human/USA/CA-CZB-22490/2020	Illumina NovaSeq 6000	PAIRED	PCR	VIRAL RNA	Severe acute respiratory syndrome coronavirus 2	Homo sapiens	ILLUMINA	2020-12-11	United States	North America	24	6858.08	7500	0.995954	205077088
SRR13917158	PRJNA645906	AMPLICON	SAMN18231207	SRX10296831	SARS-CoV-2/human/USA/CA-CZB-22489/2020	Illumina NovaSeq 6000	PAIRED	PCR	VIRAL RNA	Severe acute respiratory syndrome coronavirus 2	Homo sapiens	ILLUMINA	2020-12-11	United States	North America	31	4847.07	4966	0.995419	144941791
SRR13917159	PRJNA645906	AMPLICON	SAMN18231206	SRX10296830	SARS-CoV-2/human/USA/CA-CZB-22488/2020	Illumina NovaSeq 6000	PAIRED	PCR	VIRAL RNA	Severe acute respiratory syndrome coronavirus 2	Homo sapiens	ILLUMINA	2020-12-11	United States	North America	25	5295.18	5596	0.995017	158341620
SRR13917160	PRJNA645906	AMPLICON	SAMN18231205	SRX10296829	SARS-CoV-2/human/USA/CA-CZB-22487/2020	Illumina NovaSeq 6000	PAIRED	PCR	VIRAL RNA	Severe acute respiratory syndrome coronavirus 2	Homo sapiens	ILLUMINA	2020-12-11	United States	North America	31	2389.24	1867	0.976925	71445517
SRR13917161	PRJNA645906	AMPLICON	SAMN18231204	SRX10296828	SARS-CoV-2/human/USA/CA-CZB-22486/2020	Illumina NovaSeq 6000	PAIRED	PCR	VIRAL RNA	Severe acute respiratory syndrome coronavirus 2	Homo sapiens	ILLUMINA	2020-12-11	United States	North America	25	6266.06	6621	0.995954	187374127
SRR13917162	PRJNA645906	AMPLICON	SAMN18231203	SRX10296827	SARS-CoV-2/human/USA/CA-CZB-22485/2020	Illumina NovaSeq 6000	PAIRED	PCR	VIRAL RNA	Severe acute respiratory syndrome coronavirus 2	Homo sapiens	ILLUMINA	2020-12-10	United States	North America	26	6985.84	7597	0.995954	208897531
SRR13917163	PRJNA645906	AMPLICON	SAMN18231202	SRX10296826	SARS-CoV-2/human/USA/CA-CZB-22484/2020	Illumina NovaSeq 6000	PAIRED	PCR	VIRAL RNA	Severe acute respiratory syndrome coronavirus 2	Homo sapiens	ILLUMINA	2020-12-10	United States	North America	25	6527.01	7073	0.995352	195177089
SRR13917164	PRJNA645906	AMPLICON	SAMN18231201	SRX10296710	SARS-CoV-2/human/USA/CA-CZB-22483/2020	Illumina NovaSeq 6000	PAIRED	PCR	VIRAL RNA	Severe acute respiratory syndrome coronavirus 2	Homo sapiens	ILLUMINA	2020-12-10	United States	North America	86	494.824	373	0.808447	14796710
SRR13917165	PRJNA645906	AMPLICON	SAMN18231060	SRX10296824	SARS-CoV-2/human/USA/CA-CZB-19500/2020	Illumina NovaSeq 6000	PAIRED	PCR	VIRAL RNA	Severe acute respiratory syndrome coronavirus 2	Homo sapiens	ILLUMINA	2020-12-17	United States	North America	94	2394.43	1445	0.832291	71600626
SRR13917166	PRJNA645906	AMPLICON	SAMN18231051	SRX10296823	SARS-CoV-2/human/USA/CA-CZB-19479/2020	Illumina NovaSeq 6000	PAIRED	PCR	VIRAL RNA	Severe acute respiratory syndrome coronavirus 2	Homo sapiens	ILLUMINA	2020-12-18	United States	North America	38	3925.19	4026	0.905829	117374914
SRR13917167	PRJNA645906	AMPLICON	SAMN18231050	SRX10296822	SARS-CoV-2/human/USA/CA-CZB-19478/2020	Illumina NovaSeq 6000	PAIRED	PCR	VIRAL RNA	Severe acute respiratory syndrome coronavirus 2	Homo sapiens	ILLUMINA	2020-12-18	United States	North America	35	4302.01	4437	0.940307	128643116
SRR13917168	PRJNA645906	AMPLICON	SAMN18231250	SRX10296820	SARS-CoV-2/human/USA/CA-CZB-22549/2020	Illumina NovaSeq 6000	PAIRED	PCR	VIRAL RNA	Severe acute respiratory syndrome coronavirus 2	Homo sapiens	ILLUMINA	2020-12-11	United States	North America	23	3371.37	3346	0.995954	100814143
SRR13917169	PRJNA645906	AMPLICON	SAMN18231070	SRX10296819	SARS-CoV-2/human/USA/CA-CZB-19520/2020	Illumina NovaSeq 6000	PAIRED	PCR	VIRAL RNA	Severe acute respiratory syndrome coronavirus 2	Homo sapiens	ILLUMINA	2020-12-18	United States	North America	51	1565.54	1202	0.917834	46814331
SRR13917170	PRJNA645906	AMPLICON	SAMN18231052	SRX10296818	SARS-CoV-2/human/USA/CA-CZB-19480/2020	Illumina NovaSeq 6000	PAIRED	PCR	VIRAL RNA	Severe acute respiratory syndrome coronavirus 2	Homo sapiens	ILLUMINA	2020-12-17	United States	North America	144	140.225	64	0.214092	4193145
SRR13917171	PRJNA645906	AMPLICON	SAMN18231249	SRX10296817	SARS-CoV-2/human/USA/CA-CZB-22548/2020	Illumina NovaSeq 6000	PAIRED	PCR	VIRAL RNA	Severe acute respiratory syndrome coronavirus 2	Homo sapiens	ILLUMINA	2020-12-11	United States	North America	25	7204.5	7784	0.995954	215436235
SRR13917172	PRJNA645906	AMPLICON	SAMN18231248	SRX10296816	SARS-CoV-2/human/USA/CA-CZB-22547/2020	Illumina NovaSeq 6000	PAIRED	PCR	VIRAL RNA	Severe acute respiratory syndrome coronavirus 2	Homo sapiens	ILLUMINA	2020-12-11	United States	North America	29	2922.62	2749	0.994683	87395112
SRR13917173	PRJNA645906	AMPLICON	SAMN18231247	SRX10296815	SARS-CoV-2/human/USA/CA-CZB-22546/2020	Illumina NovaSeq 6000	PAIRED	PCR	VIRAL RNA	Severe acute respiratory syndrome coronavirus 2	Homo sapiens	ILLUMINA	2020-12-11	United States	North America	25	6763.46	7315	0.995954	202247785
SRR13917174	PRJNA645906	AMPLICON	SAMN18231246	SRX10296814	SARS-CoV-2/human/USA/CA-CZB-22544/2020	Illumina NovaSeq 6000	PAIRED	PCR	VIRAL RNA	Severe acute respiratory syndrome coronavirus 2	Homo sapiens	ILLUMINA	2020-12-11	United States	North America	26	5376.78	5730	0.995954	160781869
SRR13917175	PRJNA645906	AMPLICON	SAMN18231245	SRX10296813	SARS-CoV-2/human/USA/CA-CZB-22543/2020	Illumina NovaSeq 6000	PAIRED	PCR	VIRAL RNA	Severe acute respiratory syndrome coronavirus 2	Homo sapiens	ILLUMINA	2020-12-10	United States	North America	32	1333.92	1218	0.982911	39888103
SRR13917176	PRJNA645906	AMPLICON	SAMN18231244	SRX10296812	SARS-CoV-2/human/USA/CA-CZB-22542/2020	Illumina NovaSeq 6000	PAIRED	PCR	VIRAL RNA	Severe acute respiratory syndrome coronavirus 2	Homo sapiens	ILLUMINA	2020-12-10	United States	North America	32	3903.51	3799	0.995954	116726554
SRR13917177	PRJNA645906	AMPLICON	SAMN18231243	SRX10296811	SARS-CoV-2/human/USA/CA-CZB-22541/2020	Illumina NovaSeq 6000	PAIRED	PCR	VIRAL RNA	Severe acute respiratory syndrome coronavirus 2	Homo sapiens	ILLUMINA	2020-12-10	United States	North America	27	7070.42	7730	0.995954	211426844
SRR13917178	PRJNA645906	AMPLICON	SAMN18231242	SRX10296810	SARS-CoV-2/human/USA/CA-CZB-22540/2020	Illumina NovaSeq 6000	PAIRED	PCR	VIRAL RNA	Severe acute respiratory syndrome coronavirus 2	Homo sapiens	ILLUMINA	2020-12-10	United States	North America	29	7061.26	7678	0.995954	211152785
SRR13917179	PRJNA645906	AMPLICON	SAMN18231241	SRX10296809	SARS-CoV-2/human/USA/CA-CZB-22537/2020	Illumina NovaSeq 6000	PAIRED	PCR	VIRAL RNA	Severe acute respiratory syndrome coronavirus 2	Homo sapiens	ILLUMINA	2020-12-10	United States	North America	25	6804.47	7371	0.995954	203473976
SRR13917180	PRJNA645906	AMPLICON	SAMN18231240	SRX10296808	SARS-CoV-2/human/USA/CA-CZB-22536/2020	Illumina NovaSeq 6000	PAIRED	PCR	VIRAL RNA	Severe acute respiratory syndrome coronavirus 2	Homo sapiens	ILLUMINA	2020-12-10	United States	North America	31	4275.09	4099	0.988162	127837912
SRR13917181	PRJNA645906	AMPLICON	SAMN18231069	SRX10296807	SARS-CoV-2/human/USA/CA-CZB-19516/2020	Illumina NovaSeq 6000	PAIRED	PCR	VIRAL RNA	Severe acute respiratory syndrome coronavirus 2	Homo sapiens	ILLUMINA	2020-12-17	United States	North America	29	1684.56	1151	0.963515	50373352
SRR13917182	PRJNA645906	AMPLICON	SAMN18231239	SRX10296806	SARS-CoV-2/human/USA/CA-CZB-22535/2020	Illumina NovaSeq 6000	PAIRED	PCR	VIRAL RNA	Severe acute respiratory syndrome coronavirus 2	Homo sapiens	ILLUMINA	2020-12-10	United States	North America	25	4021.46	3876	0.995954	120253588
SRR13917183	PRJNA645906	AMPLICON	SAMN18231238	SRX10296805	SARS-CoV-2/human/USA/CA-CZB-22533/2020	Illumina NovaSeq 6000	PAIRED	PCR	VIRAL RNA	Severe acute respiratory syndrome coronavirus 2	Homo sapiens	ILLUMINA	2020-12-10	United States	North America	24	7091.23	7824	0.995954	212049097
SRR13917184	PRJNA645906	AMPLICON	SAMN18231237	SRX10296804	SARS-CoV-2/human/USA/CA-CZB-22531/2020	Illumina NovaSeq 6000	PAIRED	PCR	VIRAL RNA	Severe acute respiratory syndrome coronavirus 2	Homo sapiens	ILLUMINA	2020-12-10	United States	North America	27	6625.93	7315	0.995954	198135312
SRR13917185	PRJNA645906	AMPLICON	SAMN18231236	SRX10296803	SARS-CoV-2/human/USA/CA-CZB-22530/2020	Illumina NovaSeq 6000	PAIRED	PCR	VIRAL RNA	Severe acute respiratory syndrome coronavirus 2	Homo sapiens	ILLUMINA	2020-12-10	United States	North America	24	6824.88	7548	0.995954	204084305
SRR13917186	PRJNA645906	AMPLICON	SAMN18231235	SRX10296802	SARS-CoV-2/human/USA/CA-CZB-22529/2020	Illumina NovaSeq 6000	PAIRED	PCR	VIRAL RNA	Severe acute respiratory syndrome coronavirus 2	Homo sapiens	ILLUMINA	2020-12-10	United States	North America	24	6766.28	7407	0.995954	202332039
SRR13917187	PRJNA645906	AMPLICON	SAMN18231234	SRX10296801	SARS-CoV-2/human/USA/CA-CZB-22526/2020	Illumina NovaSeq 6000	PAIRED	PCR	VIRAL RNA	Severe acute respiratory syndrome coronavirus 2	Homo sapiens	ILLUMINA	2020-12-10	United States	North America	26	6639.18	7265	0.991272	198531474
SRR13917188	PRJNA645906	AMPLICON	SAMN18231233	SRX10296800	SARS-CoV-2/human/USA/CA-CZB-22525/2020	Illumina NovaSeq 6000	PAIRED	PCR	VIRAL RNA	Severe acute respiratory syndrome coronavirus 2	Homo sapiens	ILLUMINA	2020-12-10	United States	North America	25	6575.38	7100	0.995954	196623644
SRR13917189	PRJNA645906	AMPLICON	SAMN18231232	SRX10296799	SARS-CoV-2/human/USA/CA-CZB-22524/2020	Illumina NovaSeq 6000	PAIRED	PCR	VIRAL RNA	Severe acute respiratory syndrome coronavirus 2	Homo sapiens	ILLUMINA	2020-12-10	United States	North America	27	4847.86	5007	0.995954	144965653
SRR13917190	PRJNA645906	AMPLICON	SAMN18231231	SRX10296798	SARS-CoV-2/human/USA/CA-CZB-22523/2020	Illumina NovaSeq 6000	PAIRED	PCR	VIRAL RNA	Severe acute respiratory syndrome coronavirus 2	Homo sapiens	ILLUMINA	2020-12-10	United States	North America	29	5449.69	5829	0.995954	162962079
SRR13917191	PRJNA645906	AMPLICON	SAMN18231230	SRX10296797	SARS-CoV-2/human/USA/CA-CZB-22522/2020	Illumina NovaSeq 6000	PAIRED	PCR	VIRAL RNA	Severe acute respiratory syndrome coronavirus 2	Homo sapiens	ILLUMINA	2020-12-10	United States	North America	29	5934.97	6253	0.995954	177473539
SRR13917192	PRJNA645906	AMPLICON	SAMN18231068	SRX10296796	SARS-CoV-2/human/USA/CA-CZB-19513/2020	Illumina NovaSeq 6000	PAIRED	PCR	VIRAL RNA	Severe acute respiratory syndrome coronavirus 2	Homo sapiens	ILLUMINA	2020-12-17	United States	North America	32	5870.53	6581	0.988663	175546527
SRR13917193	PRJNA645906	AMPLICON	SAMN18231229	SRX10296795	SARS-CoV-2/human/USA/CA-CZB-22521/2020	Illumina NovaSeq 6000	PAIRED	PCR	VIRAL RNA	Severe acute respiratory syndrome coronavirus 2	Homo sapiens	ILLUMINA	2020-12-10	United States	North America	32	4855.26	4939	0.988663	145186693
SRR13917194	PRJNA645906	AMPLICON	SAMN18231228	SRX10296794	SARS-CoV-2/human/USA/CA-CZB-22520/2020	Illumina NovaSeq 6000	PAIRED	PCR	VIRAL RNA	Severe acute respiratory syndrome coronavirus 2	Homo sapiens	ILLUMINA	2020-12-10	United States	North America	25	3084.89	2876	0.988128	92247594
SRR13917195	PRJNA645906	AMPLICON	SAMN18231227	SRX10296853	SARS-CoV-2/human/USA/CA-CZB-22518/2020	Illumina NovaSeq 6000	PAIRED	PCR	VIRAL RNA	Severe acute respiratory syndrome coronavirus 2	Homo sapiens	ILLUMINA	2020-12-10	United States	North America	25	5582.08	5786	0.995954	166920932
SRR13917196	PRJNA645906	AMPLICON	SAMN18231276	SRX10296792	SARS-CoV-2/human/USA/CA-CZB-22583/2020	Illumina NovaSeq 6000	PAIRED	PCR	VIRAL RNA	Severe acute respiratory syndrome coronavirus 2	Homo sapiens	ILLUMINA	2020-12-14	United States	North America	42	6975.41	7648	0.985921	208585833
SRR13917197	PRJNA645906	AMPLICON	SAMN18231275	SRX10296791	SARS-CoV-2/human/USA/CA-CZB-22581/2020	Illumina NovaSeq 6000	PAIRED	PCR	VIRAL RNA	Severe acute respiratory syndrome coronavirus 2	Homo sapiens	ILLUMINA	2020-12-11	United States	North America	27	3978.07	3874	0.995753	118956104
SRR13917198	PRJNA645906	AMPLICON	SAMN18231274	SRX10296790	SARS-CoV-2/human/USA/CA-CZB-22580/2020	Illumina NovaSeq 6000	PAIRED	PCR	VIRAL RNA	Severe acute respiratory syndrome coronavirus 2	Homo sapiens	ILLUMINA	2020-12-14	United States	North America	21	6729.85	7207	0.995954	201242614
SRR13917199	PRJNA645906	AMPLICON	SAMN18231273	SRX10296789	SARS-CoV-2/human/USA/CA-CZB-22579/2020	Illumina NovaSeq 6000	PAIRED	PCR	VIRAL RNA	Severe acute respiratory syndrome coronavirus 2	Homo sapiens	ILLUMINA	2020-12-14	United States	North America	24	5664.39	6041	0.992342	169382366
SRR13917200	PRJNA645906	AMPLICON	SAMN18231272	SRX10296788	SARS-CoV-2/human/USA/CA-CZB-22578/2020	Illumina NovaSeq 6000	PAIRED	PCR	VIRAL RNA	Severe acute respiratory syndrome coronavirus 2	Homo sapiens	ILLUMINA	2020-12-13	United States	North America	24	3376.76	3251	0.988697	100975346
SRR13917201	PRJNA645906	AMPLICON	SAMN18231271	SRX10296787	SARS-CoV-2/human/USA/CA-CZB-22576/2020	Illumina NovaSeq 6000	PAIRED	PCR	VIRAL RNA	Severe acute respiratory syndrome coronavirus 2	Homo sapiens	ILLUMINA	2020-12-13	United States	North America	26	7302.43	7869	0.995954	218364500
SRR13917202	PRJNA645906	AMPLICON	SAMN18231270	SRX10296786	SARS-CoV-2/human/USA/CA-CZB-22574/2020	Illumina NovaSeq 6000	PAIRED	PCR	VIRAL RNA	Severe acute respiratory syndrome coronavirus 2	Homo sapiens	ILLUMINA	2020-12-12	United States	North America	27	6838.55	7505	0.995954	204493177
SRR13917203	PRJNA645906	AMPLICON	SAMN18231072	SRX10296785	SARS-CoV-2/human/USA/CA-CZB-19522/2020	Illumina NovaSeq 6000	PAIRED	PCR	VIRAL RNA	Severe acute respiratory syndrome coronavirus 2	Homo sapiens	ILLUMINA	2020-12-18	United States	North America	93	699.41	471	0.827643	20914452
SRR13917204	PRJNA645906	AMPLICON	SAMN18231269	SRX10296784	SARS-CoV-2/human/USA/CA-CZB-22573/2020	Illumina NovaSeq 6000	PAIRED	PCR	VIRAL RNA	Severe acute respiratory syndrome coronavirus 2	Homo sapiens	ILLUMINA	2020-12-12	United States	North America	28	2155.44	2020	0.995954	64454179
SRR13917205	PRJNA645906	AMPLICON	SAMN18231268	SRX10296783	SARS-CoV-2/human/USA/CA-CZB-22571/2020	Illumina NovaSeq 6000	PAIRED	PCR	VIRAL RNA	Severe acute respiratory syndrome coronavirus 2	Homo sapiens	ILLUMINA	2020-12-12	United States	North America	29	7013.54	7640	0.995954	209726008
SRR13917206	PRJNA645906	AMPLICON	SAMN18231267	SRX10296782	SARS-CoV-2/human/USA/CA-CZB-22570/2020	Illumina NovaSeq 6000	PAIRED	PCR	VIRAL RNA	Severe acute respiratory syndrome coronavirus 2	Homo sapiens	ILLUMINA	2020-12-12	United States	North America	32	7323.14	7875	0.995954	218983950
SRR13917207	PRJNA645906	AMPLICON	SAMN18231266	SRX10296781	SARS-CoV-2/human/USA/CA-CZB-22569/2020	Illumina NovaSeq 6000	PAIRED	PCR	VIRAL RNA	Severe acute respiratory syndrome coronavirus 2	Homo sapiens	ILLUMINA	2020-12-14	United States	North America	28	5869.44	6458	0.995954	175513949
SRR13917208	PRJNA645906	AMPLICON	SAMN18231265	SRX10296780	SARS-CoV-2/human/USA/CA-CZB-22568/2020	Illumina NovaSeq 6000	PAIRED	PCR	VIRAL RNA	Severe acute respiratory syndrome coronavirus 2	Homo sapiens	ILLUMINA	2020-12-14	United States	North America	27	7071.15	7672	0.995954	211448713
SRR13917209	PRJNA645906	AMPLICON	SAMN18231264	SRX10296779	SARS-CoV-2/human/USA/CA-CZB-22567/2020	Illumina NovaSeq 6000	PAIRED	PCR	VIRAL RNA	Severe acute respiratory syndrome coronavirus 2	Homo sapiens	ILLUMINA	2020-12-14	United States	North America	31	6266.58	6997	0.991673	187389554
SRR13917210	PRJNA645906	AMPLICON	SAMN18231263	SRX10296778	SARS-CoV-2/human/USA/CA-CZB-22564/2020	Illumina NovaSeq 6000	PAIRED	PCR	VIRAL RNA	Severe acute respiratory syndrome coronavirus 2	Homo sapiens	ILLUMINA	2020-12-12	United States	North America	30	5311.38	5580	0.995954	158826320
SRR13917211	PRJNA645906	AMPLICON	SAMN18231262	SRX10296777	SARS-CoV-2/human/USA/CA-CZB-22563/2020	Illumina NovaSeq 6000	PAIRED	PCR	VIRAL RNA	Severe acute respiratory syndrome coronavirus 2	Homo sapiens	ILLUMINA	2020-12-12	United States	North America	19	7454.31	7940	0.995954	222906379
SRR13917212	PRJNA645906	AMPLICON	SAMN18231261	SRX10296776	SARS-CoV-2/human/USA/CA-CZB-22562/2020	Illumina NovaSeq 6000	PAIRED	PCR	VIRAL RNA	Severe acute respiratory syndrome coronavirus 2	Homo sapiens	ILLUMINA	2020-12-12	United States	North America	21	1225.36	1071	0.988429	36642065
SRR13917213	PRJNA645906	AMPLICON	SAMN18231260	SRX10296775	SARS-CoV-2/human/USA/CA-CZB-22561/2020	Illumina NovaSeq 6000	PAIRED	PCR	VIRAL RNA	Severe acute respiratory syndrome coronavirus 2	Homo sapiens	ILLUMINA	2020-12-13	United States	North America	203	1272.93	743	0.886366	38064339
SRR13917214	PRJNA645906	AMPLICON	SAMN18231071	SRX10296774	SARS-CoV-2/human/USA/CA-CZB-19521/2020	Illumina NovaSeq 6000	PAIRED	PCR	VIRAL RNA	Severe acute respiratory syndrome coronavirus 2	Homo sapiens	ILLUMINA	2020-12-18	United States	North America	38	3325.84	2775	0.87844	99452714
SRR13917215	PRJNA645906	AMPLICON	SAMN18231259	SRX10296773	SARS-CoV-2/human/USA/CA-CZB-22558/2020	Illumina NovaSeq 6000	PAIRED	PCR	VIRAL RNA	Severe acute respiratory syndrome coronavirus 2	Homo sapiens	ILLUMINA	2020-12-12	United States	North America	28	6672.15	7251	0.99592	199517182
SRR13917216	PRJNA645906	AMPLICON	SAMN18231258	SRX10296772	SARS-CoV-2/human/USA/CA-CZB-22557/2020	Illumina NovaSeq 6000	PAIRED	PCR	VIRAL RNA	Severe acute respiratory syndrome coronavirus 2	Homo sapiens	ILLUMINA	2020-12-12	United States	North America	32	5092.63	5502	0.995753	152284966
SRR13917217	PRJNA645906	AMPLICON	SAMN18231257	SRX10296771	SARS-CoV-2/human/USA/CA-CZB-22556/2020	Illumina NovaSeq 6000	PAIRED	PCR	VIRAL RNA	Severe acute respiratory syndrome coronavirus 2	Homo sapiens	ILLUMINA	2020-12-12	United States	North America	96	1186.62	1048	0.930509	35483472
SRR13917218	PRJNA645906	AMPLICON	SAMN18231256	SRX10296770	SARS-CoV-2/human/USA/CA-CZB-22555/2020	Illumina NovaSeq 6000	PAIRED	PCR	VIRAL RNA	Severe acute respiratory syndrome coronavirus 2	Homo sapiens	ILLUMINA	2020-12-11	United States	North America	19	7326.32	7872	0.995954	219078978
SRR13917219	PRJNA645906	AMPLICON	SAMN18231255	SRX10296769	SARS-CoV-2/human/USA/CA-CZB-22554/2020	Illumina NovaSeq 6000	PAIRED	PCR	VIRAL RNA	Severe acute respiratory syndrome coronavirus 2	Homo sapiens	ILLUMINA	2020-12-11	United States	North America	24	7201.59	7810	0.995954	215349065
SRR13917220	PRJNA645906	AMPLICON	SAMN18231254	SRX10296768	SARS-CoV-2/human/USA/CA-CZB-22553/2020	Illumina NovaSeq 6000	PAIRED	PCR	VIRAL RNA	Severe acute respiratory syndrome coronavirus 2	Homo sapiens	ILLUMINA	2020-12-11	United States	North America	116	1921.07	1599	0.978597	57445842
SRR13917221	PRJNA645906	AMPLICON	SAMN18231253	SRX10296767	SARS-CoV-2/human/USA/CA-CZB-22552/2020	Illumina NovaSeq 6000	PAIRED	PCR	VIRAL RNA	Severe acute respiratory syndrome coronavirus 2	Homo sapiens	ILLUMINA	2020-12-11	United States	North America	44	804.083	679	0.954018	24044491
SRR13917222	PRJNA645906	AMPLICON	SAMN18231252	SRX10296766	SARS-CoV-2/human/USA/CA-CZB-22551/2020	Illumina NovaSeq 6000	PAIRED	PCR	VIRAL RNA	Severe acute respiratory syndrome coronavirus 2	Homo sapiens	ILLUMINA	2020-12-11	United States	North America	23	2037.61	2000	0.992543	60930773
SRR13917223	PRJNA645906	AMPLICON	SAMN18231251	SRX10296821	SARS-CoV-2/human/USA/CA-CZB-22550/2020	Illumina NovaSeq 6000	PAIRED	PCR	VIRAL RNA	Severe acute respiratory syndrome coronavirus 2	Homo sapiens	ILLUMINA	2020-12-11	United States	North America	24	7149.2	7773	0.995954	213782553
SRR13917224	PRJNA645906	AMPLICON	SAMN18231175	SRX10296764	SARS-CoV-2/human/USA/CA-CZB-22453/2020	Illumina NovaSeq 6000	PAIRED	PCR	VIRAL RNA	Severe acute respiratory syndrome coronavirus 2	Homo sapiens	ILLUMINA	2020-12-10	United States	North America	25	6732.27	7322	0.995954	201315181
SRR13917225	PRJNA645906	AMPLICON	SAMN18231174	SRX10296763	SARS-CoV-2/human/USA/CA-CZB-22452/2020	Illumina NovaSeq 6000	PAIRED	PCR	VIRAL RNA	Severe acute respiratory syndrome coronavirus 2	Homo sapiens	ILLUMINA	2020-12-10	United States	North America	28	5136.8	5438	0.995352	153605646
SRR13917226	PRJNA645906	AMPLICON	SAMN18231173	SRX10296762	SARS-CoV-2/human/USA/CA-CZB-22451/2020	Illumina NovaSeq 6000	PAIRED	PCR	VIRAL RNA	Severe acute respiratory syndrome coronavirus 2	Homo sapiens	ILLUMINA	2020-12-10	United States	North America	26	5649.92	5945	0.995954	168949577
SRR13917227	PRJNA645906	AMPLICON	SAMN18231172	SRX10296761	SARS-CoV-2/human/USA/CA-CZB-22449/2020	Illumina NovaSeq 6000	PAIRED	PCR	VIRAL RNA	Severe acute respiratory syndrome coronavirus 2	Homo sapiens	ILLUMINA	2020-12-10	United States	North America	29	7337.04	7946	0.995954	219399580
SRR13917228	PRJNA645906	AMPLICON	SAMN18231171	SRX10296760	SARS-CoV-2/human/USA/CA-CZB-22448/2020	Illumina NovaSeq 6000	PAIRED	PCR	VIRAL RNA	Severe acute respiratory syndrome coronavirus 2	Homo sapiens	ILLUMINA	2020-12-10	United States	North America	83	4018	3831	0.990636	120150285
SRR13917229	PRJNA645906	AMPLICON	SAMN18231170	SRX10296759	SARS-CoV-2/human/USA/CA-CZB-22446/2020	Illumina NovaSeq 6000	PAIRED	PCR	VIRAL RNA	Severe acute respiratory syndrome coronavirus 2	Homo sapiens	ILLUMINA	2020-12-10	United States	North America	26	3239.94	2912	0.995954	96883886
SRR13917230	PRJNA645906	AMPLICON	SAMN18231062	SRX10296758	SARS-CoV-2/human/USA/CA-CZB-19502/2020	Illumina NovaSeq 6000	PAIRED	PCR	VIRAL RNA	Severe acute respiratory syndrome coronavirus 2	Homo sapiens	ILLUMINA	2020-12-17	United States	North America	27	3394.27	3121	0.988262	101498811
SRR13917231	PRJNA645906	AMPLICON	SAMN18231169	SRX10296757	SARS-CoV-2/human/USA/CA-CZB-22445/2020	Illumina NovaSeq 6000	PAIRED	PCR	VIRAL RNA	Severe acute respiratory syndrome coronavirus 2	Homo sapiens	ILLUMINA	2020-12-10	United States	North America	26	2215.38	2001	0.989934	66246434
SRR13917232	PRJNA645906	AMPLICON	SAMN18231168	SRX10296756	SARS-CoV-2/human/USA/CA-CZB-22444/2020	Illumina NovaSeq 6000	PAIRED	PCR	VIRAL RNA	Severe acute respiratory syndrome coronavirus 2	Homo sapiens	ILLUMINA	2020-12-10	United States	North America	29	5166.84	5133	0.995218	154503935
SRR13917233	PRJNA645906	AMPLICON	SAMN18231167	SRX10296755	SARS-CoV-2/human/USA/CA-CZB-22443/2020	Illumina NovaSeq 6000	PAIRED	PCR	VIRAL RNA	Severe acute respiratory syndrome coronavirus 2	Homo sapiens	ILLUMINA	2020-12-10	United States	North America	26	7001.33	7615	0.995954	209360755
SRR13917234	PRJNA645906	AMPLICON	SAMN18231166	SRX10296754	SARS-CoV-2/human/USA/CA-CZB-22442/2020	Illumina NovaSeq 6000	PAIRED	PCR	VIRAL RNA	Severe acute respiratory syndrome coronavirus 2	Homo sapiens	ILLUMINA	2020-12-10	United States	North America	30	6536.28	7098	0.995954	195454324
SRR13917235	PRJNA645906	AMPLICON	SAMN18231165	SRX10296753	SARS-CoV-2/human/USA/CA-CZB-22441/2020	Illumina NovaSeq 6000	PAIRED	PCR	VIRAL RNA	Severe acute respiratory syndrome coronavirus 2	Homo sapiens	ILLUMINA	2020-12-10	United States	North America	114	797.621	685	0.892385	23851274
SRR13917236	PRJNA645906	AMPLICON	SAMN18231164	SRX10296752	SARS-CoV-2/human/USA/CA-CZB-22440/2020	Illumina NovaSeq 6000	PAIRED	PCR	VIRAL RNA	Severe acute respiratory syndrome coronavirus 2	Homo sapiens	ILLUMINA	2020-12-10	United States	North America	109	1424.19	1307	0.984483	42587690
SRR13917237	PRJNA645906	AMPLICON	SAMN18231163	SRX10296751	SARS-CoV-2/human/USA/CA-CZB-22439/2020	Illumina NovaSeq 6000	PAIRED	PCR	VIRAL RNA	Severe acute respiratory syndrome coronavirus 2	Homo sapiens	ILLUMINA	2020-12-10	United States	North America	37	3468.49	3376	0.986757	103718162
SRR13917238	PRJNA645906	AMPLICON	SAMN18231162	SRX10296750	SARS-CoV-2/human/USA/CA-CZB-22438/2020	Illumina NovaSeq 6000	PAIRED	PCR	VIRAL RNA	Severe acute respiratory syndrome coronavirus 2	Homo sapiens	ILLUMINA	2020-12-10	United States	North America	132	425.181	348	0.800522	12714184
SRR13917239	PRJNA645906	AMPLICON	SAMN18231161	SRX10296749	SARS-CoV-2/human/USA/CA-CZB-22437/2020	Illumina NovaSeq 6000	PAIRED	PCR	VIRAL RNA	Severe acute respiratory syndrome coronavirus 2	Homo sapiens	ILLUMINA	2020-12-10	United States	North America	131	1028.92	889	0.922616	30767940
SRR13917240	PRJNA645906	AMPLICON	SAMN18231160	SRX10296748	SARS-CoV-2/human/USA/CA-CZB-22436/2020	Illumina NovaSeq 6000	PAIRED	PCR	VIRAL RNA	Severe acute respiratory syndrome coronavirus 2	Homo sapiens	ILLUMINA	2020-12-10	United States	North America	40	1845.01	1826	0.99164	55171238
SRR13917241	PRJNA645906	AMPLICON	SAMN18231061	SRX10296747	SARS-CoV-2/human/USA/CA-CZB-19501/2020	Illumina NovaSeq 6000	PAIRED	PCR	VIRAL RNA	Severe acute respiratory syndrome coronavirus 2	Homo sapiens	ILLUMINA	2020-12-17	United States	North America	29	2073.07	1710	0.975186	61991145
SRR13917242	PRJNA645906	AMPLICON	SAMN18231159	SRX10296746	SARS-CoV-2/human/USA/CA-CZB-22435/2020	Illumina NovaSeq 6000	PAIRED	PCR	VIRAL RNA	Severe acute respiratory syndrome coronavirus 2	Homo sapiens	ILLUMINA	2020-12-10	United States	North America	39	3120.14	2921	0.98552	93301426
SRR13917243	PRJNA645906	AMPLICON	SAMN18231158	SRX10296745	SARS-CoV-2/human/USA/CA-CZB-22434/2020	Illumina NovaSeq 6000	PAIRED	PCR	VIRAL RNA	Severe acute respiratory syndrome coronavirus 2	Homo sapiens	ILLUMINA	2020-12-09	United States	North America	30	6708.83	7292	0.995954	200614289
SRR13917244	PRJNA645906	AMPLICON	SAMN18231157	SRX10296744	SARS-CoV-2/human/USA/CA-CZB-24418/2020	Illumina NovaSeq 6000	PAIRED	PCR	VIRAL RNA	Severe acute respiratory syndrome coronavirus 2	Homo sapiens	ILLUMINA	2020-12-09	United States	North America	53	3418.01	2955	0.979434	102208651
SRR13917245	PRJNA645906	AMPLICON	SAMN18231156	SRX10296743	SARS-CoV-2/human/USA/CA-CZB-24413/2020	Illumina NovaSeq 6000	PAIRED	PCR	VIRAL RNA	Severe acute respiratory syndrome coronavirus 2	Homo sapiens	ILLUMINA	2020-12-09	United States	North America	76	581.019	389	0.794168	17374211
SRR13917246	PRJNA645906	AMPLICON	SAMN18231155	SRX10296742	SARS-CoV-2/human/USA/CA-CZB-24412/2020	Illumina NovaSeq 6000	PAIRED	PCR	VIRAL RNA	Severe acute respiratory syndrome coronavirus 2	Homo sapiens	ILLUMINA	2020-12-09	United States	North America	120	1136.96	603	0.887938	33998664
SRR13917247	PRJNA645906	AMPLICON	SAMN18231154	SRX10296741	SARS-CoV-2/human/USA/CA-CZB-24411/2020	Illumina NovaSeq 6000	PAIRED	PCR	VIRAL RNA	Severe acute respiratory syndrome coronavirus 2	Homo sapiens	ILLUMINA	2020-12-09	United States	North America	30	3969.32	3853	0.970638	118694640
SRR13917248	PRJNA645906	AMPLICON	SAMN18231153	SRX10296740	SARS-CoV-2/human/USA/CA-CZB-24410/2020	Illumina NovaSeq 6000	PAIRED	PCR	VIRAL RNA	Severe acute respiratory syndrome coronavirus 2	Homo sapiens	ILLUMINA	2020-12-09	United States	North America	32	4689.31	4722	0.986791	140224377
SRR13917249	PRJNA645906	AMPLICON	SAMN18231152	SRX10296739	SARS-CoV-2/human/USA/CA-CZB-24409/2020	Illumina NovaSeq 6000	PAIRED	PCR	VIRAL RNA	Severe acute respiratory syndrome coronavirus 2	Homo sapiens	ILLUMINA	2020-12-09	United States	North America	18	6351.85	7164	0.988663	189939386
SRR13917250	PRJNA645906	AMPLICON	SAMN18231151	SRX10296738	SARS-CoV-2/human/USA/CA-CZB-24408/2020	Illumina NovaSeq 6000	PAIRED	PCR	VIRAL RNA	Severe acute respiratory syndrome coronavirus 2	Homo sapiens	ILLUMINA	2020-12-09	United States	North America	26	5646.73	6405	0.97435	168854272
SRR13917251	PRJNA645906	AMPLICON	SAMN18231149	SRX10296737	SARS-CoV-2/human/USA/CA-CZB-24406/2020	Illumina NovaSeq 6000	PAIRED	PCR	VIRAL RNA	Severe acute respiratory syndrome coronavirus 2	Homo sapiens	ILLUMINA	2020-12-09	United States	North America	23	6245.06	7241	0.9795	186745942
SRR13917252	PRJNA645906	AMPLICON	SAMN18231150	SRX10296825	SARS-CoV-2/human/USA/CA-CZB-24407/2020	Illumina NovaSeq 6000	PAIRED	PCR	VIRAL RNA	Severe acute respiratory syndrome coronavirus 2	Homo sapiens	ILLUMINA	2020-12-09	United States	North America	35	4475.9	4508	0.988663	133842842
SRR13917253	PRJNA645906	AMPLICON	SAMN18231148	SRX10296736	SARS-CoV-2/human/USA/CA-CZB-24405/2020	Illumina NovaSeq 6000	PAIRED	PCR	VIRAL RNA	Severe acute respiratory syndrome coronavirus 2	Homo sapiens	ILLUMINA	2020-12-09	United States	North America	29	5377.66	5589	0.990369	160808306
SRR13917254	PRJNA645906	AMPLICON	SAMN18231147	SRX10296735	SARS-CoV-2/human/USA/CA-CZB-24403/2020	Illumina NovaSeq 6000	PAIRED	PCR	VIRAL RNA	Severe acute respiratory syndrome coronavirus 2	Homo sapiens	ILLUMINA	2020-12-09	United States	North America	38	6052.67	6500	0.970705	180992902
SRR13917255	PRJNA645906	AMPLICON	SAMN18231146	SRX10296734	SARS-CoV-2/human/USA/CA-CZB-24402/2020	Illumina NovaSeq 6000	PAIRED	PCR	VIRAL RNA	Severe acute respiratory syndrome coronavirus 2	Homo sapiens	ILLUMINA	2020-12-09	United States	North America	27	3157.18	2541	0.971441	94409245
SRR13917256	PRJNA645906	AMPLICON	SAMN18231145	SRX10296733	SARS-CoV-2/human/USA/CA-CZB-24401/2020	Illumina NovaSeq 6000	PAIRED	PCR	VIRAL RNA	Severe acute respiratory syndrome coronavirus 2	Homo sapiens	ILLUMINA	2020-12-09	United States	North America	29	1671.28	1485	0.98649	49976251
SRR13917257	PRJNA645906	AMPLICON	SAMN18231144	SRX10296732	SARS-CoV-2/human/USA/CA-CZB-24400/2020	Illumina NovaSeq 6000	PAIRED	PCR	VIRAL RNA	Severe acute respiratory syndrome coronavirus 2	Homo sapiens	ILLUMINA	2020-12-09	United States	North America	42	824.241	635	0.914423	24647265
SRR13917258	PRJNA645906	AMPLICON	SAMN18231143	SRX10296731	SARS-CoV-2/human/USA/CA-CZB-24399/2020	Illumina NovaSeq 6000	PAIRED	PCR	VIRAL RNA	Severe acute respiratory syndrome coronavirus 2	Homo sapiens	ILLUMINA	2020-12-09	United States	North America	30	6656.13	7316	0.993445	199038339
SRR13917259	PRJNA645906	AMPLICON	SAMN18231142	SRX10296730	SARS-CoV-2/human/USA/CA-CZB-24398/2020	Illumina NovaSeq 6000	PAIRED	PCR	VIRAL RNA	Severe acute respiratory syndrome coronavirus 2	Homo sapiens	ILLUMINA	2020-12-09	United States	North America	26	7172.24	7858	0.995954	214471625
SRR13917260	PRJNA645906	AMPLICON	SAMN18231141	SRX10296729	SARS-CoV-2/human/USA/CA-CZB-24396/2020	Illumina NovaSeq 6000	PAIRED	PCR	VIRAL RNA	Severe acute respiratory syndrome coronavirus 2	Homo sapiens	ILLUMINA	2020-12-08	United States	North America	37	4567.45	4667	0.97435	136580446
SRR13917261	PRJNA645906	AMPLICON	SAMN18231140	SRX10296728	SARS-CoV-2/human/USA/CA-CZB-24394/2020	Illumina NovaSeq 6000	PAIRED	PCR	VIRAL RNA	Severe acute respiratory syndrome coronavirus 2	Homo sapiens	ILLUMINA	2020-12-08	United States	North America	36	7353.26	7916	0.99592	219884472
SRR13917262	PRJNA645906	AMPLICON	SAMN18231059	SRX10296727	SARS-CoV-2/human/USA/CA-CZB-19498/2020	Illumina NovaSeq 6000	PAIRED	PCR	VIRAL RNA	Severe acute respiratory syndrome coronavirus 2	Homo sapiens	ILLUMINA	2020-12-17	United States	North America	36	1639.9	1142	0.886633	49037846
SRR13917263	PRJNA645906	AMPLICON	SAMN18231139	SRX10296726	SARS-CoV-2/human/USA/CA-CZB-24393/2020	Illumina NovaSeq 6000	PAIRED	PCR	VIRAL RNA	Severe acute respiratory syndrome coronavirus 2	Homo sapiens	ILLUMINA	2020-12-08	United States	North America	37	6767.53	7627	0.995318	202369390
SRR13917264	PRJNA645906	AMPLICON	SAMN18231138	SRX10296725	SARS-CoV-2/human/USA/CA-CZB-24392/2020	Illumina NovaSeq 6000	PAIRED	PCR	VIRAL RNA	Severe acute respiratory syndrome coronavirus 2	Homo sapiens	ILLUMINA	2020-12-08	United States	North America	188	398.098	333	0.845032	11904317
SRR13917265	PRJNA645906	AMPLICON	SAMN18231137	SRX10296724	SARS-CoV-2/human/USA/CA-CZB-24391/2020	Illumina NovaSeq 6000	PAIRED	PCR	VIRAL RNA	Severe acute respiratory syndrome coronavirus 2	Homo sapiens	ILLUMINA	2020-12-08	United States	North America	26	4277.83	4159	0.988663	127919906
SRR13917266	PRJNA645906	AMPLICON	SAMN18231136	SRX10296723	SARS-CoV-2/human/USA/CA-CZB-24388/2020	Illumina NovaSeq 6000	PAIRED	PCR	VIRAL RNA	Severe acute respiratory syndrome coronavirus 2	Homo sapiens	ILLUMINA	2020-12-09	United States	North America	23	7114.65	7775	0.995954	212749261
SRR13917267	PRJNA645906	AMPLICON	SAMN18231135	SRX10296722	SARS-CoV-2/human/USA/CA-CZB-24385/2020	Illumina NovaSeq 6000	PAIRED	PCR	VIRAL RNA	Severe acute respiratory syndrome coronavirus 2	Homo sapiens	ILLUMINA	2020-12-09	United States	North America	29	5938.76	6611	0.988663	177586659
SRR13917268	PRJNA645906	AMPLICON	SAMN18231134	SRX10296721	SARS-CoV-2/human/USA/CA-CZB-24383/2020	Illumina NovaSeq 6000	PAIRED	PCR	VIRAL RNA	Severe acute respiratory syndrome coronavirus 2	Homo sapiens	ILLUMINA	2020-12-09	United States	North America	26	6919.24	7671	0.987426	206905922
SRR13917269	PRJNA645906	AMPLICON	SAMN18231133	SRX10296720	SARS-CoV-2/human/USA/CA-CZB-24382/2020	Illumina NovaSeq 6000	PAIRED	PCR	VIRAL RNA	Severe acute respiratory syndrome coronavirus 2	Homo sapiens	ILLUMINA	2020-12-08	United States	North America	25	4926.57	5007	0.988429	147319304
SRR13917270	PRJNA645906	AMPLICON	SAMN18231132	SRX10296719	SARS-CoV-2/human/USA/CA-CZB-24381/2020	Illumina NovaSeq 6000	PAIRED	PCR	VIRAL RNA	Severe acute respiratory syndrome coronavirus 2	Homo sapiens	ILLUMINA	2020-12-09	United States	North America	23	3772.48	3625	0.988663	112808604
SRR13917271	PRJNA645906	AMPLICON	SAMN18231131	SRX10296718	SARS-CoV-2/human/USA/CA-CZB-24380/2020	Illumina NovaSeq 6000	PAIRED	PCR	VIRAL RNA	Severe acute respiratory syndrome coronavirus 2	Homo sapiens	ILLUMINA	2020-12-07	United States	North America	28	5683.14	5950	0.988663	169943038
SRR13917272	PRJNA645906	AMPLICON	SAMN18231130	SRX10296717	SARS-CoV-2/human/USA/CA-CZB-24379/2020	Illumina NovaSeq 6000	PAIRED	PCR	VIRAL RNA	Severe acute respiratory syndrome coronavirus 2	Homo sapiens	ILLUMINA	2020-12-08	United States	North America	54	1605.79	912	0.870247	48017985
SRR13917273	PRJNA645906	AMPLICON	SAMN18231058	SRX10296716	SARS-CoV-2/human/USA/CA-CZB-19495/2020	Illumina NovaSeq 6000	PAIRED	PCR	VIRAL RNA	Severe acute respiratory syndrome coronavirus 2	Homo sapiens	ILLUMINA	2020-12-17	United States	North America	45	4752.53	4952	0.979333	142114835
SRR13917274	PRJNA645906	AMPLICON	SAMN18231129	SRX10296715	SARS-CoV-2/human/USA/CA-CZB-24378/2020	Illumina NovaSeq 6000	PAIRED	PCR	VIRAL RNA	Severe acute respiratory syndrome coronavirus 2	Homo sapiens	ILLUMINA	2020-12-08	United States	North America	21	6393.85	7120	0.988663	191195290
SRR13917275	PRJNA645906	AMPLICON	SAMN18231128	SRX10296714	SARS-CoV-2/human/USA/CA-CZB-24376/2020	Illumina NovaSeq 6000	PAIRED	PCR	VIRAL RNA	Severe acute respiratory syndrome coronavirus 2	Homo sapiens	ILLUMINA	2020-12-08	United States	North America	24	4489.82	4435	0.987593	134259063
SRR13917276	PRJNA645906	AMPLICON	SAMN18231127	SRX10296713	SARS-CoV-2/human/USA/CA-CZB-24375/2020	Illumina NovaSeq 6000	PAIRED	PCR	VIRAL RNA	Severe acute respiratory syndrome coronavirus 2	Homo sapiens	ILLUMINA	2020-12-09	United States	North America	24	3820.43	3642	0.982343	114242391
SRR13917277	PRJNA645906	AMPLICON	SAMN18231126	SRX10296712	SARS-CoV-2/human/USA/CA-CZB-24374/2020	Illumina NovaSeq 6000	PAIRED	PCR	VIRAL RNA	Severe acute respiratory syndrome coronavirus 2	Homo sapiens	ILLUMINA	2020-12-08	United States	North America	39	1195.25	1000	0.919239	35741645
SRR13917278	PRJNA645906	AMPLICON	SAMN18231125	SRX10296711	SARS-CoV-2/human/USA/CA-CZB-24373/2020	Illumina NovaSeq 6000	PAIRED	PCR	VIRAL RNA	Severe acute respiratory syndrome coronavirus 2	Homo sapiens	ILLUMINA	2020-12-08	United States	North America	29	6761.02	7332	0.995954	202174763
SRR13917279	PRJNA645906	AMPLICON	SAMN18231124	SRX10296654	SARS-CoV-2/human/USA/CA-CZB-24372/2020	Illumina NovaSeq 6000	PAIRED	PCR	VIRAL RNA	Severe acute respiratory syndrome coronavirus 2	Homo sapiens	ILLUMINA	2020-12-08	United States	North America	28	6677.36	7358	0.995954	199672965
SRR13917280	PRJNA645906	AMPLICON	SAMN18231200	SRX10296709	SARS-CoV-2/human/USA/CA-CZB-22482/2020	Illumina NovaSeq 6000	PAIRED	PCR	VIRAL RNA	Severe acute respiratory syndrome coronavirus 2	Homo sapiens	ILLUMINA	2020-12-10	United States	North America	24	6348.84	6788	0.995954	189849457
SRR13917281	PRJNA645906	AMPLICON	SAMN18231065	SRX10296708	SARS-CoV-2/human/USA/CA-CZB-19508/2020	Illumina NovaSeq 6000	PAIRED	PCR	VIRAL RNA	Severe acute respiratory syndrome coronavirus 2	Homo sapiens	ILLUMINA	2020-12-17	United States	North America	32	6945.34	7863	0.97114	207686445
SRR13917282	PRJNA645906	AMPLICON	SAMN18231199	SRX10296707	SARS-CoV-2/human/USA/CA-CZB-22479/2020	Illumina NovaSeq 6000	PAIRED	PCR	VIRAL RNA	Severe acute respiratory syndrome coronavirus 2	Homo sapiens	ILLUMINA	2020-12-11	United States	North America	24	6240.36	6819	0.988663	186605425
SRR13917283	PRJNA645906	AMPLICON	SAMN18231198	SRX10296706	SARS-CoV-2/human/USA/CA-CZB-22478/2020	Illumina NovaSeq 6000	PAIRED	PCR	VIRAL RNA	Severe acute respiratory syndrome coronavirus 2	Homo sapiens	ILLUMINA	2020-12-11	United States	North America	24	6765.13	7421	0.995452	202297799
SRR13917284	PRJNA645906	AMPLICON	SAMN18231197	SRX10296705	SARS-CoV-2/human/USA/CA-CZB-22477/2020	Illumina NovaSeq 6000	PAIRED	PCR	VIRAL RNA	Severe acute respiratory syndrome coronavirus 2	Homo sapiens	ILLUMINA	2020-12-10	United States	North America	19	5769.76	6034	0.995954	172532985
SRR13917285	PRJNA645906	AMPLICON	SAMN18231196	SRX10296704	SARS-CoV-2/human/USA/CA-CZB-22476/2020	Illumina NovaSeq 6000	PAIRED	PCR	VIRAL RNA	Severe acute respiratory syndrome coronavirus 2	Homo sapiens	ILLUMINA	2020-12-10	United States	North America	21	6241.94	6756	0.990369	186652736
SRR13917286	PRJNA645906	AMPLICON	SAMN18231195	SRX10296703	SARS-CoV-2/human/USA/CA-CZB-22474/2020	Illumina NovaSeq 6000	PAIRED	PCR	VIRAL RNA	Severe acute respiratory syndrome coronavirus 2	Homo sapiens	ILLUMINA	2020-12-10	United States	North America	19	7272.01	7891	0.995954	217454887
SRR13917287	PRJNA645906	AMPLICON	SAMN18231194	SRX10296702	SARS-CoV-2/human/USA/CA-CZB-22473/2020	Illumina NovaSeq 6000	PAIRED	PCR	VIRAL RNA	Severe acute respiratory syndrome coronavirus 2	Homo sapiens	ILLUMINA	2020-12-11	United States	North America	27	4643.42	4580	0.988663	138852041
SRR13917288	PRJNA645906	AMPLICON	SAMN18231193	SRX10296701	SARS-CoV-2/human/USA/CA-CZB-22472/2020	Illumina NovaSeq 6000	PAIRED	PCR	VIRAL RNA	Severe acute respiratory syndrome coronavirus 2	Homo sapiens	ILLUMINA	2020-12-11	United States	North America	24	6994	7622	0.995954	209141537
SRR13917289	PRJNA645906	AMPLICON	SAMN18231192	SRX10296700	SARS-CoV-2/human/USA/CA-CZB-22471/2020	Illumina NovaSeq 6000	PAIRED	PCR	VIRAL RNA	Severe acute respiratory syndrome coronavirus 2	Homo sapiens	ILLUMINA	2020-12-11	United States	North America	24	6441.83	6921	0.995954	192629959
SRR13917290	PRJNA645906	AMPLICON	SAMN18231191	SRX10296699	SARS-CoV-2/human/USA/CA-CZB-22470/2020	Illumina NovaSeq 6000	PAIRED	PCR	VIRAL RNA	Severe acute respiratory syndrome coronavirus 2	Homo sapiens	ILLUMINA	2020-12-11	United States	North America	27	7018.65	7745	0.994883	209878591
SRR13917291	PRJNA645906	AMPLICON	SAMN18231190	SRX10296698	SARS-CoV-2/human/USA/CA-CZB-22469/2020	Illumina NovaSeq 6000	PAIRED	PCR	VIRAL RNA	Severe acute respiratory syndrome coronavirus 2	Homo sapiens	ILLUMINA	2020-12-11	United States	North America	24	6607.98	7298	0.988663	197598505
SRR13917292	PRJNA645906	AMPLICON	SAMN18231064	SRX10296697	SARS-CoV-2/human/USA/CA-CZB-19504/2020	Illumina NovaSeq 6000	PAIRED	PCR	VIRAL RNA	Severe acute respiratory syndrome coronavirus 2	Homo sapiens	ILLUMINA	2020-12-17	United States	North America	37	4792.36	5270	0.949202	143305850
SRR13917293	PRJNA645906	AMPLICON	SAMN18231189	SRX10296696	SARS-CoV-2/human/USA/CA-CZB-22468/2020	Illumina NovaSeq 6000	PAIRED	PCR	VIRAL RNA	Severe acute respiratory syndrome coronavirus 2	Homo sapiens	ILLUMINA	2020-12-11	United States	North America	43	3447.35	3236	0.991038	103086154
SRR13917294	PRJNA645906	AMPLICON	SAMN18231188	SRX10296695	SARS-CoV-2/human/USA/CA-CZB-22467/2020	Illumina NovaSeq 6000	PAIRED	PCR	VIRAL RNA	Severe acute respiratory syndrome coronavirus 2	Homo sapiens	ILLUMINA	2020-12-11	United States	North America	25	5471.73	5711	0.988663	163621040
SRR13917295	PRJNA645906	AMPLICON	SAMN18231187	SRX10296694	SARS-CoV-2/human/USA/CA-CZB-22466/2020	Illumina NovaSeq 6000	PAIRED	PCR	VIRAL RNA	Severe acute respiratory syndrome coronavirus 2	Homo sapiens	ILLUMINA	2020-12-11	United States	North America	28	4968.49	5207	0.995954	148572843
SRR13917296	PRJNA645906	AMPLICON	SAMN18231186	SRX10296693	SARS-CoV-2/human/USA/CA-CZB-22465/2020	Illumina NovaSeq 6000	PAIRED	PCR	VIRAL RNA	Severe acute respiratory syndrome coronavirus 2	Homo sapiens	ILLUMINA	2020-12-10	United States	North America	26	5434.54	5738	0.988663	162509171
SRR13917297	PRJNA645906	AMPLICON	SAMN18231185	SRX10296692	SARS-CoV-2/human/USA/CA-CZB-22464/2020	Illumina NovaSeq 6000	PAIRED	PCR	VIRAL RNA	Severe acute respiratory syndrome coronavirus 2	Homo sapiens	ILLUMINA	2020-12-10	United States	North America	32	5850.66	6199	0.988663	174952275
SRR13917298	PRJNA645906	AMPLICON	SAMN18231184	SRX10296691	SARS-CoV-2/human/USA/CA-CZB-22463/2020	Illumina NovaSeq 6000	PAIRED	PCR	VIRAL RNA	Severe acute respiratory syndrome coronavirus 2	Homo sapiens	ILLUMINA	2020-12-11	United States	North America	101	778.99	298	0.732034	23294152
SRR13917299	PRJNA645906	AMPLICON	SAMN18231183	SRX10296690	SARS-CoV-2/human/USA/CA-CZB-22462/2020	Illumina NovaSeq 6000	PAIRED	PCR	VIRAL RNA	Severe acute respiratory syndrome coronavirus 2	Homo sapiens	ILLUMINA	2020-12-11	United States	North America	25	7339.24	7933	0.995954	219465269
SRR13917300	PRJNA645906	AMPLICON	SAMN18231182	SRX10296689	SARS-CoV-2/human/USA/CA-CZB-22461/2020	Illumina NovaSeq 6000	PAIRED	PCR	VIRAL RNA	Severe acute respiratory syndrome coronavirus 2	Homo sapiens	ILLUMINA	2020-12-11	United States	North America	26	7389.37	7939	0.995954	220964308
SRR13917301	PRJNA645906	AMPLICON	SAMN18231181	SRX10296688	SARS-CoV-2/human/USA/CA-CZB-22460/2020	Illumina NovaSeq 6000	PAIRED	PCR	VIRAL RNA	Severe acute respiratory syndrome coronavirus 2	Homo sapiens	ILLUMINA	2020-12-11	United States	North America	27	7376.28	7933	0.995954	220572857
SRR13917302	PRJNA645906	AMPLICON	SAMN18231180	SRX10296687	SARS-CoV-2/human/USA/CA-CZB-22458/2020	Illumina NovaSeq 6000	PAIRED	PCR	VIRAL RNA	Severe acute respiratory syndrome coronavirus 2	Homo sapiens	ILLUMINA	2020-12-10	United States	North America	27	5542.15	5948	0.995954	165726885
SRR13917303	PRJNA645906	AMPLICON	SAMN18231063	SRX10296686	SARS-CoV-2/human/USA/CA-CZB-19503/2020	Illumina NovaSeq 6000	PAIRED	PCR	VIRAL RNA	Severe acute respiratory syndrome coronavirus 2	Homo sapiens	ILLUMINA	2020-12-17	United States	North America	40	3513.79	2890	0.917801	105072806
SRR13917304	PRJNA645906	AMPLICON	SAMN18231179	SRX10296685	SARS-CoV-2/human/USA/CA-CZB-22457/2020	Illumina NovaSeq 6000	PAIRED	PCR	VIRAL RNA	Severe acute respiratory syndrome coronavirus 2	Homo sapiens	ILLUMINA	2020-12-10	United States	North America	25	6989.77	7654	0.995954	209014956
SRR13917305	PRJNA645906	AMPLICON	SAMN18231178	SRX10296684	SARS-CoV-2/human/USA/CA-CZB-22456/2020	Illumina NovaSeq 6000	PAIRED	PCR	VIRAL RNA	Severe acute respiratory syndrome coronavirus 2	Homo sapiens	ILLUMINA	2020-12-10	United States	North America	24	6567.88	7075	0.995954	196399314
SRR13917306	PRJNA645906	AMPLICON	SAMN18231177	SRX10296683	SARS-CoV-2/human/USA/CA-CZB-22455/2020	Illumina NovaSeq 6000	PAIRED	PCR	VIRAL RNA	Severe acute respiratory syndrome coronavirus 2	Homo sapiens	ILLUMINA	2020-12-10	United States	North America	26	7079.05	7782	0.995954	211684857
SRR13917307	PRJNA645906	AMPLICON	SAMN18231176	SRX10296765	SARS-CoV-2/human/USA/CA-CZB-22454/2020	Illumina NovaSeq 6000	PAIRED	PCR	VIRAL RNA	Severe acute respiratory syndrome coronavirus 2	Homo sapiens	ILLUMINA	2020-12-10	United States	North America	25	6719.44	7295	0.995954	200931537
SRR13917308	PRJNA645906	AMPLICON	SAMN18231098	SRX10296681	SARS-CoV-2/human/USA/CA-CZB-24335/2020	Illumina NovaSeq 6000	PAIRED	PCR	VIRAL RNA	Severe acute respiratory syndrome coronavirus 2	Homo sapiens	ILLUMINA	2020-11-07	United States	North America	108	356.562	233	0.732067	10662260
SRR13917309	PRJNA645906	AMPLICON	SAMN18231097	SRX10296680	SARS-CoV-2/human/USA/CA-CZB-24334/2020	Illumina NovaSeq 6000	PAIRED	PCR	VIRAL RNA	Severe acute respiratory syndrome coronavirus 2	Homo sapiens	ILLUMINA	2020-12-07	United States	North America	32	5680.17	6163	0.978798	169854128
SRR13917310	PRJNA645906	AMPLICON	SAMN18231096	SRX10296679	SARS-CoV-2/human/USA/CA-CZB-24333/2020	Illumina NovaSeq 6000	PAIRED	PCR	VIRAL RNA	Severe acute respiratory syndrome coronavirus 2	Homo sapiens	ILLUMINA	2020-12-06	United States	North America	31	2101.45	1796	0.973414	62839690
SRR13917311	PRJNA645906	AMPLICON	SAMN18231095	SRX10296678	SARS-CoV-2/human/USA/CA-CZB-24332/2020	Illumina NovaSeq 6000	PAIRED	PCR	VIRAL RNA	Severe acute respiratory syndrome coronavirus 2	Homo sapiens	ILLUMINA	2020-12-06	United States	North America	28	3280.57	3060	0.9795	98098997
SRR13917312	PRJNA645906	AMPLICON	SAMN18231094	SRX10296677	SARS-CoV-2/human/USA/CA-CZB-24328/2020	Illumina NovaSeq 6000	PAIRED	PCR	VIRAL RNA	Severe acute respiratory syndrome coronavirus 2	Homo sapiens	ILLUMINA	2020-12-05	United States	North America	53	1484.6	987	0.853192	44393938
SRR13917313	PRJNA645906	AMPLICON	SAMN18231093	SRX10296676	SARS-CoV-2/human/USA/CA-CZB-24326/2020	Illumina NovaSeq 6000	PAIRED	PCR	VIRAL RNA	Severe acute respiratory syndrome coronavirus 2	Homo sapiens	ILLUMINA	2020-12-05	United States	North America	48	1063.27	785	0.87844	31794999
SRR13917314	PRJNA645906	AMPLICON	SAMN18231092	SRX10296675	SARS-CoV-2/human/USA/CA-CZB-24325/2020	Illumina NovaSeq 6000	PAIRED	PCR	VIRAL RNA	Severe acute respiratory syndrome coronavirus 2	Homo sapiens	ILLUMINA	2020-12-05	United States	North America	23	5306.44	5835	0.963783	158678425
SRR13917315	PRJNA645906	AMPLICON	SAMN18231091	SRX10296674	SARS-CoV-2/human/USA/CA-CZB-24324/2020	Illumina NovaSeq 6000	PAIRED	PCR	VIRAL RNA	Severe acute respiratory syndrome coronavirus 2	Homo sapiens	ILLUMINA	2020-12-05	United States	North America	30	4482.26	4483	0.969769	134033133
SRR13917316	PRJNA645906	AMPLICON	SAMN18231090	SRX10296673	SARS-CoV-2/human/USA/CA-CZB-19573/2020	Illumina NovaSeq 6000	PAIRED	PCR	VIRAL RNA	Severe acute respiratory syndrome coronavirus 2	Homo sapiens	ILLUMINA	2020-12-21	United States	North America	165	638.003	446	0.858944	19078194
SRR13917317	PRJNA645906	AMPLICON	SAMN18231054	SRX10296672	SARS-CoV-2/human/USA/CA-CZB-19488/2020	Illumina NovaSeq 6000	PAIRED	PCR	VIRAL RNA	Severe acute respiratory syndrome coronavirus 2	Homo sapiens	ILLUMINA	2020-12-16	United States	North America	39	3366.61	2773	0.896064	100671814
SRR13917318	PRJNA645906	AMPLICON	SAMN18231089	SRX10296671	SARS-CoV-2/human/USA/CA-CZB-19567/2020	Illumina NovaSeq 6000	PAIRED	PCR	VIRAL RNA	Severe acute respiratory syndrome coronavirus 2	Homo sapiens	ILLUMINA	2020-12-20	United States	North America	94	802.62	320	0.739491	24000744
SRR13917319	PRJNA645906	AMPLICON	SAMN18231088	SRX10296670	SARS-CoV-2/human/USA/CA-CZB-19566/2020	Illumina NovaSeq 6000	PAIRED	PCR	VIRAL RNA	Severe acute respiratory syndrome coronavirus 2	Homo sapiens	ILLUMINA	2020-12-20	United States	North America	72	1638.29	588	0.70294	48989687
SRR13917320	PRJNA645906	AMPLICON	SAMN18231087	SRX10296669	SARS-CoV-2/human/USA/CA-CZB-19557/2020	Illumina NovaSeq 6000	PAIRED	PCR	VIRAL RNA	Severe acute respiratory syndrome coronavirus 2	Homo sapiens	ILLUMINA	2020-12-17	United States	North America	93	937.865	662	0.933518	28044974
SRR13917321	PRJNA645906	AMPLICON	SAMN18231086	SRX10296668	SARS-CoV-2/human/USA/CA-CZB-19556/2020	Illumina NovaSeq 6000	PAIRED	PCR	VIRAL RNA	Severe acute respiratory syndrome coronavirus 2	Homo sapiens	ILLUMINA	2020-12-17	United States	North America	23	1449.61	1261	0.963315	43347622
SRR13917322	PRJNA645906	AMPLICON	SAMN18231085	SRX10296667	SARS-CoV-2/human/USA/CA-CZB-19545/2020	Illumina NovaSeq 6000	PAIRED	PCR	VIRAL RNA	Severe acute respiratory syndrome coronavirus 2	Homo sapiens	ILLUMINA	2020-12-18	United States	North America	61	1887.88	1149	0.799084	56453356
SRR13917323	PRJNA645906	AMPLICON	SAMN18231084	SRX10296666	SARS-CoV-2/human/USA/CA-CZB-19544/2020	Illumina NovaSeq 6000	PAIRED	PCR	VIRAL RNA	Severe acute respiratory syndrome coronavirus 2	Homo sapiens	ILLUMINA	2020-12-18	United States	North America	84	1094.08	762	0.93907	32716206
SRR13917324	PRJNA645906	AMPLICON	SAMN18231083	SRX10296665	SARS-CoV-2/human/USA/CA-CZB-19543/2020	Illumina NovaSeq 6000	PAIRED	PCR	VIRAL RNA	Severe acute respiratory syndrome coronavirus 2	Homo sapiens	ILLUMINA	2020-12-18	United States	North America	59	1307.28	995	0.957931	39091710
SRR13917325	PRJNA645906	AMPLICON	SAMN18231082	SRX10296664	SARS-CoV-2/human/USA/CA-CZB-19542/2020	Illumina NovaSeq 6000	PAIRED	PCR	VIRAL RNA	Severe acute respiratory syndrome coronavirus 2	Homo sapiens	ILLUMINA	2020-12-18	United States	North America	23	4409.72	4538	0.977628	131863910
SRR13917326	PRJNA645906	AMPLICON	SAMN18231081	SRX10296663	SARS-CoV-2/human/USA/CA-CZB-19541/2020	Illumina NovaSeq 6000	PAIRED	PCR	VIRAL RNA	Severe acute respiratory syndrome coronavirus 2	Homo sapiens	ILLUMINA	2020-12-18	United States	North America	76	853.308	278	0.724008	25516480
SRR13917327	PRJNA645906	AMPLICON	SAMN18231080	SRX10296662	SARS-CoV-2/human/USA/CA-CZB-19534/2020	Illumina NovaSeq 6000	PAIRED	PCR	VIRAL RNA	Severe acute respiratory syndrome coronavirus 2	Homo sapiens	ILLUMINA	2020-12-18	United States	North America	30	3444.58	3040	0.969869	103003166
SRR13917328	PRJNA645906	AMPLICON	SAMN18231053	SRX10296661	SARS-CoV-2/human/USA/CA-CZB-19487/2020	Illumina NovaSeq 6000	PAIRED	PCR	VIRAL RNA	Severe acute respiratory syndrome coronavirus 2	Homo sapiens	ILLUMINA	2020-12-16	United States	North America	24	5578.72	6293	0.967495	166820428
SRR13917329	PRJNA645906	AMPLICON	SAMN18231079	SRX10296660	SARS-CoV-2/human/USA/CA-CZB-19533/2020	Illumina NovaSeq 6000	PAIRED	PCR	VIRAL RNA	Severe acute respiratory syndrome coronavirus 2	Homo sapiens	ILLUMINA	2020-12-18	United States	North America	26	5890.62	6719	0.9795	176147225
SRR13917330	PRJNA645906	AMPLICON	SAMN18231078	SRX10296659	SARS-CoV-2/human/USA/CA-CZB-19531/2020	Illumina NovaSeq 6000	PAIRED	PCR	VIRAL RNA	Severe acute respiratory syndrome coronavirus 2	Homo sapiens	ILLUMINA	2020-12-18	United States	North America	40	3225.45	2703	0.956058	96450487
SRR13917331	PRJNA645906	AMPLICON	SAMN18231077	SRX10296658	SARS-CoV-2/human/USA/CA-CZB-19529/2020	Illumina NovaSeq 6000	PAIRED	PCR	VIRAL RNA	Severe acute respiratory syndrome coronavirus 2	Homo sapiens	ILLUMINA	2020-12-18	United States	North America	28	4522.2	4663	0.97629	135227466
SRR13917332	PRJNA645906	AMPLICON	SAMN18231076	SRX10296657	SARS-CoV-2/human/USA/CA-CZB-19528/2020	Illumina NovaSeq 6000	PAIRED	PCR	VIRAL RNA	Severe acute respiratory syndrome coronavirus 2	Homo sapiens	ILLUMINA	2020-12-18	United States	North America	35	1193.18	1002	0.927666	35679805
SRR13917333	PRJNA645906	AMPLICON	SAMN18231304	SRX10296656	SARS-CoV-2/human/USA/CA-CZB-23951/2021	Illumina NovaSeq 6000	PAIRED	PCR	VIRAL RNA	Severe acute respiratory syndrome coronavirus 2	Homo sapiens	ILLUMINA	2021-01-04	United States	North America	28	7168.55	7867	0.986791	214361268
SRR13917334	PRJNA645906	AMPLICON	SAMN18231303	SRX10296655	SARS-CoV-2/human/USA/CA-CZB-23944/2021	Illumina NovaSeq 6000	PAIRED	PCR	VIRAL RNA	Severe acute respiratory syndrome coronavirus 2	Homo sapiens	ILLUMINA	2021-01-04	United States	North America	28	2533.97	2517	0.9795	75773403
SRR13917335	PRJNA645906	AMPLICON	SAMN18231302	SRX10296881	SARS-CoV-2/human/USA/CA-CZB-23942/2021	Illumina NovaSeq 6000	PAIRED	PCR	VIRAL RNA	Severe acute respiratory syndrome coronavirus 2	Homo sapiens	ILLUMINA	2021-01-06	United States	North America	25	6446.2	6872	0.986791	192760762
SRR13917336	PRJNA645906	AMPLICON	SAMN18231123	SRX10296653	SARS-CoV-2/human/USA/CA-CZB-24371/2020	Illumina NovaSeq 6000	PAIRED	PCR	VIRAL RNA	Severe acute respiratory syndrome coronavirus 2	Homo sapiens	ILLUMINA	2020-12-08	United States	North America	22	6038.28	6786	0.988663	180562600
SRR13917337	PRJNA645906	AMPLICON	SAMN18231122	SRX10296652	SARS-CoV-2/human/USA/CA-CZB-24369/2020	Illumina NovaSeq 6000	PAIRED	PCR	VIRAL RNA	Severe acute respiratory syndrome coronavirus 2	Homo sapiens	ILLUMINA	2020-12-08	United States	North America	36	540.856	510	0.954286	16173203
SRR13917338	PRJNA645906	AMPLICON	SAMN18231121	SRX10296651	SARS-CoV-2/human/USA/CA-CZB-24367/2020	Illumina NovaSeq 6000	PAIRED	PCR	VIRAL RNA	Severe acute respiratory syndrome coronavirus 2	Homo sapiens	ILLUMINA	2020-12-08	United States	North America	29	6116.08	6726	0.988329	182889153
SRR13917339	PRJNA645906	AMPLICON	SAMN18231120	SRX10296650	SARS-CoV-2/human/USA/CA-CZB-24364/2020	Illumina NovaSeq 6000	PAIRED	PCR	VIRAL RNA	Severe acute respiratory syndrome coronavirus 2	Homo sapiens	ILLUMINA	2020-12-08	United States	North America	34	5997.26	6762	0.969769	179336032
SRR13917340	PRJNA645906	AMPLICON	SAMN18231057	SRX10296649	SARS-CoV-2/human/USA/CA-CZB-19494/2020	Illumina NovaSeq 6000	PAIRED	PCR	VIRAL RNA	Severe acute respiratory syndrome coronavirus 2	Homo sapiens	ILLUMINA	2020-12-17	United States	North America	45	2251.39	1502	0.857606	67323393
SRR13917341	PRJNA645906	AMPLICON	SAMN18231119	SRX10296648	SARS-CoV-2/human/USA/CA-CZB-24363/2020	Illumina NovaSeq 6000	PAIRED	PCR	VIRAL RNA	Severe acute respiratory syndrome coronavirus 2	Homo sapiens	ILLUMINA	2020-12-08	United States	North America	36	2959.1	2401	0.952145	88485937
SRR13917342	PRJNA645906	AMPLICON	SAMN18231118	SRX10296647	SARS-CoV-2/human/USA/CA-CZB-24362/2020	Illumina NovaSeq 6000	PAIRED	PCR	VIRAL RNA	Severe acute respiratory syndrome coronavirus 2	Homo sapiens	ILLUMINA	2020-12-09	United States	North America	108	670.468	467	0.862957	20049012
SRR13917343	PRJNA645906	AMPLICON	SAMN18231117	SRX10296646	SARS-CoV-2/human/USA/CA-CZB-24360/2020	Illumina NovaSeq 6000	PAIRED	PCR	VIRAL RNA	Severe acute respiratory syndrome coronavirus 2	Homo sapiens	ILLUMINA	2020-12-07	United States	North America	22	7200.59	7818	0.995954	215319306
SRR13917344	PRJNA645906	AMPLICON	SAMN18231116	SRX10296645	SARS-CoV-2/human/USA/CA-CZB-24359/2020	Illumina NovaSeq 6000	PAIRED	PCR	VIRAL RNA	Severe acute respiratory syndrome coronavirus 2	Homo sapiens	ILLUMINA	2020-12-07	United States	North America	23	6693.29	7365	0.994549	200149462
SRR13917345	PRJNA645906	AMPLICON	SAMN18231115	SRX10296644	SARS-CoV-2/human/USA/CA-CZB-24358/2020	Illumina NovaSeq 6000	PAIRED	PCR	VIRAL RNA	Severe acute respiratory syndrome coronavirus 2	Homo sapiens	ILLUMINA	2020-12-07	United States	North America	39	5325.22	5687	0.988663	159240200
SRR13917346	PRJNA645906	AMPLICON	SAMN18231114	SRX10296643	SARS-CoV-2/human/USA/CA-CZB-24357/2020	Illumina NovaSeq 6000	PAIRED	PCR	VIRAL RNA	Severe acute respiratory syndrome coronavirus 2	Homo sapiens	ILLUMINA	2020-12-07	United States	North America	25	6390.1	7001	0.988697	191083252
SRR13917347	PRJNA645906	AMPLICON	SAMN18231113	SRX10296642	SARS-CoV-2/human/USA/CA-CZB-24356/2020	Illumina NovaSeq 6000	PAIRED	PCR	VIRAL RNA	Severe acute respiratory syndrome coronavirus 2	Homo sapiens	ILLUMINA	2020-12-07	United States	North America	37	6717.21	7438	0.98863	200864705
SRR13917348	PRJNA645906	AMPLICON	SAMN18231112	SRX10296641	SARS-CoV-2/human/USA/CA-CZB-24354/2020	Illumina NovaSeq 6000	PAIRED	PCR	VIRAL RNA	Severe acute respiratory syndrome coronavirus 2	Homo sapiens	ILLUMINA	2020-12-07	United States	North America	85	1768.45	1600	0.983079	52881931
SRR13917349	PRJNA645906	AMPLICON	SAMN18231111	SRX10296640	SARS-CoV-2/human/USA/CA-CZB-24352/2020	Illumina NovaSeq 6000	PAIRED	PCR	VIRAL RNA	Severe acute respiratory syndrome coronavirus 2	Homo sapiens	ILLUMINA	2020-12-08	United States	North America	41	1848.15	1570	0.975588	55265217
SRR13917350	PRJNA645906	AMPLICON	SAMN18231110	SRX10296639	SARS-CoV-2/human/USA/CA-CZB-24351/2020	Illumina NovaSeq 6000	PAIRED	PCR	VIRAL RNA	Severe acute respiratory syndrome coronavirus 2	Homo sapiens	ILLUMINA	2020-12-07	United States	North America	27	4521.67	4533	0.988496	135211635
SRR13917351	PRJNA645906	AMPLICON	SAMN18231056	SRX10296638	SARS-CoV-2/human/USA/CA-CZB-19493/2020	Illumina NovaSeq 6000	PAIRED	PCR	VIRAL RNA	Severe acute respiratory syndrome coronavirus 2	Homo sapiens	ILLUMINA	2020-12-17	United States	North America	60	655.675	314	0.721165	19606648
SRR13917352	PRJNA645906	AMPLICON	SAMN18231109	SRX10296637	SARS-CoV-2/human/USA/CA-CZB-24350/2020	Illumina NovaSeq 6000	PAIRED	PCR	VIRAL RNA	Severe acute respiratory syndrome coronavirus 2	Homo sapiens	ILLUMINA	2020-12-07	United States	North America	26	5587.96	5890	0.988663	167096760
SRR13917353	PRJNA645906	AMPLICON	SAMN18231108	SRX10296636	SARS-CoV-2/human/USA/CA-CZB-24348/2020	Illumina NovaSeq 6000	PAIRED	PCR	VIRAL RNA	Severe acute respiratory syndrome coronavirus 2	Homo sapiens	ILLUMINA	2020-12-07	United States	North America	58	469.666	315	0.784503	14044415
SRR13917354	PRJNA645906	AMPLICON	SAMN18231107	SRX10296635	SARS-CoV-2/human/USA/CA-CZB-24347/2020	Illumina NovaSeq 6000	PAIRED	PCR	VIRAL RNA	Severe acute respiratory syndrome coronavirus 2	Homo sapiens	ILLUMINA	2020-12-07	United States	North America	32	6405.59	6873	0.995954	191546354
SRR13917355	PRJNA645906	AMPLICON	SAMN18231106	SRX10296634	SARS-CoV-2/human/USA/CA-CZB-24346/2020	Illumina NovaSeq 6000	PAIRED	PCR	VIRAL RNA	Severe acute respiratory syndrome coronavirus 2	Homo sapiens	ILLUMINA	2020-12-07	United States	North America	33	6757.56	7436	0.991105	202071394
SRR13917356	PRJNA645906	AMPLICON	SAMN18231105	SRX10296633	SARS-CoV-2/human/USA/CA-CZB-24345/2020	Illumina NovaSeq 6000	PAIRED	PCR	VIRAL RNA	Severe acute respiratory syndrome coronavirus 2	Homo sapiens	ILLUMINA	2020-12-07	United States	North America	32	6760.81	7615	0.9795	202168508
SRR13917357	PRJNA645906	AMPLICON	SAMN18231104	SRX10296632	SARS-CoV-2/human/USA/CA-CZB-24344/2020	Illumina NovaSeq 6000	PAIRED	PCR	VIRAL RNA	Severe acute respiratory syndrome coronavirus 2	Homo sapiens	ILLUMINA	2020-12-07	United States	North America	39	5269.8	5803	0.970638	157582946
SRR13917358	PRJNA645906	AMPLICON	SAMN18231103	SRX10296631	SARS-CoV-2/human/USA/CA-CZB-24343/2020	Illumina NovaSeq 6000	PAIRED	PCR	VIRAL RNA	Severe acute respiratory syndrome coronavirus 2	Homo sapiens	ILLUMINA	2020-12-07	United States	North America	27	5907.55	6638	0.9795	176653356
SRR13917359	PRJNA645906	AMPLICON	SAMN18231102	SRX10296630	SARS-CoV-2/human/USA/CA-CZB-24342/2020	Illumina NovaSeq 6000	PAIRED	PCR	VIRAL RNA	Severe acute respiratory syndrome coronavirus 2	Homo sapiens	ILLUMINA	2020-12-07	United States	North America	26	6611.02	7417	0.986557	197689186
SRR13917360	PRJNA645906	AMPLICON	SAMN18231101	SRX10296629	SARS-CoV-2/human/USA/CA-CZB-24341/2020	Illumina NovaSeq 6000	PAIRED	PCR	VIRAL RNA	Severe acute respiratory syndrome coronavirus 2	Homo sapiens	ILLUMINA	2020-12-07	United States	North America	24	3081.75	2838	0.995954	92153527
SRR13917361	PRJNA645906	AMPLICON	SAMN18231100	SRX10296628	SARS-CoV-2/human/USA/CA-CZB-24340/2020	Illumina NovaSeq 6000	PAIRED	PCR	VIRAL RNA	Severe acute respiratory syndrome coronavirus 2	Homo sapiens	ILLUMINA	2020-12-07	United States	North America	49	6590.55	7301	0.978263	197077195
SRR13917362	PRJNA645906	AMPLICON	SAMN18231055	SRX10296627	SARS-CoV-2/human/USA/CA-CZB-19492/2020	Illumina NovaSeq 6000	PAIRED	PCR	VIRAL RNA	Severe acute respiratory syndrome coronavirus 2	Homo sapiens	ILLUMINA	2020-12-17	United States	North America	42	465.663	372	0.811591	13924714
SRR13918249	PRJNA645906	AMPLICON	SAMN18232077	SRX10297986	SARS-CoV-2/human/USA/CA-CZB-24022/2020	Illumina NovaSeq 6000	PAIRED	PCR	VIRAL RNA	Severe acute respiratory syndrome coronavirus 2	Homo sapiens	ILLUMINA	2020-12-01	United States	North America	32	1894.95	1822	0.973447	56664779
SRR13918250	PRJNA645906	AMPLICON	SAMN18232076	SRX10297985	SARS-CoV-2/human/USA/CA-CZB-24070/2020	Illumina NovaSeq 6000	PAIRED	PCR	VIRAL RNA	Severe acute respiratory syndrome coronavirus 2	Homo sapiens	ILLUMINA	2020-12-01	United States	North America	34	2437.85	2351	0.9795	72898885
SRR13918251	PRJNA645906	AMPLICON	SAMN18232075	SRX10297984	SARS-CoV-2/human/USA/CA-CZB-24076/2020	Illumina NovaSeq 6000	PAIRED	PCR	VIRAL RNA	Severe acute respiratory syndrome coronavirus 2	Homo sapiens	ILLUMINA	2020-11-30	United States	North America	31	1470.97	1405	0.986791	43986506
SRR13918252	PRJNA645906	AMPLICON	SAMN18232074	SRX10297983	SARS-CoV-2/human/USA/CA-CZB-24072/2020	Illumina NovaSeq 6000	PAIRED	PCR	VIRAL RNA	Severe acute respiratory syndrome coronavirus 2	Homo sapiens	ILLUMINA	2020-11-30	United States	North America	23	1897.98	1805	0.987426	56755360
SRR13918253	PRJNA645906	AMPLICON	SAMN18232073	SRX10297982	SARS-CoV-2/human/USA/CA-CZB-24671/2021	Illumina NovaSeq 6000	PAIRED	PCR	VIRAL RNA	Severe acute respiratory syndrome coronavirus 2	Homo sapiens	ILLUMINA	2021-01-11	United States	North America	69	392.005	225	0.724509	11722133
SRR13918254	PRJNA645906	AMPLICON	SAMN18232072	SRX10297981	SARS-CoV-2/human/USA/CA-CZB-23873/2020	Illumina NovaSeq 6000	PAIRED	PCR	VIRAL RNA	Severe acute respiratory syndrome coronavirus 2	Homo sapiens	ILLUMINA	2020-12-18	United States	North America	25	3530.91	3440	0.988998	105584888
SRR13918255	PRJNA645906	AMPLICON	SAMN18232071	SRX10297980	SARS-CoV-2/human/USA/CA-CZB-23878/2020	Illumina NovaSeq 6000	PAIRED	PCR	VIRAL RNA	Severe acute respiratory syndrome coronavirus 2	Homo sapiens	ILLUMINA	2020-12-19	United States	North America	29	1282.86	1188	0.969301	38361374
SRR13918256	PRJNA645906	AMPLICON	SAMN18232070	SRX10297979	SARS-CoV-2/human/USA/CA-CZB-24040/2020	Illumina NovaSeq 6000	PAIRED	PCR	VIRAL RNA	Severe acute respiratory syndrome coronavirus 2	Homo sapiens	ILLUMINA	2020-11-30	United States	North America	35	735.413	713	0.984818	21991048
SRR13918257	PRJNA645906	AMPLICON	SAMN18232069	SRX10297978	SARS-CoV-2/human/USA/CA-CZB-24622/2021	Illumina NovaSeq 6000	PAIRED	PCR	VIRAL RNA	Severe acute respiratory syndrome coronavirus 2	Homo sapiens	ILLUMINA	2021-01-07	United States	North America	24	1924.94	1828	0.978129	57561630
SRR13918258	PRJNA645906	AMPLICON	SAMN18232068	SRX10297977	SARS-CoV-2/human/USA/CA-CZB-24029/2020	Illumina NovaSeq 6000	PAIRED	PCR	VIRAL RNA	Severe acute respiratory syndrome coronavirus 2	Homo sapiens	ILLUMINA	2020-11-30	United States	North America	40	703.502	575	0.915828	21036810
SRR13918259	PRJNA645906	AMPLICON	SAMN18231987	SRX10297976	SARS-CoV-2/human/USA/CA-CZB-24060/2020	Illumina NovaSeq 6000	PAIRED	PCR	VIRAL RNA	Severe acute respiratory syndrome coronavirus 2	Homo sapiens	ILLUMINA	2020-11-30	United States	North America	33	1814.56	1751	0.96696	54260663
SRR13918260	PRJNA645906	AMPLICON	SAMN18232067	SRX10297975	SARS-CoV-2/human/USA/CA-CZB-23879/2020	Illumina NovaSeq 6000	PAIRED	PCR	VIRAL RNA	Severe acute respiratory syndrome coronavirus 2	Homo sapiens	ILLUMINA	2020-12-18	United States	North America	51	769.639	452	0.790523	23014525
SRR13918261	PRJNA645906	AMPLICON	SAMN18232066	SRX10297974	SARS-CoV-2/human/USA/CA-CZB-23141/2021	Illumina NovaSeq 6000	PAIRED	PCR	VIRAL RNA	Severe acute respiratory syndrome coronavirus 2	Homo sapiens	ILLUMINA	2021-01-07	United States	North America	63	767.853	615	0.86095	22961116
SRR13918262	PRJNA645906	AMPLICON	SAMN18232177	SRX10297973	SARS-CoV-2/human/USA/CA-CZB-23920/2020	Illumina NovaSeq 6000	PAIRED	PCR	VIRAL RNA	Severe acute respiratory syndrome coronavirus 2	Homo sapiens	ILLUMINA	2020-12-18	United States	North America	37	1003.49	952	0.951811	30007220
SRR13918263	PRJNA645906	AMPLICON	SAMN18232176	SRX10297972	SARS-CoV-2/human/USA/CA-CZB-24051/2020	Illumina NovaSeq 6000	PAIRED	PCR	VIRAL RNA	Severe acute respiratory syndrome coronavirus 2	Homo sapiens	ILLUMINA	2020-11-30	United States	North America	116	456.106	346	0.839247	13638936
SRR13918264	PRJNA645906	AMPLICON	SAMN18232175	SRX10297971	SARS-CoV-2/human/USA/CA-CZB-24047/2020	Illumina NovaSeq 6000	PAIRED	PCR	VIRAL RNA	Severe acute respiratory syndrome coronavirus 2	Homo sapiens	ILLUMINA	2020-11-30	United States	North America	36	1408.31	1327	0.976491	42112752
SRR13918265	PRJNA645906	AMPLICON	SAMN18232174	SRX10297970	SARS-CoV-2/human/USA/CA-CZB-23147/2021	Illumina NovaSeq 6000	PAIRED	PCR	VIRAL RNA	Severe acute respiratory syndrome coronavirus 2	Homo sapiens	ILLUMINA	2021-01-11	United States	North America	31	1266.34	1101	0.951276	37867316
SRR13918266	PRJNA645906	AMPLICON	SAMN18232173	SRX10297969	SARS-CoV-2/human/USA/CA-CZB-23843/2020	Illumina NovaSeq 6000	PAIRED	PCR	VIRAL RNA	Severe acute respiratory syndrome coronavirus 2	Homo sapiens	ILLUMINA	2020-12-18	United States	North America	31	2369.05	2287	0.977494	70841667
SRR13918267	PRJNA645906	AMPLICON	SAMN18232172	SRX10297968	SARS-CoV-2/human/USA/CA-CZB-23182/2021	Illumina NovaSeq 6000	PAIRED	PCR	VIRAL RNA	Severe acute respiratory syndrome coronavirus 2	Homo sapiens	ILLUMINA	2021-01-13	United States	North America	28	1169.52	1078	0.985386	34972208
SRR13918268	PRJNA645906	AMPLICON	SAMN18232171	SRX10297967	SARS-CoV-2/human/USA/CA-CZB-23144/2021	Illumina NovaSeq 6000	PAIRED	PCR	VIRAL RNA	Severe acute respiratory syndrome coronavirus 2	Homo sapiens	ILLUMINA	2021-01-08	United States	North America	31	2864.99	2765	0.991974	85671758
SRR13918269	PRJNA645906	AMPLICON	SAMN18232170	SRX10297966	SARS-CoV-2/human/USA/CA-CZB-23834/2020	Illumina NovaSeq 6000	PAIRED	PCR	VIRAL RNA	Severe acute respiratory syndrome coronavirus 2	Homo sapiens	ILLUMINA	2020-12-18	United States	North America	34	1637.52	1553	0.952145	48966857
SRR13918270	PRJNA645906	AMPLICON	SAMN18232169	SRX10297965	SARS-CoV-2/human/USA/CA-CZB-24665/2021	Illumina NovaSeq 6000	PAIRED	PCR	VIRAL RNA	Severe acute respiratory syndrome coronavirus 2	Homo sapiens	ILLUMINA	2021-01-10	United States	North America	36	1393.11	1166	0.935257	41658276
SRR13918271	PRJNA645906	AMPLICON	SAMN18232168	SRX10297964	SARS-CoV-2/human/USA/CA-CZB-23995/2020	Illumina NovaSeq 6000	PAIRED	PCR	VIRAL RNA	Severe acute respiratory syndrome coronavirus 2	Homo sapiens	ILLUMINA	2020-11-30	United States	North America	25	2929.64	2873	0.972712	87605104
SRR13918272	PRJNA645906	AMPLICON	SAMN18231997	SRX10297963	SARS-CoV-2/human/USA/CA-CZB-24638/2021	Illumina NovaSeq 6000	PAIRED	PCR	VIRAL RNA	Severe acute respiratory syndrome coronavirus 2	Homo sapiens	ILLUMINA	2021-01-08	United States	North America	42	358.973	312	0.885563	10734362
SRR13918273	PRJNA645906	AMPLICON	SAMN18232167	SRX10297962	SARS-CoV-2/human/USA/CA-CZB-23877/2020	Illumina NovaSeq 6000	PAIRED	PCR	VIRAL RNA	Severe acute respiratory syndrome coronavirus 2	Homo sapiens	ILLUMINA	2020-12-18	United States	North America	38	1931.08	1754	0.946226	57744999
SRR13918274	PRJNA645906	AMPLICON	SAMN18232166	SRX10297961	SARS-CoV-2/human/USA/CA-CZB-23202/2021	Illumina NovaSeq 6000	PAIRED	PCR	VIRAL RNA	Severe acute respiratory syndrome coronavirus 2	Homo sapiens	ILLUMINA	2021-01-14	United States	North America	24	959.098	912	0.988663	28679899
SRR13918275	PRJNA645906	AMPLICON	SAMN18232165	SRX10297960	SARS-CoV-2/human/USA/CA-CZB-24061/2020	Illumina NovaSeq 6000	PAIRED	PCR	VIRAL RNA	Severe acute respiratory syndrome coronavirus 2	Homo sapiens	ILLUMINA	2020-11-30	United States	North America	33	1310.54	1267	0.972578	39189096
SRR13918276	PRJNA645906	AMPLICON	SAMN18232164	SRX10297959	SARS-CoV-2/human/USA/CA-CZB-24660/2021	Illumina NovaSeq 6000	PAIRED	PCR	VIRAL RNA	Severe acute respiratory syndrome coronavirus 2	Homo sapiens	ILLUMINA	2021-01-09	United States	North America	31	1384.89	1314	0.988663	41412466
SRR13918277	PRJNA645906	AMPLICON	SAMN18232163	SRX10297958	SARS-CoV-2/human/USA/CA-CZB-23140/2021	Illumina NovaSeq 6000	PAIRED	PCR	VIRAL RNA	Severe acute respiratory syndrome coronavirus 2	Homo sapiens	ILLUMINA	2021-01-08	United States	North America	32	1384.54	1272	0.958298	41401940
SRR13918278	PRJNA645906	AMPLICON	SAMN18232162	SRX10297957	SARS-CoV-2/human/USA/CA-CZB-24692/2021	Illumina NovaSeq 6000	PAIRED	PCR	VIRAL RNA	Severe acute respiratory syndrome coronavirus 2	Homo sapiens	ILLUMINA	2021-01-11	United States	North America	38	1121.6	1024	0.919205	33539288
SRR13918279	PRJNA645906	AMPLICON	SAMN18232161	SRX10297956	SARS-CoV-2/human/USA/CA-CZB-24048/2020	Illumina NovaSeq 6000	PAIRED	PCR	VIRAL RNA	Severe acute respiratory syndrome coronavirus 2	Homo sapiens	ILLUMINA	2020-11-30	United States	North America	24	1136.16	1003	0.968899	33974472
SRR13918280	PRJNA645906	AMPLICON	SAMN18232160	SRX10297955	SARS-CoV-2/human/USA/CA-CZB-24658/2021	Illumina NovaSeq 6000	PAIRED	PCR	VIRAL RNA	Severe acute respiratory syndrome coronavirus 2	Homo sapiens	ILLUMINA	2021-01-09	United States	North America	31	1253.11	1126	0.967395	37471654
SRR13918281	PRJNA645906	AMPLICON	SAMN18232159	SRX10297954	SARS-CoV-2/human/USA/CA-CZB-24635/2021	Illumina NovaSeq 6000	PAIRED	PCR	VIRAL RNA	Severe acute respiratory syndrome coronavirus 2	Homo sapiens	ILLUMINA	2021-01-08	United States	North America	32	719.309	687	0.940006	21509490
SRR13918282	PRJNA645906	AMPLICON	SAMN18232158	SRX10297953	SARS-CoV-2/human/USA/CA-CZB-23135/2021	Illumina NovaSeq 6000	PAIRED	PCR	VIRAL RNA	Severe acute respiratory syndrome coronavirus 2	Homo sapiens	ILLUMINA	2021-01-06	United States	North America	51	693.108	552	0.903287	20726000
SRR13918283	PRJNA645906	AMPLICON	SAMN18231996	SRX10297952	SARS-CoV-2/human/USA/CA-CZB-23133/2021	Illumina NovaSeq 6000	PAIRED	PCR	VIRAL RNA	Severe acute respiratory syndrome coronavirus 2	Homo sapiens	ILLUMINA	2021-01-06	United States	North America	33	2682.3	2615	0.973381	80208672
SRR13918284	PRJNA645906	AMPLICON	SAMN18232157	SRX10297951	SARS-CoV-2/human/USA/CA-CZB-23158/2021	Illumina NovaSeq 6000	PAIRED	PCR	VIRAL RNA	Severe acute respiratory syndrome coronavirus 2	Homo sapiens	ILLUMINA	2021-01-11	United States	North America	32	3041.38	2955	0.9795	90946442
SRR13918285	PRJNA645906	AMPLICON	SAMN18232156	SRX10297950	SARS-CoV-2/human/USA/CA-CZB-23870/2020	Illumina NovaSeq 6000	PAIRED	PCR	VIRAL RNA	Severe acute respiratory syndrome coronavirus 2	Homo sapiens	ILLUMINA	2020-12-18	United States	North America	47	494.691	416	0.871719	14792734
SRR13918286	PRJNA645906	AMPLICON	SAMN18232155	SRX10297949	SARS-CoV-2/human/USA/CA-CZB-23152/2021	Illumina NovaSeq 6000	PAIRED	PCR	VIRAL RNA	Severe acute respiratory syndrome coronavirus 2	Homo sapiens	ILLUMINA	2021-01-11	United States	North America	27	1918.8	1826	0.98649	57377827
SRR13918287	PRJNA645906	AMPLICON	SAMN18232154	SRX10297948	SARS-CoV-2/human/USA/CA-CZB-24691/2021	Illumina NovaSeq 6000	PAIRED	PCR	VIRAL RNA	Severe acute respiratory syndrome coronavirus 2	Homo sapiens	ILLUMINA	2021-01-11	United States	North America	34	807.544	737	0.919339	24147987
SRR13918288	PRJNA645906	AMPLICON	SAMN18232153	SRX10297947	SARS-CoV-2/human/USA/CA-CZB-24062/2020	Illumina NovaSeq 6000	PAIRED	PCR	VIRAL RNA	Severe acute respiratory syndrome coronavirus 2	Homo sapiens	ILLUMINA	2020-11-30	United States	North America	41	1673.43	1472	0.923218	50040602
SRR13918289	PRJNA645906	AMPLICON	SAMN18232152	SRX10297946	SARS-CoV-2/human/USA/CA-CZB-24008/2020	Illumina NovaSeq 6000	PAIRED	PCR	VIRAL RNA	Severe acute respiratory syndrome coronavirus 2	Homo sapiens	ILLUMINA	2020-11-30	United States	North America	23	3534.62	3457	0.988663	105695618
SRR13918290	PRJNA645906	AMPLICON	SAMN18232227	SRX10297945	SARS-CoV-2/human/USA/CA-CZB-23185/2021	Illumina NovaSeq 6000	PAIRED	PCR	VIRAL RNA	Severe acute respiratory syndrome coronavirus 2	Homo sapiens	ILLUMINA	2021-01-13	United States	North America	26	3397.13	3285	0.995954	101584320
SRR13918291	PRJNA645906	AMPLICON	SAMN18232226	SRX10297944	SARS-CoV-2/human/USA/CA-CZB-23199/2021	Illumina NovaSeq 6000	PAIRED	PCR	VIRAL RNA	Severe acute respiratory syndrome coronavirus 2	Homo sapiens	ILLUMINA	2021-01-14	United States	North America	74	326.717	224	0.741263	9769804
SRR13918292	PRJNA645906	AMPLICON	SAMN18232225	SRX10297943	SARS-CoV-2/human/USA/CA-CZB-24656/2021	Illumina NovaSeq 6000	PAIRED	PCR	VIRAL RNA	Severe acute respiratory syndrome coronavirus 2	Homo sapiens	ILLUMINA	2021-01-10	United States	North America	43	416.405	402	0.912885	12451751
SRR13918293	PRJNA645906	AMPLICON	SAMN18232224	SRX10297942	SARS-CoV-2/human/USA/CA-CZB-23196/2021	Illumina NovaSeq 6000	PAIRED	PCR	VIRAL RNA	Severe acute respiratory syndrome coronavirus 2	Homo sapiens	ILLUMINA	2021-01-14	United States	North America	25	1423.96	1322	0.970538	42580768
SRR13918294	PRJNA645906	AMPLICON	SAMN18232223	SRX10297941	SARS-CoV-2/human/USA/CA-CZB-24034/2020	Illumina NovaSeq 6000	PAIRED	PCR	VIRAL RNA	Severe acute respiratory syndrome coronavirus 2	Homo sapiens	ILLUMINA	2020-11-30	United States	North America	21	3279.3	3194	0.988663	98061028
SRR13918295	PRJNA645906	AMPLICON	SAMN18232222	SRX10297940	SARS-CoV-2/human/USA/CA-CZB-24024/2020	Illumina NovaSeq 6000	PAIRED	PCR	VIRAL RNA	Severe acute respiratory syndrome coronavirus 2	Homo sapiens	ILLUMINA	2020-11-30	United States	North America	49	818.848	664	0.898505	24486004
SRR13918296	PRJNA645906	AMPLICON	SAMN18232221	SRX10297939	SARS-CoV-2/human/USA/CA-CZB-23863/2020	Illumina NovaSeq 6000	PAIRED	PCR	VIRAL RNA	Severe acute respiratory syndrome coronavirus 2	Homo sapiens	ILLUMINA	2020-12-18	United States	North America	120	196.806	131	0.618734	5885076
SRR13918297	PRJNA645906	AMPLICON	SAMN18232220	SRX10297938	SARS-CoV-2/human/USA/CA-CZB-24015/2020	Illumina NovaSeq 6000	PAIRED	PCR	VIRAL RNA	Severe acute respiratory syndrome coronavirus 2	Homo sapiens	ILLUMINA	2020-11-30	United States	North America	28	1441.02	1391	0.990235	43090957
SRR13918298	PRJNA645906	AMPLICON	SAMN18232219	SRX10297937	SARS-CoV-2/human/USA/CA-CZB-24028/2020	Illumina NovaSeq 6000	PAIRED	PCR	VIRAL RNA	Severe acute respiratory syndrome coronavirus 2	Homo sapiens	ILLUMINA	2020-12-01	United States	North America	36	1823.31	1669	0.933318	54522415
SRR13918299	PRJNA645906	AMPLICON	SAMN18232218	SRX10297936	SARS-CoV-2/human/USA/CA-CZB-23996/2020	Illumina NovaSeq 6000	PAIRED	PCR	VIRAL RNA	Severe acute respiratory syndrome coronavirus 2	Homo sapiens	ILLUMINA	2020-11-30	United States	North America	50	1303.69	1134	0.931111	38984253
SRR13918300	PRJNA645906	AMPLICON	SAMN18232002	SRX10297935	SARS-CoV-2/human/USA/CA-CZB-23148/2021	Illumina NovaSeq 6000	PAIRED	PCR	VIRAL RNA	Severe acute respiratory syndrome coronavirus 2	Homo sapiens	ILLUMINA	2021-01-11	United States	North America	19	2856.32	2798	0.980537	85412635
SRR13918301	PRJNA645906	AMPLICON	SAMN18232217	SRX10297934	SARS-CoV-2/human/USA/CA-CZB-23161/2021	Illumina NovaSeq 6000	PAIRED	PCR	VIRAL RNA	Severe acute respiratory syndrome coronavirus 2	Homo sapiens	ILLUMINA	2021-01-12	United States	North America	24	2623.97	2510	0.995954	78464502
SRR13918302	PRJNA645906	AMPLICON	SAMN18232216	SRX10297933	SARS-CoV-2/human/USA/CA-CZB-24019/2020	Illumina NovaSeq 6000	PAIRED	PCR	VIRAL RNA	Severe acute respiratory syndrome coronavirus 2	Homo sapiens	ILLUMINA	2020-11-30	United States	North America	40	1269.92	1183	0.932415	37974438
SRR13918303	PRJNA645906	AMPLICON	SAMN18232215	SRX10297932	SARS-CoV-2/human/USA/CA-CZB-23166/2021	Illumina NovaSeq 6000	PAIRED	PCR	VIRAL RNA	Severe acute respiratory syndrome coronavirus 2	Homo sapiens	ILLUMINA	2021-01-11	United States	North America	31	1968.73	1869	0.968899	58871049
SRR13918304	PRJNA645906	AMPLICON	SAMN18232214	SRX10297931	SARS-CoV-2/human/USA/CA-CZB-23919/2020	Illumina NovaSeq 6000	PAIRED	PCR	VIRAL RNA	Severe acute respiratory syndrome coronavirus 2	Homo sapiens	ILLUMINA	2020-12-18	United States	North America	25	2005.27	1948	0.985854	59963594
SRR13918305	PRJNA645906	AMPLICON	SAMN18232213	SRX10297930	SARS-CoV-2/human/USA/CA-CZB-23897/2020	Illumina NovaSeq 6000	PAIRED	PCR	VIRAL RNA	Severe acute respiratory syndrome coronavirus 2	Homo sapiens	ILLUMINA	2020-12-18	United States	North America	26	2790.64	2691	0.988663	83448455
SRR13918306	PRJNA645906	AMPLICON	SAMN18232212	SRX10297929	SARS-CoV-2/human/USA/CA-CZB-23126/2021	Illumina NovaSeq 6000	PAIRED	PCR	VIRAL RNA	Severe acute respiratory syndrome coronavirus 2	Homo sapiens	ILLUMINA	2021-01-05	United States	North America	55	752.45	608	0.831188	22500500
SRR13918307	PRJNA645906	AMPLICON	SAMN18232211	SRX10297928	SARS-CoV-2/human/USA/CA-CZB-23188/2021	Illumina NovaSeq 6000	PAIRED	PCR	VIRAL RNA	Severe acute respiratory syndrome coronavirus 2	Homo sapiens	ILLUMINA	2021-01-13	United States	North America	24	4320.68	4296	0.995954	129201306
SRR13918308	PRJNA645906	AMPLICON	SAMN18232210	SRX10297927	SARS-CoV-2/human/USA/CA-CZB-24693/2021	Illumina NovaSeq 6000	PAIRED	PCR	VIRAL RNA	Severe acute respiratory syndrome coronavirus 2	Homo sapiens	ILLUMINA	2021-01-13	United States	North America	46	1125.42	1038	0.970572	33653387
SRR13918309	PRJNA645906	AMPLICON	SAMN18232209	SRX10297926	SARS-CoV-2/human/USA/CA-CZB-24636/2021	Illumina NovaSeq 6000	PAIRED	PCR	VIRAL RNA	Severe acute respiratory syndrome coronavirus 2	Homo sapiens	ILLUMINA	2021-01-08	United States	North America	28	2086.88	1945	0.9691	62403861
SRR13918310	PRJNA645906	AMPLICON	SAMN18232208	SRX10297925	SARS-CoV-2/human/USA/CA-CZB-24645/2021	Illumina NovaSeq 6000	PAIRED	PCR	VIRAL RNA	Severe acute respiratory syndrome coronavirus 2	Homo sapiens	ILLUMINA	2021-01-08	United States	North America	37	921.02	813	0.927499	27541250
SRR13918311	PRJNA645906	AMPLICON	SAMN18232001	SRX10297924	SARS-CoV-2/human/USA/CA-CZB-23164/2021	Illumina NovaSeq 6000	PAIRED	PCR	VIRAL RNA	Severe acute respiratory syndrome coronavirus 2	Homo sapiens	ILLUMINA	2021-01-12	United States	North America	31	2182.31	2092	0.988663	65257631
SRR13918312	PRJNA645906	AMPLICON	SAMN18232207	SRX10297923	SARS-CoV-2/human/USA/CA-CZB-24031/2020	Illumina NovaSeq 6000	PAIRED	PCR	VIRAL RNA	Severe acute respiratory syndrome coronavirus 2	Homo sapiens	ILLUMINA	2020-11-30	United States	North America	37	2886.97	2773	0.9795	86329153
SRR13918313	PRJNA645906	AMPLICON	SAMN18232206	SRX10297922	SARS-CoV-2/human/USA/CA-CZB-24668/2021	Illumina NovaSeq 6000	PAIRED	PCR	VIRAL RNA	Severe acute respiratory syndrome coronavirus 2	Homo sapiens	ILLUMINA	2021-01-10	United States	North America	43	537.822	470	0.907668	16082478
SRR13918314	PRJNA645906	AMPLICON	SAMN18232205	SRX10297921	SARS-CoV-2/human/USA/CA-CZB-23193/2021	Illumina NovaSeq 6000	PAIRED	PCR	VIRAL RNA	Severe acute respiratory syndrome coronavirus 2	Homo sapiens	ILLUMINA	2021-01-14	United States	North America	27	1552.21	1499	0.988663	46415694
SRR13918315	PRJNA645906	AMPLICON	SAMN18232204	SRX10297920	SARS-CoV-2/human/USA/CA-CZB-23124/2021	Illumina NovaSeq 6000	PAIRED	PCR	VIRAL RNA	Severe acute respiratory syndrome coronavirus 2	Homo sapiens	ILLUMINA	2021-01-05	United States	North America	88	453.156	385	0.864295	13550719
SRR13918316	PRJNA645906	AMPLICON	SAMN18232203	SRX10297919	SARS-CoV-2/human/USA/CA-CZB-24663/2021	Illumina NovaSeq 6000	PAIRED	PCR	VIRAL RNA	Severe acute respiratory syndrome coronavirus 2	Homo sapiens	ILLUMINA	2021-01-10	United States	North America	52	737.796	611	0.884092	22062324
SRR13918317	PRJNA645906	AMPLICON	SAMN18232202	SRX10297918	SARS-CoV-2/human/USA/CA-CZB-23191/2021	Illumina NovaSeq 6000	PAIRED	PCR	VIRAL RNA	Severe acute respiratory syndrome coronavirus 2	Homo sapiens	ILLUMINA	2021-01-13	United States	North America	25	1765.01	1696	0.982142	52779135
SRR13918318	PRJNA645906	AMPLICON	SAMN18232065	SRX10297917	SARS-CoV-2/human/USA/CA-CZB-23155/2021	Illumina NovaSeq 6000	PAIRED	PCR	VIRAL RNA	Severe acute respiratory syndrome coronavirus 2	Homo sapiens	ILLUMINA	2021-01-11	United States	North America	26	1075.99	900	0.950874	32175233
SRR13918319	PRJNA645906	AMPLICON	SAMN18232064	SRX10297916	SARS-CoV-2/human/USA/CA-CZB-24684/2021	Illumina NovaSeq 6000	PAIRED	PCR	VIRAL RNA	Severe acute respiratory syndrome coronavirus 2	Homo sapiens	ILLUMINA	2021-01-11	United States	North America	47	1795.34	1724	0.983313	53686116
SRR13918320	PRJNA645906	AMPLICON	SAMN18232063	SRX10297915	SARS-CoV-2/human/USA/CA-CZB-24642/2021	Illumina NovaSeq 6000	PAIRED	PCR	VIRAL RNA	Severe acute respiratory syndrome coronavirus 2	Homo sapiens	ILLUMINA	2021-01-08	United States	North America	47	813.461	684	0.931345	24324912
SRR13918321	PRJNA645906	AMPLICON	SAMN18232062	SRX10297914	SARS-CoV-2/human/USA/CA-CZB-23882/2020	Illumina NovaSeq 6000	PAIRED	PCR	VIRAL RNA	Severe acute respiratory syndrome coronavirus 2	Homo sapiens	ILLUMINA	2020-12-19	United States	North America	23	2523.01	2428	0.978731	75445689
SRR13918322	PRJNA645906	AMPLICON	SAMN18232061	SRX10297913	SARS-CoV-2/human/USA/CA-CZB-23157/2021	Illumina NovaSeq 6000	PAIRED	PCR	VIRAL RNA	Severe acute respiratory syndrome coronavirus 2	Homo sapiens	ILLUMINA	2021-01-11	United States	North America	26	1618.1	1462	0.969301	48386079
SRR13918323	PRJNA645906	AMPLICON	SAMN18232060	SRX10297912	SARS-CoV-2/human/USA/CA-CZB-24661/2021	Illumina NovaSeq 6000	PAIRED	PCR	VIRAL RNA	Severe acute respiratory syndrome coronavirus 2	Homo sapiens	ILLUMINA	2021-01-10	United States	North America	33	2044.72	1955	0.979266	61143152
SRR13918324	PRJNA645906	AMPLICON	SAMN18232059	SRX10297911	SARS-CoV-2/human/USA/CA-CZB-24633/2021	Illumina NovaSeq 6000	PAIRED	PCR	VIRAL RNA	Severe acute respiratory syndrome coronavirus 2	Homo sapiens	ILLUMINA	2021-01-07	United States	North America	37	1272.14	1168	0.96716	38040776
SRR13918325	PRJNA645906	AMPLICON	SAMN18232058	SRX10297910	SARS-CoV-2/human/USA/CA-CZB-24688/2021	Illumina NovaSeq 6000	PAIRED	PCR	VIRAL RNA	Severe acute respiratory syndrome coronavirus 2	Homo sapiens	ILLUMINA	2021-01-11	United States	North America	33	2073.18	1945	0.96385	61994236
SRR13918326	PRJNA645906	AMPLICON	SAMN18231986	SRX10297909	SARS-CoV-2/human/USA/CA-CZB-23116/2021	Illumina NovaSeq 6000	PAIRED	PCR	VIRAL RNA	Severe acute respiratory syndrome coronavirus 2	Homo sapiens	ILLUMINA	2021-01-05	United States	North America	28	3175.13	3086	0.979266	94945808
SRR13918327	PRJNA645906	AMPLICON	SAMN18232057	SRX10297908	SARS-CoV-2/human/USA/CA-CZB-23122/2021	Illumina NovaSeq 6000	PAIRED	PCR	VIRAL RNA	Severe acute respiratory syndrome coronavirus 2	Homo sapiens	ILLUMINA	2021-01-05	United States	North America	27	3017.54	2890	0.995151	90233568
SRR13918328	PRJNA645906	AMPLICON	SAMN18232056	SRX10297907	SARS-CoV-2/human/USA/CA-CZB-23172/2021	Illumina NovaSeq 6000	PAIRED	PCR	VIRAL RNA	Severe acute respiratory syndrome coronavirus 2	Homo sapiens	ILLUMINA	2021-01-11	United States	North America	27	2311.44	2246	0.994516	69118984
SRR13918329	PRJNA645906	AMPLICON	SAMN18232055	SRX10297906	SARS-CoV-2/human/USA/CA-CZB-23139/2021	Illumina NovaSeq 6000	PAIRED	PCR	VIRAL RNA	Severe acute respiratory syndrome coronavirus 2	Homo sapiens	ILLUMINA	2021-01-08	United States	North America	31	1804.39	1674	0.976558	53956772
SRR13918330	PRJNA645906	AMPLICON	SAMN18232054	SRX10297905	SARS-CoV-2/human/USA/CA-CZB-23119/2021	Illumina NovaSeq 6000	PAIRED	PCR	VIRAL RNA	Severe acute respiratory syndrome coronavirus 2	Homo sapiens	ILLUMINA	2021-01-05	United States	North America	26	3149.88	3043	0.988831	94190749
SRR13918331	PRJNA645906	AMPLICON	SAMN18232053	SRX10297904	SARS-CoV-2/human/USA/CA-CZB-24657/2021	Illumina NovaSeq 6000	PAIRED	PCR	VIRAL RNA	Severe acute respiratory syndrome coronavirus 2	Homo sapiens	ILLUMINA	2021-01-09	United States	North America	35	1098.39	996	0.957697	32845176
SRR13918332	PRJNA645906	AMPLICON	SAMN18232052	SRX10297903	SARS-CoV-2/human/USA/CA-CZB-24670/2021	Illumina NovaSeq 6000	PAIRED	PCR	VIRAL RNA	Severe acute respiratory syndrome coronavirus 2	Homo sapiens	ILLUMINA	2021-01-11	United States	North America	27	1618.28	1524	0.9795	48391290
SRR13918333	PRJNA645906	AMPLICON	SAMN18232051	SRX10297902	SARS-CoV-2/human/USA/CA-CZB-24639/2021	Illumina NovaSeq 6000	PAIRED	PCR	VIRAL RNA	Severe acute respiratory syndrome coronavirus 2	Homo sapiens	ILLUMINA	2021-01-08	United States	North America	25	1486.38	1373	0.979066	44447188
SRR13918334	PRJNA645906	AMPLICON	SAMN18232050	SRX10297901	SARS-CoV-2/human/USA/CA-CZB-23112/2021	Illumina NovaSeq 6000	PAIRED	PCR	VIRAL RNA	Severe acute respiratory syndrome coronavirus 2	Homo sapiens	ILLUMINA	2021-01-05	United States	North America	48	1129.54	970	0.900211	33776594
SRR13918335	PRJNA645906	AMPLICON	SAMN18232049	SRX10297900	SARS-CoV-2/human/USA/CA-CZB-23868/2020	Illumina NovaSeq 6000	PAIRED	PCR	VIRAL RNA	Severe acute respiratory syndrome coronavirus 2	Homo sapiens	ILLUMINA	2020-12-19	United States	North America	32	2461.39	2360	0.988663	73603029
SRR13918336	PRJNA645906	AMPLICON	SAMN18232048	SRX10297899	SARS-CoV-2/human/USA/CA-CZB-23184/2021	Illumina NovaSeq 6000	PAIRED	PCR	VIRAL RNA	Severe acute respiratory syndrome coronavirus 2	Homo sapiens	ILLUMINA	2021-01-13	United States	North America	27	2627.32	2538	0.995719	78564893
SRR13918337	PRJNA645906	AMPLICON	SAMN18231985	SRX10297898	SARS-CoV-2/human/USA/CA-CZB-24064/2020	Illumina NovaSeq 6000	PAIRED	PCR	VIRAL RNA	Severe acute respiratory syndrome coronavirus 2	Homo sapiens	ILLUMINA	2020-11-30	United States	North America	37	2124.21	2055	0.979701	63520247
SRR13918338	PRJNA645906	AMPLICON	SAMN18232047	SRX10297897	SARS-CoV-2/human/USA/CA-CZB-23136/2021	Illumina NovaSeq 6000	PAIRED	PCR	VIRAL RNA	Severe acute respiratory syndrome coronavirus 2	Homo sapiens	ILLUMINA	2021-01-06	United States	North America	34	2044.56	1977	0.9794	61138388
SRR13918339	PRJNA645906	AMPLICON	SAMN18232046	SRX10297896	SARS-CoV-2/human/USA/CA-CZB-24701/2021	Illumina NovaSeq 6000	PAIRED	PCR	VIRAL RNA	Severe acute respiratory syndrome coronavirus 2	Homo sapiens	ILLUMINA	2021-01-12	United States	North America	35	1307.27	1260	0.976825	39091295
SRR13918340	PRJNA645906	AMPLICON	SAMN18232045	SRX10297895	SARS-CoV-2/human/USA/CA-CZB-23872/2020	Illumina NovaSeq 6000	PAIRED	PCR	VIRAL RNA	Severe acute respiratory syndrome coronavirus 2	Homo sapiens	ILLUMINA	2020-12-18	United States	North America	46	2545.51	2406	0.983547	76118360
SRR13918341	PRJNA645906	AMPLICON	SAMN18232044	SRX10297894	SARS-CoV-2/human/USA/CA-CZB-23876/2020	Illumina NovaSeq 6000	PAIRED	PCR	VIRAL RNA	Severe acute respiratory syndrome coronavirus 2	Homo sapiens	ILLUMINA	2020-12-18	United States	North America	28	1839.32	1790	0.986791	55001321
SRR13918342	PRJNA645906	AMPLICON	SAMN18232043	SRX10297893	SARS-CoV-2/human/USA/CA-CZB-24057/2020	Illumina NovaSeq 6000	PAIRED	PCR	VIRAL RNA	Severe acute respiratory syndrome coronavirus 2	Homo sapiens	ILLUMINA	2020-11-30	United States	North America	46	709.556	566	0.844664	21217867
SRR13918343	PRJNA645906	AMPLICON	SAMN18232042	SRX10297892	SARS-CoV-2/human/USA/CA-CZB-23884/2020	Illumina NovaSeq 6000	PAIRED	PCR	VIRAL RNA	Severe acute respiratory syndrome coronavirus 2	Homo sapiens	ILLUMINA	2020-12-18	United States	North America	24	3869.41	3773	0.995954	115707096
SRR13918344	PRJNA645906	AMPLICON	SAMN18232041	SRX10297891	SARS-CoV-2/human/USA/CA-CZB-23165/2021	Illumina NovaSeq 6000	PAIRED	PCR	VIRAL RNA	Severe acute respiratory syndrome coronavirus 2	Homo sapiens	ILLUMINA	2021-01-11	United States	North America	43	861.16	754	0.910945	25751269
SRR13918345	PRJNA645906	AMPLICON	SAMN18232040	SRX10297890	SARS-CoV-2/human/USA/CA-CZB-23134/2021	Illumina NovaSeq 6000	PAIRED	PCR	VIRAL RNA	Severe acute respiratory syndrome coronavirus 2	Homo sapiens	ILLUMINA	2021-01-06	United States	North America	33	1185.3	1054	0.976022	35443917
SRR13918346	PRJNA645906	AMPLICON	SAMN18232151	SRX10297889	SARS-CoV-2/human/USA/CA-CZB-24647/2021	Illumina NovaSeq 6000	PAIRED	PCR	VIRAL RNA	Severe acute respiratory syndrome coronavirus 2	Homo sapiens	ILLUMINA	2021-01-08	United States	North America	25	2291.27	2155	0.988663	68515837
SRR13918347	PRJNA645906	AMPLICON	SAMN18232150	SRX10297888	SARS-CoV-2/human/USA/CA-CZB-23125/2021	Illumina NovaSeq 6000	PAIRED	PCR	VIRAL RNA	Severe acute respiratory syndrome coronavirus 2	Homo sapiens	ILLUMINA	2021-01-06	United States	North America	40	1647.02	1496	0.937933	49250888
SRR13918348	PRJNA645906	AMPLICON	SAMN18232149	SRX10297887	SARS-CoV-2/human/USA/CA-CZB-24698/2021	Illumina NovaSeq 6000	PAIRED	PCR	VIRAL RNA	Severe acute respiratory syndrome coronavirus 2	Homo sapiens	ILLUMINA	2021-01-12	United States	North America	121	247.333	174	0.659098	7396004
SRR13918349	PRJNA645906	AMPLICON	SAMN18232148	SRX10297886	SARS-CoV-2/human/USA/CA-CZB-24013/2020	Illumina NovaSeq 6000	PAIRED	PCR	VIRAL RNA	Severe acute respiratory syndrome coronavirus 2	Homo sapiens	ILLUMINA	2020-11-30	United States	North America	26	3284.13	3214	0.989533	98205468
SRR13918350	PRJNA645906	AMPLICON	SAMN18231995	SRX10297885	SARS-CoV-2/human/USA/CA-CZB-23898/2020	Illumina NovaSeq 6000	PAIRED	PCR	VIRAL RNA	Severe acute respiratory syndrome coronavirus 2	Homo sapiens	ILLUMINA	2020-12-18	United States	North America	22	2045.21	1961	0.960907	61157917
SRR13918351	PRJNA645906	AMPLICON	SAMN18232147	SRX10297884	SARS-CoV-2/human/USA/CA-CZB-23866/2020	Illumina NovaSeq 6000	PAIRED	PCR	VIRAL RNA	Severe acute respiratory syndrome coronavirus 2	Homo sapiens	ILLUMINA	2020-12-18	United States	North America	25	3333.25	3285	0.995452	99674105
SRR13918352	PRJNA645906	AMPLICON	SAMN18232146	SRX10297883	SARS-CoV-2/human/USA/CA-CZB-23880/2020	Illumina NovaSeq 6000	PAIRED	PCR	VIRAL RNA	Severe acute respiratory syndrome coronavirus 2	Homo sapiens	ILLUMINA	2020-12-18	United States	North America	29	2527.15	2427	0.98853	75569486
SRR13918353	PRJNA645906	AMPLICON	SAMN18232145	SRX10297882	SARS-CoV-2/human/USA/CA-CZB-24011/2020	Illumina NovaSeq 6000	PAIRED	PCR	VIRAL RNA	Severe acute respiratory syndrome coronavirus 2	Homo sapiens	ILLUMINA	2020-11-30	United States	North America	26	2669.25	2593	0.987459	79818606
SRR13918354	PRJNA645906	AMPLICON	SAMN18232144	SRX10297881	SARS-CoV-2/human/USA/CA-CZB-25381/2021	Illumina NovaSeq 6000	PAIRED	PCR	VIRAL RNA	Severe acute respiratory syndrome coronavirus 2	Homo sapiens	ILLUMINA	2021-02-05	United States	North America	103	188.337	171	0.710397	5631837
SRR13918355	PRJNA645906	AMPLICON	SAMN18232143	SRX10297880	SARS-CoV-2/human/USA/CA-CZB-23891/2020	Illumina NovaSeq 6000	PAIRED	PCR	VIRAL RNA	Severe acute respiratory syndrome coronavirus 2	Homo sapiens	ILLUMINA	2020-12-19	United States	North America	26	2438.27	2312	0.988563	72911560
SRR13918356	PRJNA645906	AMPLICON	SAMN18232142	SRX10297879	SARS-CoV-2/human/USA/CA-CZB-24016/2020	Illumina NovaSeq 6000	PAIRED	PCR	VIRAL RNA	Severe acute respiratory syndrome coronavirus 2	Homo sapiens	ILLUMINA	2020-11-30	United States	North America	31	1008.06	954	0.945256	30144057
SRR13918357	PRJNA645906	AMPLICON	SAMN18232141	SRX10297878	SARS-CoV-2/human/USA/CA-CZB-23175/2021	Illumina NovaSeq 6000	PAIRED	PCR	VIRAL RNA	Severe acute respiratory syndrome coronavirus 2	Homo sapiens	ILLUMINA	2021-01-13	United States	North America	35	3525.12	3484	0.975588	105411785
SRR13918358	PRJNA645906	AMPLICON	SAMN18232140	SRX10297877	SARS-CoV-2/human/USA/CA-CZB-23204/2021	Illumina NovaSeq 6000	PAIRED	PCR	VIRAL RNA	Severe acute respiratory syndrome coronavirus 2	Homo sapiens	ILLUMINA	2021-01-14	United States	North America	30	889.026	854	0.967896	26584555
SRR13918359	PRJNA645906	AMPLICON	SAMN18232139	SRX10297876	SARS-CoV-2/human/USA/CA-CZB-23113/2021	Illumina NovaSeq 6000	PAIRED	PCR	VIRAL RNA	Severe acute respiratory syndrome coronavirus 2	Homo sapiens	ILLUMINA	2021-01-05	United States	North America	37	2910.03	2797	0.988596	87018575
SRR13918360	PRJNA645906	AMPLICON	SAMN18232138	SRX10297875	SARS-CoV-2/human/USA/CA-CZB-23901/2020	Illumina NovaSeq 6000	PAIRED	PCR	VIRAL RNA	Severe acute respiratory syndrome coronavirus 2	Homo sapiens	ILLUMINA	2020-12-18	United States	North America	84	324.597	214	0.693175	9706423
SRR13918361	PRJNA645906	AMPLICON	SAMN18231994	SRX10297874	SARS-CoV-2/human/USA/CA-CZB-23117/2021	Illumina NovaSeq 6000	PAIRED	PCR	VIRAL RNA	Severe acute respiratory syndrome coronavirus 2	Homo sapiens	ILLUMINA	2021-01-05	United States	North America	25	1520.86	1362	0.934254	45478190
SRR13918362	PRJNA645906	AMPLICON	SAMN18232137	SRX10297873	SARS-CoV-2/human/USA/CA-CZB-23162/2021	Illumina NovaSeq 6000	PAIRED	PCR	VIRAL RNA	Severe acute respiratory syndrome coronavirus 2	Homo sapiens	ILLUMINA	2021-01-12	United States	North America	28	1850.33	1798	0.988663	55330531
SRR13918363	PRJNA645906	AMPLICON	SAMN18232136	SRX10297872	SARS-CoV-2/human/USA/CA-CZB-23900/2020	Illumina NovaSeq 6000	PAIRED	PCR	VIRAL RNA	Severe acute respiratory syndrome coronavirus 2	Homo sapiens	ILLUMINA	2020-12-18	United States	North America	25	2118.48	1919	0.96278	63349045
SRR13918364	PRJNA645906	AMPLICON	SAMN18232135	SRX10297871	SARS-CoV-2/human/USA/CA-CZB-23145/2021	Illumina NovaSeq 6000	PAIRED	PCR	VIRAL RNA	Severe acute respiratory syndrome coronavirus 2	Homo sapiens	ILLUMINA	2021-01-11	United States	North America	25	3027.88	2917	0.995753	90542762
SRR13918365	PRJNA645906	AMPLICON	SAMN18232134	SRX10297870	SARS-CoV-2/human/USA/CA-CZB-23885/2020	Illumina NovaSeq 6000	PAIRED	PCR	VIRAL RNA	Severe acute respiratory syndrome coronavirus 2	Homo sapiens	ILLUMINA	2020-12-18	United States	North America	36	1545.97	1380	0.941076	46229190
SRR13918366	PRJNA645906	AMPLICON	SAMN18232133	SRX10297869	SARS-CoV-2/human/USA/CA-CZB-23994/2020	Illumina NovaSeq 6000	PAIRED	PCR	VIRAL RNA	Severe acute respiratory syndrome coronavirus 2	Homo sapiens	ILLUMINA	2020-11-30	United States	North America	39	667.837	614	0.878708	19970325
SRR13918367	PRJNA645906	AMPLICON	SAMN18232132	SRX10297868	SARS-CoV-2/human/USA/CA-CZB-23198/2021	Illumina NovaSeq 6000	PAIRED	PCR	VIRAL RNA	Severe acute respiratory syndrome coronavirus 2	Homo sapiens	ILLUMINA	2021-01-13	United States	North America	31	1237.3	1188	0.975053	36999111
SRR13918368	PRJNA645906	AMPLICON	SAMN18232131	SRX10297867	SARS-CoV-2/human/USA/CA-CZB-24643/2021	Illumina NovaSeq 6000	PAIRED	PCR	VIRAL RNA	Severe acute respiratory syndrome coronavirus 2	Homo sapiens	ILLUMINA	2021-01-08	United States	North America	34	1088.24	961	0.970872	32541593
SRR13918369	PRJNA645906	AMPLICON	SAMN18232130	SRX10297866	SARS-CoV-2/human/USA/CA-CZB-24619/2021	Illumina NovaSeq 6000	PAIRED	PCR	VIRAL RNA	Severe acute respiratory syndrome coronavirus 2	Homo sapiens	ILLUMINA	2021-01-07	United States	North America	39	1032.68	997	0.966391	30880277
SRR13918370	PRJNA645906	AMPLICON	SAMN18232129	SRX10297865	SARS-CoV-2/human/USA/CA-CZB-23837/2020	Illumina NovaSeq 6000	PAIRED	PCR	VIRAL RNA	Severe acute respiratory syndrome coronavirus 2	Homo sapiens	ILLUMINA	2020-12-18	United States	North America	29	2045.05	1946	0.983513	61153093
SRR13918371	PRJNA645906	AMPLICON	SAMN18232128	SRX10297864	SARS-CoV-2/human/USA/CA-CZB-23115/2021	Illumina NovaSeq 6000	PAIRED	PCR	VIRAL RNA	Severe acute respiratory syndrome coronavirus 2	Homo sapiens	ILLUMINA	2021-01-04	United States	North America	71	336.48	272	0.817376	10061766
SRR13918372	PRJNA645906	AMPLICON	SAMN18231993	SRX10297863	SARS-CoV-2/human/USA/CA-CZB-23150/2021	Illumina NovaSeq 6000	PAIRED	PCR	VIRAL RNA	Severe acute respiratory syndrome coronavirus 2	Homo sapiens	ILLUMINA	2021-01-09	United States	North America	38	1993.26	1844	0.955322	59604382
SRR13918373	PRJNA645906	AMPLICON	SAMN18232127	SRX10297862	SARS-CoV-2/human/USA/CA-CZB-24703/2021	Illumina NovaSeq 6000	PAIRED	PCR	VIRAL RNA	Severe acute respiratory syndrome coronavirus 2	Homo sapiens	ILLUMINA	2021-01-12	United States	North America	37	1208.89	1151	0.976089	36149346
SRR13918374	PRJNA645906	AMPLICON	SAMN18232201	SRX10297861	SARS-CoV-2/human/USA/CA-CZB-23874/2020	Illumina NovaSeq 6000	PAIRED	PCR	VIRAL RNA	Severe acute respiratory syndrome coronavirus 2	Homo sapiens	ILLUMINA	2020-12-18	United States	North America	41	1065.49	908	0.943919	31861226
SRR13918375	PRJNA645906	AMPLICON	SAMN18232200	SRX10297860	SARS-CoV-2/human/USA/CA-CZB-24012/2020	Illumina NovaSeq 6000	PAIRED	PCR	VIRAL RNA	Severe acute respiratory syndrome coronavirus 2	Homo sapiens	ILLUMINA	2020-11-30	United States	North America	34	2225.38	2160	0.981273	66545427
SRR13918376	PRJNA645906	AMPLICON	SAMN18232199	SRX10297859	SARS-CoV-2/human/USA/CA-CZB-24687/2021	Illumina NovaSeq 6000	PAIRED	PCR	VIRAL RNA	Severe acute respiratory syndrome coronavirus 2	Homo sapiens	ILLUMINA	2021-01-11	United States	North America	30	724.425	638	0.898639	21662495
SRR13918377	PRJNA645906	AMPLICON	SAMN18232198	SRX10297858	SARS-CoV-2/human/USA/CA-CZB-23859/2020	Illumina NovaSeq 6000	PAIRED	PCR	VIRAL RNA	Severe acute respiratory syndrome coronavirus 2	Homo sapiens	ILLUMINA	2020-12-18	United States	North America	30	2920.17	2806	0.988663	87321805
SRR13918378	PRJNA645906	AMPLICON	SAMN18232000	SRX10297857	SARS-CoV-2/human/USA/CA-CZB-24074/2020	Illumina NovaSeq 6000	PAIRED	PCR	VIRAL RNA	Severe acute respiratory syndrome coronavirus 2	Homo sapiens	ILLUMINA	2020-11-30	United States	North America	73	444.199	354	0.863425	13282894
SRR13918379	PRJNA645906	AMPLICON	SAMN18232197	SRX10297856	SARS-CoV-2/human/USA/CA-CZB-24683/2021	Illumina NovaSeq 6000	PAIRED	PCR	VIRAL RNA	Severe acute respiratory syndrome coronavirus 2	Homo sapiens	ILLUMINA	2021-01-11	United States	North America	36	991.543	952	0.984617	29650099
SRR13918380	PRJNA645906	AMPLICON	SAMN18232196	SRX10297855	SARS-CoV-2/human/USA/CA-CZB-23842/2020	Illumina NovaSeq 6000	PAIRED	PCR	VIRAL RNA	Severe acute respiratory syndrome coronavirus 2	Homo sapiens	ILLUMINA	2020-12-18	United States	North America	30	3032.5	2942	0.969735	90680818
SRR13918381	PRJNA645906	AMPLICON	SAMN18232195	SRX10297854	SARS-CoV-2/human/USA/CA-CZB-23120/2021	Illumina NovaSeq 6000	PAIRED	PCR	VIRAL RNA	Severe acute respiratory syndrome coronavirus 2	Homo sapiens	ILLUMINA	2021-01-05	United States	North America	25	2279.51	2181	0.988663	68164316
SRR13918382	PRJNA645906	AMPLICON	SAMN18232194	SRX10297853	SARS-CoV-2/human/USA/CA-CZB-23142/2021	Illumina NovaSeq 6000	PAIRED	PCR	VIRAL RNA	Severe acute respiratory syndrome coronavirus 2	Homo sapiens	ILLUMINA	2021-01-08	United States	North America	89	528.472	444	0.893924	15802884
SRR13918383	PRJNA645906	AMPLICON	SAMN18232193	SRX10297852	SARS-CoV-2/human/USA/CA-CZB-23201/2021	Illumina NovaSeq 6000	PAIRED	PCR	VIRAL RNA	Severe acute respiratory syndrome coronavirus 2	Homo sapiens	ILLUMINA	2021-01-14	United States	North America	25	1244.34	1170	0.995954	37209550
SRR13918384	PRJNA645906	AMPLICON	SAMN18232192	SRX10297851	SARS-CoV-2/human/USA/CA-CZB-24021/2020	Illumina NovaSeq 6000	PAIRED	PCR	VIRAL RNA	Severe acute respiratory syndrome coronavirus 2	Homo sapiens	ILLUMINA	2020-11-30	United States	North America	31	3470.6	3358	0.99592	103781229
SRR13918385	PRJNA645906	AMPLICON	SAMN18232191	SRX10297850	SARS-CoV-2/human/USA/CA-CZB-23200/2021	Illumina NovaSeq 6000	PAIRED	PCR	VIRAL RNA	Severe acute respiratory syndrome coronavirus 2	Homo sapiens	ILLUMINA	2021-01-14	United States	North America	27	1353.69	1295	0.993746	40479337
SRR13918386	PRJNA645906	AMPLICON	SAMN18232190	SRX10297849	SARS-CoV-2/human/USA/CA-CZB-23846/2020	Illumina NovaSeq 6000	PAIRED	PCR	VIRAL RNA	Severe acute respiratory syndrome coronavirus 2	Homo sapiens	ILLUMINA	2020-12-18	United States	North America	45	1696.96	1635	0.9691	50744300
SRR13918387	PRJNA645906	AMPLICON	SAMN18232189	SRX10297848	SARS-CoV-2/human/USA/CA-CZB-24003/2020	Illumina NovaSeq 6000	PAIRED	PCR	VIRAL RNA	Severe acute respiratory syndrome coronavirus 2	Homo sapiens	ILLUMINA	2020-11-30	United States	North America	49	782.527	665	0.933585	23399913
SRR13918388	PRJNA645906	AMPLICON	SAMN18232188	SRX10297847	SARS-CoV-2/human/USA/CA-CZB-23899/2020	Illumina NovaSeq 6000	PAIRED	PCR	VIRAL RNA	Severe acute respiratory syndrome coronavirus 2	Homo sapiens	ILLUMINA	2020-12-18	United States	North America	74	377.206	300	0.850885	11279578
SRR13918389	PRJNA645906	AMPLICON	SAMN18231999	SRX10297846	SARS-CoV-2/human/USA/CA-CZB-24002/2020	Illumina NovaSeq 6000	PAIRED	PCR	VIRAL RNA	Severe acute respiratory syndrome coronavirus 2	Homo sapiens	ILLUMINA	2020-11-30	United States	North America	36	2689.25	2612	0.992108	80416583
SRR13918390	PRJNA645906	AMPLICON	SAMN18232187	SRX10297845	SARS-CoV-2/human/USA/CA-CZB-23205/2021	Illumina NovaSeq 6000	PAIRED	PCR	VIRAL RNA	Severe acute respiratory syndrome coronavirus 2	Homo sapiens	ILLUMINA	2021-01-14	United States	North America	24	1313	1264	0.98863	39262671
SRR13918391	PRJNA645906	AMPLICON	SAMN18232186	SRX10297844	SARS-CoV-2/human/USA/CA-CZB-24050/2020	Illumina NovaSeq 6000	PAIRED	PCR	VIRAL RNA	Severe acute respiratory syndrome coronavirus 2	Homo sapiens	ILLUMINA	2020-11-30	United States	North America	106	218.241	155	0.673377	6526070
SRR13918392	PRJNA645906	AMPLICON	SAMN18232185	SRX10297843	SARS-CoV-2/human/USA/CA-CZB-23181/2021	Illumina NovaSeq 6000	PAIRED	PCR	VIRAL RNA	Severe acute respiratory syndrome coronavirus 2	Homo sapiens	ILLUMINA	2021-01-13	United States	North America	25	2698.04	2562	0.988964	80679611
SRR13918393	PRJNA645906	AMPLICON	SAMN18232184	SRX10297842	SARS-CoV-2/human/USA/CA-CZB-24666/2021	Illumina NovaSeq 6000	PAIRED	PCR	VIRAL RNA	Severe acute respiratory syndrome coronavirus 2	Homo sapiens	ILLUMINA	2021-01-10	United States	North America	74	409.744	325	0.771428	12252560
SRR13918394	PRJNA645906	AMPLICON	SAMN18232183	SRX10297841	SARS-CoV-2/human/USA/CA-CZB-23180/2021	Illumina NovaSeq 6000	PAIRED	PCR	VIRAL RNA	Severe acute respiratory syndrome coronavirus 2	Homo sapiens	ILLUMINA	2021-01-13	United States	North America	150	285.212	169	0.64833	8528688
SRR13918395	PRJNA645906	AMPLICON	SAMN18232182	SRX10297840	SARS-CoV-2/human/USA/CA-CZB-23890/2020	Illumina NovaSeq 6000	PAIRED	PCR	VIRAL RNA	Severe acute respiratory syndrome coronavirus 2	Homo sapiens	ILLUMINA	2020-12-18	United States	North America	30	2180.08	2092	0.988663	65190822
SRR13918396	PRJNA645906	AMPLICON	SAMN18232181	SRX10297839	SARS-CoV-2/human/USA/CA-CZB-23851/2020	Illumina NovaSeq 6000	PAIRED	PCR	VIRAL RNA	Severe acute respiratory syndrome coronavirus 2	Homo sapiens	ILLUMINA	2020-12-18	United States	North America	28	2418.49	2319	0.965455	72319994
SRR13918397	PRJNA645906	AMPLICON	SAMN18232180	SRX10297838	SARS-CoV-2/human/USA/CA-CZB-23174/2021	Illumina NovaSeq 6000	PAIRED	PCR	VIRAL RNA	Severe acute respiratory syndrome coronavirus 2	Homo sapiens	ILLUMINA	2021-01-13	United States	North America	24	2008.89	1944	0.988663	60071846
SRR13918398	PRJNA645906	AMPLICON	SAMN18232179	SRX10297837	SARS-CoV-2/human/USA/CA-CZB-24676/2021	Illumina NovaSeq 6000	PAIRED	PCR	VIRAL RNA	Severe acute respiratory syndrome coronavirus 2	Homo sapiens	ILLUMINA	2021-01-10	United States	North America	76	562.433	440	0.90506	16818436
SRR13918399	PRJNA645906	AMPLICON	SAMN18232178	SRX10297836	SARS-CoV-2/human/USA/CA-CZB-23156/2021	Illumina NovaSeq 6000	PAIRED	PCR	VIRAL RNA	Severe acute respiratory syndrome coronavirus 2	Homo sapiens	ILLUMINA	2021-01-11	United States	North America	32	2318.87	2244	0.986791	69341268
SRR13918400	PRJNA645906	AMPLICON	SAMN18231998	SRX10297835	SARS-CoV-2/human/USA/CA-CZB-23203/2021	Illumina NovaSeq 6000	PAIRED	PCR	VIRAL RNA	Severe acute respiratory syndrome coronavirus 2	Homo sapiens	ILLUMINA	2021-01-14	United States	North America	25	2638.29	2533	0.988663	78892698
SRR13918401	PRJNA645906	AMPLICON	SAMN18231980	SRX10297834	SARS-CoV-2/human/USA/CA-CZB-25382/2021	Illumina NovaSeq 6000	PAIRED	PCR	VIRAL RNA	Severe acute respiratory syndrome coronavirus 2	Homo sapiens	ILLUMINA	2021-02-03	United States	North America	37	454.304	414	0.944654	13585052
SRR13918402	PRJNA645906	AMPLICON	SAMN18232126	SRX10297833	SARS-CoV-2/human/USA/CA-CZB-23886/2020	Illumina NovaSeq 6000	PAIRED	PCR	VIRAL RNA	Severe acute respiratory syndrome coronavirus 2	Homo sapiens	ILLUMINA	2020-12-18	United States	North America	33	1553.86	1339	0.94442	46465065
SRR13918403	PRJNA645906	AMPLICON	SAMN18232125	SRX10297832	SARS-CoV-2/human/USA/CA-CZB-23194/2021	Illumina NovaSeq 6000	PAIRED	PCR	VIRAL RNA	Severe acute respiratory syndrome coronavirus 2	Homo sapiens	ILLUMINA	2021-01-14	United States	North America	24	2018.28	1947	0.984818	60352712
SRR13918404	PRJNA645906	AMPLICON	SAMN18232124	SRX10297831	SARS-CoV-2/human/USA/CA-CZB-23178/2021	Illumina NovaSeq 6000	PAIRED	PCR	VIRAL RNA	Severe acute respiratory syndrome coronavirus 2	Homo sapiens	ILLUMINA	2021-01-13	United States	North America	39	2749.83	2710	0.970939	82228091
SRR13918405	PRJNA645906	AMPLICON	SAMN18232123	SRX10297830	SARS-CoV-2/human/USA/CA-CZB-24078/2020	Illumina NovaSeq 6000	PAIRED	PCR	VIRAL RNA	Severe acute respiratory syndrome coronavirus 2	Homo sapiens	ILLUMINA	2020-11-30	United States	North America	78	265.764	204	0.717888	7947130
SRR13918406	PRJNA645906	AMPLICON	SAMN18232122	SRX10297829	SARS-CoV-2/human/USA/CA-CZB-24623/2021	Illumina NovaSeq 6000	PAIRED	PCR	VIRAL RNA	Severe acute respiratory syndrome coronavirus 2	Homo sapiens	ILLUMINA	2021-01-07	United States	North America	34	900.071	786	0.931846	26914825
SRR13918407	PRJNA645906	AMPLICON	SAMN18232121	SRX10297828	SARS-CoV-2/human/USA/CA-CZB-23849/2020	Illumina NovaSeq 6000	PAIRED	PCR	VIRAL RNA	Severe acute respiratory syndrome coronavirus 2	Homo sapiens	ILLUMINA	2020-12-19	United States	North America	29	2817.72	2738	0.987092	84258235
SRR13918408	PRJNA645906	AMPLICON	SAMN18232120	SRX10297827	SARS-CoV-2/human/USA/CA-CZB-24038/2020	Illumina NovaSeq 6000	PAIRED	PCR	VIRAL RNA	Severe acute respiratory syndrome coronavirus 2	Homo sapiens	ILLUMINA	2020-11-30	United States	North America	30	3014.19	2884	0.981206	90133376
SRR13918409	PRJNA645906	AMPLICON	SAMN18232119	SRX10297826	SARS-CoV-2/human/USA/CA-CZB-24017/2020	Illumina NovaSeq 6000	PAIRED	PCR	VIRAL RNA	Severe acute respiratory syndrome coronavirus 2	Homo sapiens	ILLUMINA	2020-11-30	United States	North America	26	2418.09	2269	0.988128	72308087
SRR13918410	PRJNA645906	AMPLICON	SAMN18232118	SRX10297825	SARS-CoV-2/human/USA/CA-CZB-23833/2020	Illumina NovaSeq 6000	PAIRED	PCR	VIRAL RNA	Severe acute respiratory syndrome coronavirus 2	Homo sapiens	ILLUMINA	2020-12-18	United States	North America	31	2772.62	2685	0.988663	82909669
SRR13918411	PRJNA645906	AMPLICON	SAMN18231992	SRX10297824	SARS-CoV-2/human/USA/CA-CZB-23149/2021	Illumina NovaSeq 6000	PAIRED	PCR	VIRAL RNA	Severe acute respiratory syndrome coronavirus 2	Homo sapiens	ILLUMINA	2021-01-11	United States	North America	18	2566.04	2467	0.995954	76732395
SRR13918412	PRJNA645906	AMPLICON	SAMN18232117	SRX10297823	SARS-CoV-2/human/USA/CA-CZB-23167/2021	Illumina NovaSeq 6000	PAIRED	PCR	VIRAL RNA	Severe acute respiratory syndrome coronavirus 2	Homo sapiens	ILLUMINA	2021-01-11	United States	North America	46	871.26	722	0.932314	26053290
SRR13918413	PRJNA645906	AMPLICON	SAMN18232116	SRX10297822	SARS-CoV-2/human/USA/CA-CZB-24000/2020	Illumina NovaSeq 6000	PAIRED	PCR	VIRAL RNA	Severe acute respiratory syndrome coronavirus 2	Homo sapiens	ILLUMINA	2020-11-30	United States	North America	28	2444.72	2368	0.970103	73104405
SRR13918414	PRJNA645906	AMPLICON	SAMN18232115	SRX10297821	SARS-CoV-2/human/USA/CA-CZB-23855/2020	Illumina NovaSeq 6000	PAIRED	PCR	VIRAL RNA	Severe acute respiratory syndrome coronavirus 2	Homo sapiens	ILLUMINA	2020-12-18	United States	North America	35	1665.42	1573	0.94957	49801006
SRR13918415	PRJNA645906	AMPLICON	SAMN18232114	SRX10297820	SARS-CoV-2/human/USA/CA-CZB-24704/2021	Illumina NovaSeq 6000	PAIRED	PCR	VIRAL RNA	Severe acute respiratory syndrome coronavirus 2	Homo sapiens	ILLUMINA	2021-01-12	United States	North America	28	2215.29	2091	0.987694	66243951
SRR13918416	PRJNA645906	AMPLICON	SAMN18232113	SRX10297819	SARS-CoV-2/human/USA/CA-CZB-23189/2021	Illumina NovaSeq 6000	PAIRED	PCR	VIRAL RNA	Severe acute respiratory syndrome coronavirus 2	Homo sapiens	ILLUMINA	2021-01-13	United States	North America	25	1727.18	1655	0.988162	51647998
SRR13918417	PRJNA645906	AMPLICON	SAMN18232112	SRX10297818	SARS-CoV-2/human/USA/CA-CZB-23206/2021	Illumina NovaSeq 6000	PAIRED	PCR	VIRAL RNA	Severe acute respiratory syndrome coronavirus 2	Homo sapiens	ILLUMINA	2021-01-14	United States	North America	39	842.392	776	0.939772	25190045
SRR13918418	PRJNA645906	AMPLICON	SAMN18232111	SRX10297817	SARS-CoV-2/human/USA/CA-CZB-23998/2020	Illumina NovaSeq 6000	PAIRED	PCR	VIRAL RNA	Severe acute respiratory syndrome coronavirus 2	Homo sapiens	ILLUMINA	2020-11-30	United States	North America	41	1105.8	901	0.883156	33066764
SRR13918419	PRJNA645906	AMPLICON	SAMN18232110	SRX10297816	SARS-CoV-2/human/USA/CA-CZB-23190/2021	Illumina NovaSeq 6000	PAIRED	PCR	VIRAL RNA	Severe acute respiratory syndrome coronavirus 2	Homo sapiens	ILLUMINA	2021-01-13	United States	North America	26	1340.56	1288	0.988563	40086679
SRR13918420	PRJNA645906	AMPLICON	SAMN18232109	SRX10297815	SARS-CoV-2/human/USA/CA-CZB-23111/2021	Illumina NovaSeq 6000	PAIRED	PCR	VIRAL RNA	Severe acute respiratory syndrome coronavirus 2	Homo sapiens	ILLUMINA	2021-01-05	United States	North America	64	613.889	486	0.825369	18357124
SRR13918421	PRJNA645906	AMPLICON	SAMN18232108	SRX10297814	SARS-CoV-2/human/USA/CA-CZB-23123/2021	Illumina NovaSeq 6000	PAIRED	PCR	VIRAL RNA	Severe acute respiratory syndrome coronavirus 2	Homo sapiens	ILLUMINA	2021-01-05	United States	North America	27	2982.08	2866	0.988663	89173232
SRR13918422	PRJNA645906	AMPLICON	SAMN18231991	SRX10297813	SARS-CoV-2/human/USA/CA-CZB-24077/2020	Illumina NovaSeq 6000	PAIRED	PCR	VIRAL RNA	Severe acute respiratory syndrome coronavirus 2	Homo sapiens	ILLUMINA	2020-11-30	United States	North America	38	930.582	896	0.915326	27827198
SRR13918423	PRJNA645906	AMPLICON	SAMN18232107	SRX10297812	SARS-CoV-2/human/USA/CA-CZB-23841/2020	Illumina NovaSeq 6000	PAIRED	PCR	VIRAL RNA	Severe acute respiratory syndrome coronavirus 2	Homo sapiens	ILLUMINA	2020-12-18	United States	North America	24	1943.71	1869	0.977193	58122885
SRR13918424	PRJNA645906	AMPLICON	SAMN18232106	SRX10297811	SARS-CoV-2/human/USA/CA-CZB-23163/2021	Illumina NovaSeq 6000	PAIRED	PCR	VIRAL RNA	Severe acute respiratory syndrome coronavirus 2	Homo sapiens	ILLUMINA	2021-01-12	United States	North America	26	2243.8	2161	0.988663	67096497
SRR13918425	PRJNA645906	AMPLICON	SAMN18232105	SRX10297810	SARS-CoV-2/human/USA/CA-CZB-23993/2020	Illumina NovaSeq 6000	PAIRED	PCR	VIRAL RNA	Severe acute respiratory syndrome coronavirus 2	Homo sapiens	ILLUMINA	2020-11-30	United States	North America	27	2189.41	2119	0.984818	65469830
SRR13918426	PRJNA645906	AMPLICON	SAMN18232104	SRX10297809	SARS-CoV-2/human/USA/CA-CZB-24046/2020	Illumina NovaSeq 6000	PAIRED	PCR	VIRAL RNA	Severe acute respiratory syndrome coronavirus 2	Homo sapiens	ILLUMINA	2020-11-30	United States	North America	20	2190.1	2130	0.995954	65490426
SRR13918427	PRJNA645906	AMPLICON	SAMN18232103	SRX10297808	SARS-CoV-2/human/USA/CA-CZB-23170/2021	Illumina NovaSeq 6000	PAIRED	PCR	VIRAL RNA	Severe acute respiratory syndrome coronavirus 2	Homo sapiens	ILLUMINA	2021-01-12	United States	North America	25	1926.91	1854	0.988663	57620365
SRR13918428	PRJNA645906	AMPLICON	SAMN18232102	SRX10297807	SARS-CoV-2/human/USA/CA-CZB-23861/2020	Illumina NovaSeq 6000	PAIRED	PCR	VIRAL RNA	Severe acute respiratory syndrome coronavirus 2	Homo sapiens	ILLUMINA	2020-12-18	United States	North America	22	2515.8	2410	0.994516	75229892
SRR13918429	PRJNA645906	AMPLICON	SAMN18232101	SRX10297806	SARS-CoV-2/human/USA/CA-CZB-23921/2020	Illumina NovaSeq 6000	PAIRED	PCR	VIRAL RNA	Severe acute respiratory syndrome coronavirus 2	Homo sapiens	ILLUMINA	2020-12-18	United States	North America	30	1790.4	1602	0.979333	53538241
SRR13918430	PRJNA645906	AMPLICON	SAMN18232039	SRX10297805	SARS-CoV-2/human/USA/CA-CZB-24023/2020	Illumina NovaSeq 6000	PAIRED	PCR	VIRAL RNA	Severe acute respiratory syndrome coronavirus 2	Homo sapiens	ILLUMINA	2020-11-30	United States	North America	29	3176.87	3109	0.988663	94997998
SRR13918431	PRJNA645906	AMPLICON	SAMN18232038	SRX10297804	SARS-CoV-2/human/USA/CA-CZB-24075/2020	Illumina NovaSeq 6000	PAIRED	PCR	VIRAL RNA	Severe acute respiratory syndrome coronavirus 2	Homo sapiens	ILLUMINA	2020-11-30	United States	North America	112	245.619	176	0.665786	7344747
SRR13918432	PRJNA645906	AMPLICON	SAMN18231984	SRX10297803	SARS-CoV-2/human/USA/CA-CZB-23151/2021	Illumina NovaSeq 6000	PAIRED	PCR	VIRAL RNA	Severe acute respiratory syndrome coronavirus 2	Homo sapiens	ILLUMINA	2021-01-11	United States	North America	35	2573.88	2507	0.979467	76966660
SRR13918433	PRJNA645906	AMPLICON	SAMN18232037	SRX10297802	SARS-CoV-2/human/USA/CA-CZB-23869/2020	Illumina NovaSeq 6000	PAIRED	PCR	VIRAL RNA	Severe acute respiratory syndrome coronavirus 2	Homo sapiens	ILLUMINA	2020-12-18	United States	North America	33	2356.9	2232	0.969	70478454
SRR13918434	PRJNA645906	AMPLICON	SAMN18232036	SRX10297801	SARS-CoV-2/human/USA/CA-CZB-24068/2020	Illumina NovaSeq 6000	PAIRED	PCR	VIRAL RNA	Severe acute respiratory syndrome coronavirus 2	Homo sapiens	ILLUMINA	2020-11-30	United States	North America	35	1018.77	898	0.920476	30464311
SRR13918435	PRJNA645906	AMPLICON	SAMN18232035	SRX10297800	SARS-CoV-2/human/USA/CA-CZB-23192/2021	Illumina NovaSeq 6000	PAIRED	PCR	VIRAL RNA	Severe acute respiratory syndrome coronavirus 2	Homo sapiens	ILLUMINA	2021-01-13	United States	North America	90	290.713	196	0.745243	8693196
SRR13918436	PRJNA645906	AMPLICON	SAMN18232034	SRX10297799	SARS-CoV-2/human/USA/CA-CZB-23999/2020	Illumina NovaSeq 6000	PAIRED	PCR	VIRAL RNA	Severe acute respiratory syndrome coronavirus 2	Homo sapiens	ILLUMINA	2020-11-30	United States	North America	44	1970.74	1829	0.920242	58931138
SRR13918437	PRJNA645906	AMPLICON	SAMN18232033	SRX10297798	SARS-CoV-2/human/USA/CA-CZB-23153/2021	Illumina NovaSeq 6000	PAIRED	PCR	VIRAL RNA	Severe acute respiratory syndrome coronavirus 2	Homo sapiens	ILLUMINA	2021-01-11	United States	North America	21	1941.3	1821	0.979333	58050731
SRR13918438	PRJNA645906	AMPLICON	SAMN18232032	SRX10297797	SARS-CoV-2/human/USA/CA-CZB-23856/2020	Illumina NovaSeq 6000	PAIRED	PCR	VIRAL RNA	Severe acute respiratory syndrome coronavirus 2	Homo sapiens	ILLUMINA	2020-12-18	United States	North America	30	1553.7	1422	0.936996	46460388
SRR13918439	PRJNA645906	AMPLICON	SAMN18232031	SRX10297796	SARS-CoV-2/human/USA/CA-CZB-23894/2020	Illumina NovaSeq 6000	PAIRED	PCR	VIRAL RNA	Severe acute respiratory syndrome coronavirus 2	Homo sapiens	ILLUMINA	2020-12-19	United States	North America	24	3787.56	3710	0.988663	113259366
SRR13918440	PRJNA645906	AMPLICON	SAMN18232030	SRX10297795	SARS-CoV-2/human/USA/CA-CZB-24042/2020	Illumina NovaSeq 6000	PAIRED	PCR	VIRAL RNA	Severe acute respiratory syndrome coronavirus 2	Homo sapiens	ILLUMINA	2020-12-01	United States	North America	33	696.016	596	0.902786	20812964
SRR13918441	PRJNA645906	AMPLICON	SAMN18232029	SRX10297794	SARS-CoV-2/human/USA/CA-CZB-23844/2020	Illumina NovaSeq 6000	PAIRED	PCR	VIRAL RNA	Severe acute respiratory syndrome coronavirus 2	Homo sapiens	ILLUMINA	2020-12-18	United States	North America	59	579.745	389	0.720429	17336119
SRR13918442	PRJNA645906	AMPLICON	SAMN18232028	SRX10297793	SARS-CoV-2/human/USA/CA-CZB-24044/2020	Illumina NovaSeq 6000	PAIRED	PCR	VIRAL RNA	Severe acute respiratory syndrome coronavirus 2	Homo sapiens	ILLUMINA	2020-11-30	United States	North America	29	2001.23	1862	0.942581	59842774
SRR13918443	PRJNA645906	AMPLICON	SAMN18231983	SRX10297792	SARS-CoV-2/human/USA/CA-CZB-23179/2021	Illumina NovaSeq 6000	PAIRED	PCR	VIRAL RNA	Severe acute respiratory syndrome coronavirus 2	Homo sapiens	ILLUMINA	2021-01-13	United States	North America	25	3147.72	3025	0.980637	94126296
SRR13918444	PRJNA645906	AMPLICON	SAMN18232027	SRX10297791	SARS-CoV-2/human/USA/CA-CZB-24073/2020	Illumina NovaSeq 6000	PAIRED	PCR	VIRAL RNA	Severe acute respiratory syndrome coronavirus 2	Homo sapiens	ILLUMINA	2020-11-30	United States	North America	27	1965.17	1884	0.988663	58764352
SRR13918445	PRJNA645906	AMPLICON	SAMN18232026	SRX10297790	SARS-CoV-2/human/USA/CA-CZB-23916/2020	Illumina NovaSeq 6000	PAIRED	PCR	VIRAL RNA	Severe acute respiratory syndrome coronavirus 2	Homo sapiens	ILLUMINA	2020-12-18	United States	North America	34	1826.44	1747	0.969501	54615910
SRR13918446	PRJNA645906	AMPLICON	SAMN18232025	SRX10297789	SARS-CoV-2/human/USA/CA-CZB-23852/2020	Illumina NovaSeq 6000	PAIRED	PCR	VIRAL RNA	Severe acute respiratory syndrome coronavirus 2	Homo sapiens	ILLUMINA	2020-12-18	United States	North America	35	1854.71	1766	0.939438	55461244
SRR13918447	PRJNA645906	AMPLICON	SAMN18232024	SRX10297788	SARS-CoV-2/human/USA/CA-CZB-23168/2021	Illumina NovaSeq 6000	PAIRED	PCR	VIRAL RNA	Severe acute respiratory syndrome coronavirus 2	Homo sapiens	ILLUMINA	2021-01-12	United States	North America	26	2162.93	2090	0.995954	64678191
SRR13918448	PRJNA645906	AMPLICON	SAMN18232023	SRX10297787	SARS-CoV-2/human/USA/CA-CZB-23839/2020	Illumina NovaSeq 6000	PAIRED	PCR	VIRAL RNA	Severe acute respiratory syndrome coronavirus 2	Homo sapiens	ILLUMINA	2020-12-19	United States	North America	39	3142.71	3057	0.9795	93976600
SRR13918449	PRJNA645906	AMPLICON	SAMN18232022	SRX10297786	SARS-CoV-2/human/USA/CA-CZB-23177/2021	Illumina NovaSeq 6000	PAIRED	PCR	VIRAL RNA	Severe acute respiratory syndrome coronavirus 2	Homo sapiens	ILLUMINA	2021-01-12	United States	North America	30	2721.94	2674	0.970906	81394098
SRR13918450	PRJNA645906	AMPLICON	SAMN18232021	SRX10297785	SARS-CoV-2/human/USA/CA-CZB-23187/2021	Illumina NovaSeq 6000	PAIRED	PCR	VIRAL RNA	Severe acute respiratory syndrome coronavirus 2	Homo sapiens	ILLUMINA	2021-01-13	United States	North America	26	3131.08	3013	0.995954	93628622
SRR13918451	PRJNA645906	AMPLICON	SAMN18232020	SRX10297784	SARS-CoV-2/human/USA/CA-CZB-23840/2020	Illumina NovaSeq 6000	PAIRED	PCR	VIRAL RNA	Severe acute respiratory syndrome coronavirus 2	Homo sapiens	ILLUMINA	2020-12-18	United States	North America	31	3258.76	3163	0.995954	97446788
SRR13918452	PRJNA645906	AMPLICON	SAMN18232019	SRX10297783	SARS-CoV-2/human/USA/CA-CZB-23143/2021	Illumina NovaSeq 6000	PAIRED	PCR	VIRAL RNA	Severe acute respiratory syndrome coronavirus 2	Homo sapiens	ILLUMINA	2021-01-08	United States	North America	29	2187.34	2069	0.987727	65407982
SRR13918453	PRJNA645906	AMPLICON	SAMN18232018	SRX10297782	SARS-CoV-2/human/USA/CA-CZB-23131/2021	Illumina NovaSeq 6000	PAIRED	PCR	VIRAL RNA	Severe acute respiratory syndrome coronavirus 2	Homo sapiens	ILLUMINA	2021-01-07	United States	North America	37	1847.61	1716	0.959736	55249086
SRR13918454	PRJNA645906	AMPLICON	SAMN18231982	SRX10297781	SARS-CoV-2/human/USA/CA-CZB-23847/2020	Illumina NovaSeq 6000	PAIRED	PCR	VIRAL RNA	Severe acute respiratory syndrome coronavirus 2	Homo sapiens	ILLUMINA	2020-12-19	United States	North America	24	2380.27	2288	0.988663	71177096
SRR13918455	PRJNA645906	AMPLICON	SAMN18232017	SRX10297780	SARS-CoV-2/human/USA/CA-CZB-23195/2021	Illumina NovaSeq 6000	PAIRED	PCR	VIRAL RNA	Severe acute respiratory syndrome coronavirus 2	Homo sapiens	ILLUMINA	2021-01-14	United States	North America	137	134.192	88	0.454737	4012742
SRR13918456	PRJNA645906	AMPLICON	SAMN18232016	SRX10297779	SARS-CoV-2/human/USA/CA-CZB-23183/2021	Illumina NovaSeq 6000	PAIRED	PCR	VIRAL RNA	Severe acute respiratory syndrome coronavirus 2	Homo sapiens	ILLUMINA	2021-01-13	United States	North America	25	1969.86	1901	0.988663	58904621
SRR13918457	PRJNA645906	AMPLICON	SAMN18232015	SRX10297778	SARS-CoV-2/human/USA/CA-CZB-24699/2021	Illumina NovaSeq 6000	PAIRED	PCR	VIRAL RNA	Severe acute respiratory syndrome coronavirus 2	Homo sapiens	ILLUMINA	2021-01-12	United States	North America	57	334.564	314	0.853493	10004468
SRR13918458	PRJNA645906	AMPLICON	SAMN18232014	SRX10297777	SARS-CoV-2/human/USA/CA-CZB-24001/2020	Illumina NovaSeq 6000	PAIRED	PCR	VIRAL RNA	Severe acute respiratory syndrome coronavirus 2	Homo sapiens	ILLUMINA	2020-11-30	United States	North America	35	2082	2022	0.9795	62257949
SRR13918459	PRJNA645906	AMPLICON	SAMN18232013	SRX10297776	SARS-CoV-2/human/USA/CA-CZB-24071/2020	Illumina NovaSeq 6000	PAIRED	PCR	VIRAL RNA	Severe acute respiratory syndrome coronavirus 2	Homo sapiens	ILLUMINA	2020-12-01	United States	North America	27	1657.3	1607	0.978798	49558200
SRR13918460	PRJNA645906	AMPLICON	SAMN18232012	SRX10297775	SARS-CoV-2/human/USA/CA-CZB-23129/2021	Illumina NovaSeq 6000	PAIRED	PCR	VIRAL RNA	Severe acute respiratory syndrome coronavirus 2	Homo sapiens	ILLUMINA	2021-01-06	United States	North America	35	3680.94	3607	0.995954	110071027
SRR13918461	PRJNA645906	AMPLICON	SAMN18232011	SRX10297774	SARS-CoV-2/human/USA/CA-CZB-23130/2021	Illumina NovaSeq 6000	PAIRED	PCR	VIRAL RNA	Severe acute respiratory syndrome coronavirus 2	Homo sapiens	ILLUMINA	2021-01-05	United States	North America	34	739.93	681	0.934388	22126135
SRR13918462	PRJNA645906	AMPLICON	SAMN18232010	SRX10297773	SARS-CoV-2/human/USA/CA-CZB-23832/2020	Illumina NovaSeq 6000	PAIRED	PCR	VIRAL RNA	Severe acute respiratory syndrome coronavirus 2	Homo sapiens	ILLUMINA	2020-12-18	United States	North America	31	2146.68	2072	0.983948	64192246
SRR13918463	PRJNA645906	AMPLICON	SAMN18232009	SRX10297772	SARS-CoV-2/human/USA/CA-CZB-23860/2020	Illumina NovaSeq 6000	PAIRED	PCR	VIRAL RNA	Severe acute respiratory syndrome coronavirus 2	Homo sapiens	ILLUMINA	2020-12-18	United States	North America	31	2991.49	2900	0.985052	89454479
SRR13918464	PRJNA645906	AMPLICON	SAMN18232008	SRX10297771	SARS-CoV-2/human/USA/CA-CZB-24625/2021	Illumina NovaSeq 6000	PAIRED	PCR	VIRAL RNA	Severe acute respiratory syndrome coronavirus 2	Homo sapiens	ILLUMINA	2021-01-07	United States	North America	30	1095.18	979	0.940675	32749186
SRR13918465	PRJNA645906	AMPLICON	SAMN18231981	SRX10297770	SARS-CoV-2/human/USA/CA-CZB-23889/2020	Illumina NovaSeq 6000	PAIRED	PCR	VIRAL RNA	Severe acute respiratory syndrome coronavirus 2	Homo sapiens	ILLUMINA	2020-12-18	United States	North America	22	2557.42	2462	0.965555	76474483
SRR13918466	PRJNA645906	AMPLICON	SAMN18232007	SRX10297769	SARS-CoV-2/human/USA/CA-CZB-24025/2020	Illumina NovaSeq 6000	PAIRED	PCR	VIRAL RNA	Severe acute respiratory syndrome coronavirus 2	Homo sapiens	ILLUMINA	2020-11-30	United States	North America	30	1682.78	1500	0.973715	50320165
SRR13918467	PRJNA645906	AMPLICON	SAMN18232006	SRX10297768	SARS-CoV-2/human/USA/CA-CZB-24648/2021	Illumina NovaSeq 6000	PAIRED	PCR	VIRAL RNA	Severe acute respiratory syndrome coronavirus 2	Homo sapiens	ILLUMINA	2021-01-08	United States	North America	30	2689.86	2641	0.986557	80434904
SRR13918468	PRJNA645906	AMPLICON	SAMN18232005	SRX10297767	SARS-CoV-2/human/USA/CA-CZB-23146/2021	Illumina NovaSeq 6000	PAIRED	PCR	VIRAL RNA	Severe acute respiratory syndrome coronavirus 2	Homo sapiens	ILLUMINA	2021-01-10	United States	North America	30	2263.76	2207	0.9795	67693170
SRR13918469	PRJNA645906	AMPLICON	SAMN18232242	SRX10297766	SARS-CoV-2/human/USA/CA-CZB-24626/2021	Illumina NovaSeq 6000	PAIRED	PCR	VIRAL RNA	Severe acute respiratory syndrome coronavirus 2	Homo sapiens	ILLUMINA	2021-01-07	United States	North America	45	1164.82	1043	0.953817	34831557
SRR13918470	PRJNA645906	AMPLICON	SAMN18232241	SRX10297765	SARS-CoV-2/human/USA/CA-CZB-24690/2021	Illumina NovaSeq 6000	PAIRED	PCR	VIRAL RNA	Severe acute respiratory syndrome coronavirus 2	Homo sapiens	ILLUMINA	2021-01-11	United States	North America	33	2198.79	2125	0.988663	65750451
SRR13918471	PRJNA645906	AMPLICON	SAMN18232240	SRX10297764	SARS-CoV-2/human/USA/CA-CZB-24053/2020	Illumina NovaSeq 6000	PAIRED	PCR	VIRAL RNA	Severe acute respiratory syndrome coronavirus 2	Homo sapiens	ILLUMINA	2020-11-30	United States	North America	189	393.442	306	0.837475	11765101
SRR13918472	PRJNA645906	AMPLICON	SAMN18232239	SRX10297763	SARS-CoV-2/human/USA/CA-CZB-24055/2020	Illumina NovaSeq 6000	PAIRED	PCR	VIRAL RNA	Severe acute respiratory syndrome coronavirus 2	Homo sapiens	ILLUMINA	2020-12-01	United States	North America	108	248.223	189	0.735746	7422599
SRR13918473	PRJNA645906	AMPLICON	SAMN18232238	SRX10297762	SARS-CoV-2/human/USA/CA-CZB-23915/2020	Illumina NovaSeq 6000	PAIRED	PCR	VIRAL RNA	Severe acute respiratory syndrome coronavirus 2	Homo sapiens	ILLUMINA	2020-12-18	United States	North America	28	700.584	543	0.880614	20949550
SRR13918474	PRJNA645906	AMPLICON	SAMN18232004	SRX10297761	SARS-CoV-2/human/USA/CA-CZB-23883/2020	Illumina NovaSeq 6000	PAIRED	PCR	VIRAL RNA	Severe acute respiratory syndrome coronavirus 2	Homo sapiens	ILLUMINA	2020-12-18	United States	North America	21	3203.88	3099	0.988663	95805732
SRR13918475	PRJNA645906	AMPLICON	SAMN18232237	SRX10297760	SARS-CoV-2/human/USA/CA-CZB-24649/2021	Illumina NovaSeq 6000	PAIRED	PCR	VIRAL RNA	Severe acute respiratory syndrome coronavirus 2	Homo sapiens	ILLUMINA	2021-01-08	United States	North America	45	811.679	706	0.895964	24271645
SRR13918476	PRJNA645906	AMPLICON	SAMN18232236	SRX10297759	SARS-CoV-2/human/USA/CA-CZB-23118/2021	Illumina NovaSeq 6000	PAIRED	PCR	VIRAL RNA	Severe acute respiratory syndrome coronavirus 2	Homo sapiens	ILLUMINA	2021-01-05	United States	North America	38	942.474	901	0.97843	28182798
SRR13918477	PRJNA645906	AMPLICON	SAMN18232235	SRX10297758	SARS-CoV-2/human/USA/CA-CZB-23865/2020	Illumina NovaSeq 6000	PAIRED	PCR	VIRAL RNA	Severe acute respiratory syndrome coronavirus 2	Homo sapiens	ILLUMINA	2020-12-18	United States	North America	22	2272	2165	0.988663	67939490
SRR13918478	PRJNA645906	AMPLICON	SAMN18232234	SRX10297757	SARS-CoV-2/human/USA/CA-CZB-23171/2021	Illumina NovaSeq 6000	PAIRED	PCR	VIRAL RNA	Severe acute respiratory syndrome coronavirus 2	Homo sapiens	ILLUMINA	2021-01-12	United States	North America	28	3263.83	3212	0.995753	97598170
SRR13918479	PRJNA645906	AMPLICON	SAMN18232233	SRX10297756	SARS-CoV-2/human/USA/CA-CZB-24005/2020	Illumina NovaSeq 6000	PAIRED	PCR	VIRAL RNA	Severe acute respiratory syndrome coronavirus 2	Homo sapiens	ILLUMINA	2020-12-01	United States	North America	33	2100.55	2055	0.943885	62812884
SRR13918480	PRJNA645906	AMPLICON	SAMN18232232	SRX10297755	SARS-CoV-2/human/USA/CA-CZB-24004/2020	Illumina NovaSeq 6000	PAIRED	PCR	VIRAL RNA	Severe acute respiratory syndrome coronavirus 2	Homo sapiens	ILLUMINA	2020-11-30	United States	North America	31	3142.02	3081	0.984684	93955738
SRR13918481	PRJNA645906	AMPLICON	SAMN18232231	SRX10297754	SARS-CoV-2/human/USA/CA-CZB-23892/2020	Illumina NovaSeq 6000	PAIRED	PCR	VIRAL RNA	Severe acute respiratory syndrome coronavirus 2	Homo sapiens	ILLUMINA	2020-12-18	United States	North America	26	2336.84	2248	0.973882	69878559
SRR13918482	PRJNA645906	AMPLICON	SAMN18232230	SRX10297753	SARS-CoV-2/human/USA/CA-CZB-24043/2020	Illumina NovaSeq 6000	PAIRED	PCR	VIRAL RNA	Severe acute respiratory syndrome coronavirus 2	Homo sapiens	ILLUMINA	2020-11-30	United States	North America	30	1689.68	1607	0.968598	50526533
SRR13918483	PRJNA645906	AMPLICON	SAMN18232229	SRX10297752	SARS-CoV-2/human/USA/CA-CZB-23186/2021	Illumina NovaSeq 6000	PAIRED	PCR	VIRAL RNA	Severe acute respiratory syndrome coronavirus 2	Homo sapiens	ILLUMINA	2021-01-13	United States	North America	25	3837.25	3783	0.995552	114745218
SRR13918484	PRJNA645906	AMPLICON	SAMN18232228	SRX10297751	SARS-CoV-2/human/USA/CA-CZB-23871/2020	Illumina NovaSeq 6000	PAIRED	PCR	VIRAL RNA	Severe acute respiratory syndrome coronavirus 2	Homo sapiens	ILLUMINA	2020-12-18	United States	North America	35	670.261	640	0.965288	20042818
SRR13918485	PRJNA645906	AMPLICON	SAMN18232003	SRX10297750	SARS-CoV-2/human/USA/CA-CZB-23858/2020	Illumina NovaSeq 6000	PAIRED	PCR	VIRAL RNA	Severe acute respiratory syndrome coronavirus 2	Homo sapiens	ILLUMINA	2020-12-18	United States	North America	27	807.149	737	0.925793	24136188
SRR13918486	PRJNA645906	AMPLICON	SAMN18232100	SRX10297749	SARS-CoV-2/human/USA/CA-CZB-24020/2020	Illumina NovaSeq 6000	PAIRED	PCR	VIRAL RNA	Severe acute respiratory syndrome coronavirus 2	Homo sapiens	ILLUMINA	2020-11-30	United States	North America	60	585.529	456	0.836839	17509064
SRR13918487	PRJNA645906	AMPLICON	SAMN18232099	SRX10297748	SARS-CoV-2/human/USA/CA-CZB-24617/2021	Illumina NovaSeq 6000	PAIRED	PCR	VIRAL RNA	Severe acute respiratory syndrome coronavirus 2	Homo sapiens	ILLUMINA	2021-01-07	United States	North America	53	385.055	303	0.812026	11514297
SRR13918488	PRJNA645906	AMPLICON	SAMN18232098	SRX10297747	SARS-CoV-2/human/USA/CA-CZB-23850/2020	Illumina NovaSeq 6000	PAIRED	PCR	VIRAL RNA	Severe acute respiratory syndrome coronavirus 2	Homo sapiens	ILLUMINA	2020-12-19	United States	North America	61	425.504	255	0.701234	12723841
SRR13918489	PRJNA645906	AMPLICON	SAMN18231990	SRX10297746	SARS-CoV-2/human/USA/CA-CZB-23138/2021	Illumina NovaSeq 6000	PAIRED	PCR	VIRAL RNA	Severe acute respiratory syndrome coronavirus 2	Homo sapiens	ILLUMINA	2021-01-08	United States	North America	25	3139.44	3071	0.980136	93878745
SRR13918490	PRJNA645906	AMPLICON	SAMN18232097	SRX10297745	SARS-CoV-2/human/USA/CA-CZB-23137/2021	Illumina NovaSeq 6000	PAIRED	PCR	VIRAL RNA	Severe acute respiratory syndrome coronavirus 2	Homo sapiens	ILLUMINA	2021-01-08	United States	North America	35	3111.76	3018	0.995954	93051038
SRR13918491	PRJNA645906	AMPLICON	SAMN18232096	SRX10297744	SARS-CoV-2/human/USA/CA-CZB-24041/2020	Illumina NovaSeq 6000	PAIRED	PCR	VIRAL RNA	Severe acute respiratory syndrome coronavirus 2	Homo sapiens	ILLUMINA	2020-11-30	United States	North America	48	771.638	640	0.826673	23074293
SRR13918492	PRJNA645906	AMPLICON	SAMN18232095	SRX10297743	SARS-CoV-2/human/USA/CA-CZB-24010/2020	Illumina NovaSeq 6000	PAIRED	PCR	VIRAL RNA	Severe acute respiratory syndrome coronavirus 2	Homo sapiens	ILLUMINA	2020-11-30	United States	North America	55	651.156	507	0.852222	19471532
SRR13918493	PRJNA645906	AMPLICON	SAMN18232094	SRX10297742	SARS-CoV-2/human/USA/CA-CZB-23875/2020	Illumina NovaSeq 6000	PAIRED	PCR	VIRAL RNA	Severe acute respiratory syndrome coronavirus 2	Homo sapiens	ILLUMINA	2020-12-18	United States	North America	26	3218.1	3098	0.995954	96230872
SRR13918494	PRJNA645906	AMPLICON	SAMN18232093	SRX10297741	SARS-CoV-2/human/USA/CA-CZB-23132/2021	Illumina NovaSeq 6000	PAIRED	PCR	VIRAL RNA	Severe acute respiratory syndrome coronavirus 2	Homo sapiens	ILLUMINA	2021-01-07	United States	North America	25	2458.96	2402	0.995686	73530329
SRR13918495	PRJNA645906	AMPLICON	SAMN18232092	SRX10297740	SARS-CoV-2/human/USA/CA-CZB-23159/2021	Illumina NovaSeq 6000	PAIRED	PCR	VIRAL RNA	Severe acute respiratory syndrome coronavirus 2	Homo sapiens	ILLUMINA	2021-01-12	United States	North America	96	461.598	278	0.731933	13803173
SRR13918496	PRJNA645906	AMPLICON	SAMN18232091	SRX10297739	SARS-CoV-2/human/USA/CA-CZB-24662/2021	Illumina NovaSeq 6000	PAIRED	PCR	VIRAL RNA	Severe acute respiratory syndrome coronavirus 2	Homo sapiens	ILLUMINA	2021-01-10	United States	North America	33	1861.02	1771	0.975822	55650170
SRR13918497	PRJNA645906	AMPLICON	SAMN18232090	SRX10297738	SARS-CoV-2/human/USA/CA-CZB-24007/2020	Illumina NovaSeq 6000	PAIRED	PCR	VIRAL RNA	Severe acute respiratory syndrome coronavirus 2	Homo sapiens	ILLUMINA	2020-11-30	United States	North America	39	1371.92	1177	0.948065	41024651
SRR13918498	PRJNA645906	AMPLICON	SAMN18232089	SRX10297737	SARS-CoV-2/human/USA/CA-CZB-23857/2020	Illumina NovaSeq 6000	PAIRED	PCR	VIRAL RNA	Severe acute respiratory syndrome coronavirus 2	Homo sapiens	ILLUMINA	2020-12-18	United States	North America	39	1095.05	923	0.892787	32745216
SRR13918499	PRJNA645906	AMPLICON	SAMN18232088	SRX10297736	SARS-CoV-2/human/USA/CA-CZB-24054/2020	Illumina NovaSeq 6000	PAIRED	PCR	VIRAL RNA	Severe acute respiratory syndrome coronavirus 2	Homo sapiens	ILLUMINA	2020-11-30	United States	North America	25	2541.11	2482	0.988663	75986922
SRR13918500	PRJNA645906	AMPLICON	SAMN18231989	SRX10297735	SARS-CoV-2/human/USA/CA-CZB-24063/2020	Illumina NovaSeq 6000	PAIRED	PCR	VIRAL RNA	Severe acute respiratory syndrome coronavirus 2	Homo sapiens	ILLUMINA	2020-11-30	United States	North America	37	2277.13	2146	0.967127	68092910
SRR13918501	PRJNA645906	AMPLICON	SAMN18232087	SRX10297734	SARS-CoV-2/human/USA/CA-CZB-23997/2020	Illumina NovaSeq 6000	PAIRED	PCR	VIRAL RNA	Severe acute respiratory syndrome coronavirus 2	Homo sapiens	ILLUMINA	2020-11-30	United States	North America	39	1053.44	939	0.917968	31501044
SRR13918502	PRJNA645906	AMPLICON	SAMN18232086	SRX10297733	SARS-CoV-2/human/USA/CA-CZB-24637/2021	Illumina NovaSeq 6000	PAIRED	PCR	VIRAL RNA	Severe acute respiratory syndrome coronavirus 2	Homo sapiens	ILLUMINA	2021-01-08	United States	North America	28	1548.09	1495	0.974986	46292487
SRR13918503	PRJNA645906	AMPLICON	SAMN18232085	SRX10297732	SARS-CoV-2/human/USA/CA-CZB-25379/2021	Illumina NovaSeq 6000	PAIRED	PCR	VIRAL RNA	Severe acute respiratory syndrome coronavirus 2	Homo sapiens	ILLUMINA	2021-02-01	United States	North America	36	1165.7	1098	0.9795	34857833
SRR13918504	PRJNA645906	AMPLICON	SAMN18232084	SRX10297731	SARS-CoV-2/human/USA/CA-CZB-24018/2020	Illumina NovaSeq 6000	PAIRED	PCR	VIRAL RNA	Severe acute respiratory syndrome coronavirus 2	Homo sapiens	ILLUMINA	2020-11-30	United States	North America	22	3574.32	3458	0.995954	106883002
SRR13918505	PRJNA645906	AMPLICON	SAMN18232083	SRX10297730	SARS-CoV-2/human/USA/CA-CZB-23128/2021	Illumina NovaSeq 6000	PAIRED	PCR	VIRAL RNA	Severe acute respiratory syndrome coronavirus 2	Homo sapiens	ILLUMINA	2021-01-06	United States	North America	40	2012.29	1933	0.988663	60173393
SRR13918506	PRJNA645906	AMPLICON	SAMN18232082	SRX10297729	SARS-CoV-2/human/USA/CA-CZB-23848/2020	Illumina NovaSeq 6000	PAIRED	PCR	VIRAL RNA	Severe acute respiratory syndrome coronavirus 2	Homo sapiens	ILLUMINA	2020-12-19	United States	North America	24	3062.13	3004	0.995954	91566960
SRR13918507	PRJNA645906	AMPLICON	SAMN18232081	SRX10297728	SARS-CoV-2/human/USA/CA-CZB-24669/2021	Illumina NovaSeq 6000	PAIRED	PCR	VIRAL RNA	Severe acute respiratory syndrome coronavirus 2	Homo sapiens	ILLUMINA	2021-01-11	United States	North America	28	2344.36	2259	0.9794	70103525
SRR13918508	PRJNA645906	AMPLICON	SAMN18232080	SRX10297727	SARS-CoV-2/human/USA/CA-CZB-23127/2021	Illumina NovaSeq 6000	PAIRED	PCR	VIRAL RNA	Severe acute respiratory syndrome coronavirus 2	Homo sapiens	ILLUMINA	2021-01-06	United States	North America	28	1901	1785	0.986122	56845492
SRR13918509	PRJNA645906	AMPLICON	SAMN18232079	SRX10297726	SARS-CoV-2/human/USA/CA-CZB-23169/2021	Illumina NovaSeq 6000	PAIRED	PCR	VIRAL RNA	Severe acute respiratory syndrome coronavirus 2	Homo sapiens	ILLUMINA	2021-01-12	United States	North America	27	2387.15	2296	0.988663	71382866
SRR13918510	PRJNA645906	AMPLICON	SAMN18232078	SRX10297725	SARS-CoV-2/human/USA/CA-CZB-23888/2020	Illumina NovaSeq 6000	PAIRED	PCR	VIRAL RNA	Severe acute respiratory syndrome coronavirus 2	Homo sapiens	ILLUMINA	2020-12-18	United States	North America	23	2069.45	1972	0.987961	61882834
SRR13918511	PRJNA645906	AMPLICON	SAMN18231988	SRX10297724	SARS-CoV-2/human/USA/CA-CZB-24052/2020	Illumina NovaSeq 6000	PAIRED	PCR	VIRAL RNA	Severe acute respiratory syndrome coronavirus 2	Homo sapiens	ILLUMINA	2020-11-30	United States	North America	57	661.926	581	0.92877	19793580
SRR13918512	PRJNA645906	AMPLICON	SAMN18231979	SRX10297723	SARS-CoV-2/human/USA/CA-CZB-23173/2021	Illumina NovaSeq 6000	PAIRED	PCR	VIRAL RNA	Severe acute respiratory syndrome coronavirus 2	Homo sapiens	ILLUMINA	2021-01-13	United States	North America	56	767.771	635	0.937765	22958648
SRR13918513	PRJNA645906	AMPLICON	SAMN18231978	SRX10297722	SARS-CoV-2/human/USA/CA-CZB-24634/2021	Illumina NovaSeq 6000	PAIRED	PCR	VIRAL RNA	Severe acute respiratory syndrome coronavirus 2	Homo sapiens	ILLUMINA	2021-01-08	United States	North America	27	1650.39	1546	0.980136	49351546
SRR13918515	PRJNA639066	AMPLICON	SAMN18234064	SRX10298072	TX-DSHS-2939	Illumina MiSeq	PAIRED	PCR	VIRAL RNA	Severe acute respiratory syndrome coronavirus 2	Homo sapiens	ILLUMINA	2021-02-05	United States	North America	31	326.502	298	0.896298	9763378
SRR13918516	PRJNA639066	AMPLICON	SAMN18234139	SRX10298071	TX-DSHS-3022	Illumina MiSeq	PAIRED	PCR	VIRAL RNA	Severe acute respiratory syndrome coronavirus 2	Homo sapiens	ILLUMINA	2020-06-24	United States	North America	67	113.792	114	0.564559	3402717
SRR13918517	PRJNA639066	AMPLICON	SAMN18234138	SRX10298070	TX-DSHS-3021	Illumina MiSeq	PAIRED	PCR	VIRAL RNA	Severe acute respiratory syndrome coronavirus 2	Homo sapiens	ILLUMINA	2020-06-24	United States	North America	79	114.311	107	0.535598	3418237
SRR13918518	PRJNA639066	AMPLICON	SAMN18234137	SRX10298069	TX-DSHS-3020	Illumina MiSeq	PAIRED	PCR	VIRAL RNA	Severe acute respiratory syndrome coronavirus 2	Homo sapiens	ILLUMINA	2020-06-24	United States	North America	71	85.6906	85	0.386349	2562405
SRR13918519	PRJNA639066	AMPLICON	SAMN18234136	SRX10298068	TX-DSHS-3019	Illumina MiSeq	PAIRED	PCR	VIRAL RNA	Severe acute respiratory syndrome coronavirus 2	Homo sapiens	ILLUMINA	2020-06-24	United States	North America	80	110.608	108	0.534863	3307499
SRR13918520	PRJNA639066	AMPLICON	SAMN18234135	SRX10298067	TX-DSHS-3018	Illumina MiSeq	PAIRED	PCR	VIRAL RNA	Severe acute respiratory syndrome coronavirus 2	Homo sapiens	ILLUMINA	2020-06-24	United States	North America	78	120.12	114	0.572317	3591946
SRR13918521	PRJNA639066	AMPLICON	SAMN18234063	SRX10298066	TX-DSHS-2938	Illumina MiSeq	PAIRED	PCR	VIRAL RNA	Severe acute respiratory syndrome coronavirus 2	Homo sapiens	ILLUMINA	2021-02-03	United States	North America	70	282.646	258	0.766612	8451971
SRR13918522	PRJNA639066	AMPLICON	SAMN18234134	SRX10298065	TX-DSHS-3017	Illumina MiSeq	PAIRED	PCR	VIRAL RNA	Severe acute respiratory syndrome coronavirus 2	Homo sapiens	ILLUMINA	2020-06-24	United States	North America	86	111.61	110	0.560512	3337468
SRR13918523	PRJNA639066	AMPLICON	SAMN18234133	SRX10298064	TX-DSHS-3016	Illumina MiSeq	PAIRED	PCR	VIRAL RNA	Severe acute respiratory syndrome coronavirus 2	Homo sapiens	ILLUMINA	2020-06-24	United States	North America	77	154.226	132	0.594723	4611824
SRR13918524	PRJNA639066	AMPLICON	SAMN18234132	SRX10298063	TX-DSHS-3015	Illumina MiSeq	PAIRED	PCR	VIRAL RNA	Severe acute respiratory syndrome coronavirus 2	Homo sapiens	ILLUMINA	2020-06-24	United States	North America	63	117.543	102	0.508645	3514876
SRR13918525	PRJNA639066	AMPLICON	SAMN18234131	SRX10298062	TX-DSHS-3014	Illumina MiSeq	PAIRED	PCR	VIRAL RNA	Severe acute respiratory syndrome coronavirus 2	Homo sapiens	ILLUMINA	2020-06-24	United States	North America	44	147.387	144	0.697121	4407313
SRR13918526	PRJNA639066	AMPLICON	SAMN18234130	SRX10298061	TX-DSHS-3013	Illumina MiSeq	PAIRED	PCR	VIRAL RNA	Severe acute respiratory syndrome coronavirus 2	Homo sapiens	ILLUMINA	2020-06-24	United States	North America	61	150.472	148	0.682808	4499563
SRR13918527	PRJNA639066	AMPLICON	SAMN18234129	SRX10298060	TX-DSHS-3012	Illumina MiSeq	PAIRED	PCR	VIRAL RNA	Severe acute respiratory syndrome coronavirus 2	Homo sapiens	ILLUMINA	2020-06-24	United States	North America	61	98.4925	97	0.480989	2945221
SRR13918528	PRJNA639066	AMPLICON	SAMN18234128	SRX10298059	TX-DSHS-3011	Illumina MiSeq	PAIRED	PCR	VIRAL RNA	Severe acute respiratory syndrome coronavirus 2	Homo sapiens	ILLUMINA	2020-06-24	United States	North America	83	89.7755	86	0.413604	2684557
SRR13918529	PRJNA639066	AMPLICON	SAMN18234127	SRX10298058	TX-DSHS-3010	Illumina MiSeq	PAIRED	PCR	VIRAL RNA	Severe acute respiratory syndrome coronavirus 2	Homo sapiens	ILLUMINA	2020-06-24	United States	North America	81	78.4372	74	0.300973	2345509
SRR13918530	PRJNA639066	AMPLICON	SAMN18234126	SRX10298057	TX-DSHS-3009	Illumina MiSeq	PAIRED	PCR	VIRAL RNA	Severe acute respiratory syndrome coronavirus 2	Homo sapiens	ILLUMINA	2020-06-24	United States	North America	76	113.477	107	0.530783	3393305
SRR13918531	PRJNA639066	AMPLICON	SAMN18234125	SRX10298056	TX-DSHS-3008	Illumina MiSeq	PAIRED	PCR	VIRAL RNA	Severe acute respiratory syndrome coronavirus 2	Homo sapiens	ILLUMINA	2020-06-24	United States	North America	81	90.256	91	0.429455	2698924
SRR13918532	PRJNA639066	AMPLICON	SAMN18234062	SRX10298055	TX-DSHS-2937	Illumina MiSeq	PAIRED	PCR	VIRAL RNA	Severe acute respiratory syndrome coronavirus 2	Homo sapiens	ILLUMINA	2021-02-03	United States	North America	60	225.377	217	0.782631	6739436
SRR13918533	PRJNA639066	AMPLICON	SAMN18234124	SRX10298054	TX-DSHS-3007	Illumina MiSeq	PAIRED	PCR	VIRAL RNA	Severe acute respiratory syndrome coronavirus 2	Homo sapiens	ILLUMINA	2020-06-24	United States	North America	60	110.531	109	0.556265	3305202
SRR13918534	PRJNA639066	AMPLICON	SAMN18234123	SRX10298053	TX-DSHS-3006	Illumina MiSeq	PAIRED	PCR	VIRAL RNA	Severe acute respiratory syndrome coronavirus 2	Homo sapiens	ILLUMINA	2020-06-24	United States	North America	45	115.692	109	0.54426	3459541
SRR13918535	PRJNA639066	AMPLICON	SAMN18234122	SRX10298052	TX-DSHS-3005	Illumina MiSeq	PAIRED	PCR	VIRAL RNA	Severe acute respiratory syndrome coronavirus 2	Homo sapiens	ILLUMINA	2020-06-24	United States	North America	80	96.0229	93	0.471391	2871374
SRR13918536	PRJNA639066	AMPLICON	SAMN18234121	SRX10298051	TX-DSHS-3004	Illumina MiSeq	PAIRED	PCR	VIRAL RNA	Severe acute respiratory syndrome coronavirus 2	Homo sapiens	ILLUMINA	2020-06-24	United States	North America	100	68.3317	66	0.225596	2043322
SRR13918537	PRJNA639066	AMPLICON	SAMN18234120	SRX10298050	TX-DSHS-3003	Illumina MiSeq	PAIRED	PCR	VIRAL RNA	Severe acute respiratory syndrome coronavirus 2	Homo sapiens	ILLUMINA	2020-06-24	United States	North America	58	122.235	120	0.599639	3655208
SRR13918538	PRJNA639066	AMPLICON	SAMN18234119	SRX10298049	TX-DSHS-3001	Illumina MiSeq	PAIRED	PCR	VIRAL RNA	Severe acute respiratory syndrome coronavirus 2	Homo sapiens	ILLUMINA	2020-06-24	United States	North America	58	132.93	128	0.655754	3975003
SRR13918539	PRJNA639066	AMPLICON	SAMN18234118	SRX10298048	TX-DSHS-2999	Illumina MiSeq	PAIRED	PCR	VIRAL RNA	Severe acute respiratory syndrome coronavirus 2	Homo sapiens	ILLUMINA	2020-06-24	United States	North America	80	95.1989	98	0.491355	2846734
SRR13918540	PRJNA639066	AMPLICON	SAMN18234117	SRX10298047	TX-DSHS-2998	Illumina MiSeq	PAIRED	PCR	VIRAL RNA	Severe acute respiratory syndrome coronavirus 2	Homo sapiens	ILLUMINA	2020-06-24	United States	North America	76	90.3539	90	0.4228	2701853
SRR13918541	PRJNA639066	AMPLICON	SAMN18234116	SRX10298046	TX-DSHS-2997	Illumina MiSeq	PAIRED	PCR	VIRAL RNA	Severe acute respiratory syndrome coronavirus 2	Homo sapiens	ILLUMINA	2020-06-24	United States	North America	111	61.6668	63	0.153162	1844022
SRR13918542	PRJNA639066	AMPLICON	SAMN18234115	SRX10298045	TX-DSHS-2996	Illumina MiSeq	PAIRED	PCR	VIRAL RNA	Severe acute respiratory syndrome coronavirus 2	Homo sapiens	ILLUMINA	2020-06-24	United States	North America	137	58.733	52	0.157108	1756294
SRR13918543	PRJNA639066	AMPLICON	SAMN18234061	SRX10298044	TX-DSHS-2936	Illumina MiSeq	PAIRED	PCR	VIRAL RNA	Severe acute respiratory syndrome coronavirus 2	Homo sapiens	ILLUMINA	2021-02-04	United States	North America	47	293.508	290	0.875063	8776779
SRR13918544	PRJNA639066	AMPLICON	SAMN18234114	SRX10298043	TX-DSHS-2995	Illumina MiSeq	PAIRED	PCR	VIRAL RNA	Severe acute respiratory syndrome coronavirus 2	Homo sapiens	ILLUMINA	2020-06-24	United States	North America	82	102.869	101	0.510317	3076084
SRR13918545	PRJNA639066	AMPLICON	SAMN18234113	SRX10298042	TX-DSHS-2994	Illumina MiSeq	PAIRED	PCR	VIRAL RNA	Severe acute respiratory syndrome coronavirus 2	Homo sapiens	ILLUMINA	2020-06-24	United States	North America	78	111.649	109	0.553189	3338639
SRR13918546	PRJNA639066	AMPLICON	SAMN18234112	SRX10298041	TX-DSHS-2993	Illumina MiSeq	PAIRED	PCR	VIRAL RNA	Severe acute respiratory syndrome coronavirus 2	Homo sapiens	ILLUMINA	2020-06-24	United States	North America	63	105.101	102	0.51142	3142828
SRR13918547	PRJNA639066	AMPLICON	SAMN18234111	SRX10298040	TX-DSHS-2991	Illumina MiSeq	PAIRED	PCR	VIRAL RNA	Severe acute respiratory syndrome coronavirus 2	Homo sapiens	ILLUMINA	2020-06-24	United States	North America	94	76.3663	76	0.308297	2283581
SRR13918548	PRJNA639066	AMPLICON	SAMN18234110	SRX10298039	TX-DSHS-2990	Illumina MiSeq	PAIRED	PCR	VIRAL RNA	Severe acute respiratory syndrome coronavirus 2	Homo sapiens	ILLUMINA	2020-06-24	United States	North America	67	75.3513	71	0.312878	2253229
SRR13918549	PRJNA639066	AMPLICON	SAMN18234109	SRX10298038	TX-DSHS-2989	Illumina MiSeq	PAIRED	PCR	VIRAL RNA	Severe acute respiratory syndrome coronavirus 2	Homo sapiens	ILLUMINA	2020-06-24	United States	North America	110	74.4337	72	0.237033	2225792
SRR13918550	PRJNA639066	AMPLICON	SAMN18234108	SRX10298037	TX-DSHS-2988	Illumina MiSeq	PAIRED	PCR	VIRAL RNA	Severe acute respiratory syndrome coronavirus 2	Homo sapiens	ILLUMINA	2020-06-24	United States	North America	151	50.7777	51	0.0538408	1518407
SRR13918551	PRJNA639066	AMPLICON	SAMN18234107	SRX10298036	TX-DSHS-2987	Illumina MiSeq	PAIRED	PCR	VIRAL RNA	Severe acute respiratory syndrome coronavirus 2	Homo sapiens	ILLUMINA	2020-06-24	United States	North America	83	83.9492	82	0.366418	2510333
SRR13918552	PRJNA639066	AMPLICON	SAMN18234106	SRX10298035	TX-DSHS-2986	Illumina MiSeq	PAIRED	PCR	VIRAL RNA	Severe acute respiratory syndrome coronavirus 2	Homo sapiens	ILLUMINA	2020-06-24	United States	North America	84	81.0728	77	0.350166	2424320
SRR13918553	PRJNA639066	AMPLICON	SAMN18234105	SRX10298034	TX-DSHS-2985	Illumina MiSeq	PAIRED	PCR	VIRAL RNA	Severe acute respiratory syndrome coronavirus 2	Homo sapiens	ILLUMINA	2020-06-24	United States	North America	78	93.3776	89	0.445641	2792269
SRR13918554	PRJNA639066	AMPLICON	SAMN18234060	SRX10298033	TX-DSHS-2935	Illumina MiSeq	PAIRED	PCR	VIRAL RNA	Severe acute respiratory syndrome coronavirus 2	Homo sapiens	ILLUMINA	2021-02-03	United States	North America	64	301.653	290	0.855031	9020334
SRR13918555	PRJNA639066	AMPLICON	SAMN18234104	SRX10298032	TX-DSHS-2984	Illumina MiSeq	PAIRED	PCR	VIRAL RNA	Severe acute respiratory syndrome coronavirus 2	Homo sapiens	ILLUMINA	2020-06-24	United States	North America	82	85.1526	88	0.392904	2546319
SRR13918556	PRJNA639066	AMPLICON	SAMN18234103	SRX10298031	TX-DSHS-2983	Illumina MiSeq	PAIRED	PCR	VIRAL RNA	Severe acute respiratory syndrome coronavirus 2	Homo sapiens	ILLUMINA	2020-06-24	United States	North America	71	118.779	118	0.593486	3551843
SRR13918557	PRJNA639066	AMPLICON	SAMN18234102	SRX10298030	TX-DSHS-2982	Illumina MiSeq	PAIRED	PCR	VIRAL RNA	Severe acute respiratory syndrome coronavirus 2	Homo sapiens	ILLUMINA	2020-06-19	United States	North America	59	129.812	127	0.63609	3881760
SRR13918558	PRJNA639066	AMPLICON	SAMN18234101	SRX10298029	TX-DSHS-2981	Illumina MiSeq	PAIRED	PCR	VIRAL RNA	Severe acute respiratory syndrome coronavirus 2	Homo sapiens	ILLUMINA	2020-06-19	United States	North America	83	110.185	102	0.509213	3294869
SRR13918559	PRJNA639066	AMPLICON	SAMN18234100	SRX10298028	TX-DSHS-2980	Illumina MiSeq	PAIRED	PCR	VIRAL RNA	Severe acute respiratory syndrome coronavirus 2	Homo sapiens	ILLUMINA	2020-06-19	United States	North America	75	110.471	109	0.566498	3303422
SRR13918560	PRJNA639066	AMPLICON	SAMN18234099	SRX10298027	TX-DSHS-2979	Illumina MiSeq	PAIRED	PCR	VIRAL RNA	Severe acute respiratory syndrome coronavirus 2	Homo sapiens	ILLUMINA	2020-06-19	United States	North America	80	104.104	100	0.503026	3113027
SRR13918561	PRJNA639066	AMPLICON	SAMN18234098	SRX10298026	TX-DSHS-2978	Illumina MiSeq	PAIRED	PCR	VIRAL RNA	Severe acute respiratory syndrome coronavirus 2	Homo sapiens	ILLUMINA	2020-06-19	United States	North America	119	84.0292	81	0.372939	2512724
SRR13918562	PRJNA639066	AMPLICON	SAMN18234097	SRX10298025	TX-DSHS-2977	Illumina MiSeq	PAIRED	PCR	VIRAL RNA	Severe acute respiratory syndrome coronavirus 2	Homo sapiens	ILLUMINA	2020-06-19	United States	North America	87	94.8313	92	0.44116	2835740
SRR13918563	PRJNA639066	AMPLICON	SAMN18234096	SRX10298024	TX-DSHS-2976	Illumina MiSeq	PAIRED	PCR	VIRAL RNA	Severe acute respiratory syndrome coronavirus 2	Homo sapiens	ILLUMINA	2020-06-19	United States	North America	60	99.2601	97	0.476374	2968174
SRR13918564	PRJNA639066	AMPLICON	SAMN18234095	SRX10298023	TX-DSHS-2975	Illumina MiSeq	PAIRED	PCR	VIRAL RNA	Severe acute respiratory syndrome coronavirus 2	Homo sapiens	ILLUMINA	2020-06-23	United States	North America	83	126.929	123	0.62472	3795561
SRR13918565	PRJNA639066	AMPLICON	SAMN18234059	SRX10298022	TX-DSHS-2934	Illumina MiSeq	PAIRED	PCR	VIRAL RNA	Severe acute respiratory syndrome coronavirus 2	Homo sapiens	ILLUMINA	2021-02-03	United States	North America	67	284.721	258	0.729826	8514021
SRR13918566	PRJNA639066	AMPLICON	SAMN18234094	SRX10298021	TX-DSHS-2974	Illumina MiSeq	PAIRED	PCR	VIRAL RNA	Severe acute respiratory syndrome coronavirus 2	Homo sapiens	ILLUMINA	2020-06-23	United States	North America	75	125.05	120	0.60529	3739375
SRR13918567	PRJNA639066	AMPLICON	SAMN18234093	SRX10298020	TX-DSHS-2973	Illumina MiSeq	PAIRED	PCR	VIRAL RNA	Severe acute respiratory syndrome coronavirus 2	Homo sapiens	ILLUMINA	2020-06-23	United States	North America	119	128.902	108	0.528342	3854543
SRR13918568	PRJNA639066	AMPLICON	SAMN18234092	SRX10298019	TX-DSHS-2972	Illumina MiSeq	PAIRED	PCR	VIRAL RNA	Severe acute respiratory syndrome coronavirus 2	Homo sapiens	ILLUMINA	2020-06-23	United States	North America	69	117.648	105	0.519513	3518031
SRR13918569	PRJNA639066	AMPLICON	SAMN18234091	SRX10298018	TX-DSHS-2969	Illumina MiSeq	PAIRED	PCR	VIRAL RNA	Severe acute respiratory syndrome coronavirus 2	Homo sapiens	ILLUMINA	2020-06-23	United States	North America	97	93.8149	84	0.422901	2805347
SRR13918570	PRJNA639066	AMPLICON	SAMN18234090	SRX10298017	TX-DSHS-2968	Illumina MiSeq	PAIRED	PCR	VIRAL RNA	Severe acute respiratory syndrome coronavirus 2	Homo sapiens	ILLUMINA	2020-06-23	United States	North America	109	71.5487	63	0.275257	2139522
SRR13918571	PRJNA639066	AMPLICON	SAMN18234089	SRX10298016	TX-DSHS-2967	Illumina MiSeq	PAIRED	PCR	VIRAL RNA	Severe acute respiratory syndrome coronavirus 2	Homo sapiens	ILLUMINA	2020-06-23	United States	North America	66	147.08	143	0.684079	4398121
SRR13918572	PRJNA639066	AMPLICON	SAMN18234088	SRX10298015	TX-DSHS-2966	Illumina MiSeq	PAIRED	PCR	VIRAL RNA	Severe acute respiratory syndrome coronavirus 2	Homo sapiens	ILLUMINA	2020-06-23	United States	North America	71	126.163	123	0.61957	3772646
SRR13918573	PRJNA639066	AMPLICON	SAMN18234087	SRX10298014	TX-DSHS-2965	Illumina MiSeq	PAIRED	PCR	VIRAL RNA	Severe acute respiratory syndrome coronavirus 2	Homo sapiens	ILLUMINA	2020-06-23	United States	North America	47	168.881	161	0.753704	5050040
SRR13918574	PRJNA639066	AMPLICON	SAMN18234086	SRX10298013	TX-DSHS-2964	Illumina MiSeq	PAIRED	PCR	VIRAL RNA	Severe acute respiratory syndrome coronavirus 2	Homo sapiens	ILLUMINA	2020-06-23	United States	North America	91	106.805	93	0.472294	3193780
SRR13918575	PRJNA639066	AMPLICON	SAMN18234085	SRX10298012	TX-DSHS-2963	Illumina MiSeq	PAIRED	PCR	VIRAL RNA	Severe acute respiratory syndrome coronavirus 2	Homo sapiens	ILLUMINA	2020-06-23	United States	North America	80	89.7006	86	0.389526	2682316
SRR13918576	PRJNA639066	AMPLICON	SAMN18234058	SRX10298011	TX-DSHS-2933	Illumina MiSeq	PAIRED	PCR	VIRAL RNA	Severe acute respiratory syndrome coronavirus 2	Homo sapiens	ILLUMINA	2021-02-03	United States	North America	63	292.33	282	0.8143	8741547
SRR13918577	PRJNA639066	AMPLICON	SAMN18234084	SRX10298010	TX-DSHS-2962	Illumina MiSeq	PAIRED	PCR	VIRAL RNA	Severe acute respiratory syndrome coronavirus 2	Homo sapiens	ILLUMINA	2020-06-23	United States	North America	88	97.4213	94	0.472361	2913188
SRR13918578	PRJNA639066	AMPLICON	SAMN18234083	SRX10298009	TX-DSHS-2961	Illumina MiSeq	PAIRED	PCR	VIRAL RNA	Severe acute respiratory syndrome coronavirus 2	Homo sapiens	ILLUMINA	2020-06-23	United States	North America	106	70.1919	66	0.222519	2098948
SRR13918579	PRJNA639066	AMPLICON	SAMN18234082	SRX10298008	TX-DSHS-2960	Illumina MiSeq	PAIRED	PCR	VIRAL RNA	Severe acute respiratory syndrome coronavirus 2	Homo sapiens	ILLUMINA	2020-06-22	United States	North America	74	109.885	107	0.536735	3285882
SRR13918580	PRJNA639066	AMPLICON	SAMN18234081	SRX10298007	TX-DSHS-2959	Illumina MiSeq	PAIRED	PCR	VIRAL RNA	Severe acute respiratory syndrome coronavirus 2	Homo sapiens	ILLUMINA	2020-06-22	United States	North America	81	71.4923	66	0.309233	2137835
SRR13918581	PRJNA639066	AMPLICON	SAMN18234080	SRX10298006	TX-DSHS-2958	Illumina MiSeq	PAIRED	PCR	VIRAL RNA	Severe acute respiratory syndrome coronavirus 2	Homo sapiens	ILLUMINA	2020-06-16	United States	North America	69	116.599	114	0.58148	3486668
SRR13918582	PRJNA639066	AMPLICON	SAMN18234079	SRX10298005	TX-DSHS-2957	Illumina MiSeq	PAIRED	PCR	VIRAL RNA	Severe acute respiratory syndrome coronavirus 2	Homo sapiens	ILLUMINA	2021-02-09	United States	North America	80	127.653	118	0.612581	3817202
SRR13918583	PRJNA639066	AMPLICON	SAMN18234078	SRX10298004	TX-DSHS-2956	Illumina MiSeq	PAIRED	PCR	VIRAL RNA	Severe acute respiratory syndrome coronavirus 2	Homo sapiens	ILLUMINA	2021-02-09	United States	North America	105	103.346	104	0.515199	3090349
SRR13918584	PRJNA639066	AMPLICON	SAMN18234077	SRX10298003	TX-DSHS-2955	Illumina MiSeq	PAIRED	PCR	VIRAL RNA	Severe acute respiratory syndrome coronavirus 2	Homo sapiens	ILLUMINA	2021-02-09	United States	North America	84	92.289	88	0.442096	2759718
SRR13918585	PRJNA639066	AMPLICON	SAMN18234076	SRX10298002	TX-DSHS-2954	Illumina MiSeq	PAIRED	PCR	VIRAL RNA	Severe acute respiratory syndrome coronavirus 2	Homo sapiens	ILLUMINA	2021-02-08	United States	North America	103	91.1473	85	0.388021	2725579
SRR13918586	PRJNA639066	AMPLICON	SAMN18234075	SRX10298001	TX-DSHS-2953	Illumina MiSeq	PAIRED	PCR	VIRAL RNA	Severe acute respiratory syndrome coronavirus 2	Homo sapiens	ILLUMINA	2021-02-01	United States	North America	127	81.355	79	0.36498	2432758
SRR13918587	PRJNA639066	AMPLICON	SAMN18234057	SRX10298000	TX-DSHS-2932	Illumina MiSeq	PAIRED	PCR	VIRAL RNA	Severe acute respiratory syndrome coronavirus 2	Homo sapiens	ILLUMINA	2021-02-03	United States	North America	75	197.519	186	0.700164	5906406
SRR13918588	PRJNA639066	AMPLICON	SAMN18234074	SRX10297999	TX-DSHS-2952	Illumina MiSeq	PAIRED	PCR	VIRAL RNA	Severe acute respiratory syndrome coronavirus 2	Homo sapiens	ILLUMINA	2021-02-01	United States	North America	143	74.3553	70	0.307193	2223447
SRR13918589	PRJNA639066	AMPLICON	SAMN18234073	SRX10297998	TX-DSHS-2951	Illumina MiSeq	PAIRED	PCR	VIRAL RNA	Severe acute respiratory syndrome coronavirus 2	Homo sapiens	ILLUMINA	2021-02-01	United States	North America	77	181.792	176	0.752533	5436123
SRR13918590	PRJNA639066	AMPLICON	SAMN18234072	SRX10297997	TX-DSHS-2950	Illumina MiSeq	PAIRED	PCR	VIRAL RNA	Severe acute respiratory syndrome coronavirus 2	Homo sapiens	ILLUMINA	2021-02-01	United States	North America	124	233.198	139	0.566933	6973305
SRR13918591	PRJNA639066	AMPLICON	SAMN18234071	SRX10297996	TX-DSHS-2949	Illumina MiSeq	PAIRED	PCR	VIRAL RNA	Severe acute respiratory syndrome coronavirus 2	Homo sapiens	ILLUMINA	2021-02-01	United States	North America	80	199.684	184	0.71655	5971162
SRR13918592	PRJNA639066	AMPLICON	SAMN18234070	SRX10297995	TX-DSHS-2946	Illumina MiSeq	PAIRED	PCR	VIRAL RNA	Severe acute respiratory syndrome coronavirus 2	Homo sapiens	ILLUMINA	2021-02-05	United States	North America	86	177.031	134	0.588068	5293746
SRR13918593	PRJNA639066	AMPLICON	SAMN18234069	SRX10297994	TX-DSHS-2945	Illumina MiSeq	PAIRED	PCR	VIRAL RNA	Severe acute respiratory syndrome coronavirus 2	Homo sapiens	ILLUMINA	2021-02-04	United States	North America	85	147.571	145	0.676086	4412815
SRR13918594	PRJNA639066	AMPLICON	SAMN18234068	SRX10297993	TX-DSHS-2944	Illumina MiSeq	PAIRED	PCR	VIRAL RNA	Severe acute respiratory syndrome coronavirus 2	Homo sapiens	ILLUMINA	2021-02-04	United States	North America	68	165.115	162	0.691034	4937423
SRR13918595	PRJNA639066	AMPLICON	SAMN18234067	SRX10297992	TX-DSHS-2943	Illumina MiSeq	PAIRED	PCR	VIRAL RNA	Severe acute respiratory syndrome coronavirus 2	Homo sapiens	ILLUMINA	2021-02-04	United States	North America	48	274.452	264	0.813664	8206929
SRR13918596	PRJNA639066	AMPLICON	SAMN18234066	SRX10297991	TX-DSHS-2942	Illumina MiSeq	PAIRED	PCR	VIRAL RNA	Severe acute respiratory syndrome coronavirus 2	Homo sapiens	ILLUMINA	2021-02-05	United States	North America	60	217.085	209	0.839448	6491484
SRR13918597	PRJNA639066	AMPLICON	SAMN18234065	SRX10297990	TX-DSHS-2940	Illumina MiSeq	PAIRED	PCR	VIRAL RNA	Severe acute respiratory syndrome coronavirus 2	Homo sapiens	ILLUMINA	2021-02-05	United States	North America	54	274.746	266	0.800288	8215720
SRR13918598	PRJNA639066	AMPLICON	SAMN18234056	SRX10297989	TX-DSHS-2930	Illumina MiSeq	PAIRED	PCR	VIRAL RNA	Severe acute respiratory syndrome coronavirus 2	Homo sapiens	ILLUMINA	2021-02-02	United States	North America	70	281.014	260	0.752098	8403149
SRR13918599	PRJNA639066	AMPLICON	SAMN18234055	SRX10297988	TX-DSHS-2929	Illumina MiSeq	PAIRED	PCR	VIRAL RNA	Severe acute respiratory syndrome coronavirus 2	Homo sapiens	ILLUMINA	2021-01-31	United States	North America	60	261.111	239	0.73598	7808002
SRR13918600	PRJNA645906	AMPLICON	SAMN18231946	SRX10298348	SARS-CoV-2/human/USA/CA-CZB-24567/2020	Illumina NovaSeq 6000	PAIRED	PCR	VIRAL RNA	Severe acute respiratory syndrome coronavirus 2	Homo sapiens	ILLUMINA	2020-12-31	United States	North America	33	7225.59	7886	0.988128	216066791
SRR13918601	PRJNA645906	AMPLICON	SAMN18231945	SRX10298347	SARS-CoV-2/human/USA/CA-CZB-24119/2021	Illumina NovaSeq 6000	PAIRED	PCR	VIRAL RNA	Severe acute respiratory syndrome coronavirus 2	Homo sapiens	ILLUMINA	2021-01-04	United States	North America	35	6991.66	7782	0.986791	209071576
SRR13918602	PRJNA645906	AMPLICON	SAMN18231944	SRX10298346	SARS-CoV-2/human/USA/CA-CZB-24580/2021	Illumina NovaSeq 6000	PAIRED	PCR	VIRAL RNA	Severe acute respiratory syndrome coronavirus 2	Homo sapiens	ILLUMINA	2021-01-02	United States	North America	40	5499.06	6118	0.988663	164438303
SRR13918603	PRJNA645906	AMPLICON	SAMN18231943	SRX10298345	SARS-CoV-2/human/USA/CA-CZB-22355/2021	Illumina NovaSeq 6000	PAIRED	PCR	VIRAL RNA	Severe acute respiratory syndrome coronavirus 2	Homo sapiens	ILLUMINA	2021-01-11	United States	North America	110	349.418	254	0.789453	10448639
SRR13918604	PRJNA645906	AMPLICON	SAMN18231942	SRX10298344	SARS-CoV-2/human/USA/CA-CZB-22342/2021	Illumina NovaSeq 6000	PAIRED	PCR	VIRAL RNA	Severe acute respiratory syndrome coronavirus 2	Homo sapiens	ILLUMINA	2021-01-11	United States	North America	39	6256.3	7299	0.986523	187082247
SRR13918605	PRJNA645906	AMPLICON	SAMN18231699	SRX10298343	SARS-CoV-2/human/USA/CA-CZB-24548/2021	Illumina NovaSeq 6000	PAIRED	PCR	VIRAL RNA	Severe acute respiratory syndrome coronavirus 2	Homo sapiens	ILLUMINA	2021-01-02	United States	North America	31	6772.61	7566	0.995954	202521458
SRR13918606	PRJNA645906	AMPLICON	SAMN18231941	SRX10298342	SARS-CoV-2/human/USA/CA-CZB-24149/2021	Illumina NovaSeq 6000	PAIRED	PCR	VIRAL RNA	Severe acute respiratory syndrome coronavirus 2	Homo sapiens	ILLUMINA	2021-01-04	United States	North America	36	6229.36	6902	0.995954	186276494
SRR13918607	PRJNA645906	AMPLICON	SAMN18231940	SRX10298341	SARS-CoV-2/human/USA/CA-CZB-22375/2021	Illumina NovaSeq 6000	PAIRED	PCR	VIRAL RNA	Severe acute respiratory syndrome coronavirus 2	Homo sapiens	ILLUMINA	2021-01-11	United States	North America	32	6829.99	7612	0.993981	204237254
SRR13918608	PRJNA645906	AMPLICON	SAMN18231939	SRX10298340	SARS-CoV-2/human/USA/CA-CZB-23429/2021	Illumina NovaSeq 6000	PAIRED	PCR	VIRAL RNA	Severe acute respiratory syndrome coronavirus 2	Homo sapiens	ILLUMINA	2021-01-25	United States	North America	40	5549.19	6512	0.962111	165937318
SRR13918609	PRJNA645906	AMPLICON	SAMN18231938	SRX10298339	SARS-CoV-2/human/USA/CA-CZB-24111/2021	Illumina NovaSeq 6000	PAIRED	PCR	VIRAL RNA	Severe acute respiratory syndrome coronavirus 2	Homo sapiens	ILLUMINA	2021-01-04	United States	North America	37	6423.93	7499	0.9795	192094833
SRR13918610	PRJNA645906	AMPLICON	SAMN18231937	SRX10298338	SARS-CoV-2/human/USA/CA-CZB-24163/2021	Illumina NovaSeq 6000	PAIRED	PCR	VIRAL RNA	Severe acute respiratory syndrome coronavirus 2	Homo sapiens	ILLUMINA	2021-01-04	United States	North America	35	3956.31	4015	0.934956	118305522
SRR13918611	PRJNA645906	AMPLICON	SAMN18231936	SRX10298337	SARS-CoV-2/human/USA/CA-CZB-24519/2020	Illumina NovaSeq 6000	PAIRED	PCR	VIRAL RNA	Severe acute respiratory syndrome coronavirus 2	Homo sapiens	ILLUMINA	2020-12-30	United States	North America	41	6272.47	7081	0.988764	187565663
SRR13918612	PRJNA645906	AMPLICON	SAMN18231935	SRX10298336	SARS-CoV-2/human/USA/CA-CZB-22386/2021	Illumina NovaSeq 6000	PAIRED	PCR	VIRAL RNA	Severe acute respiratory syndrome coronavirus 2	Homo sapiens	ILLUMINA	2021-01-12	United States	North America	41	6376.5	6942	0.995954	190676504
SRR13918613	PRJNA645906	AMPLICON	SAMN18231934	SRX10298335	SARS-CoV-2/human/USA/CA-CZB-22425/2021	Illumina NovaSeq 6000	PAIRED	PCR	VIRAL RNA	Severe acute respiratory syndrome coronavirus 2	Homo sapiens	ILLUMINA	2021-01-12	United States	North America	34	6860.56	7557	0.995954	205151383
SRR13918614	PRJNA645906	AMPLICON	SAMN18231933	SRX10298334	SARS-CoV-2/human/USA/CA-CZB-23406/2021	Illumina NovaSeq 6000	PAIRED	PCR	VIRAL RNA	Severe acute respiratory syndrome coronavirus 2	Homo sapiens	ILLUMINA	2021-01-24	United States	North America	49	4543.31	4861	0.931211	135858510
SRR13918615	PRJNA645906	AMPLICON	SAMN18231932	SRX10298333	SARS-CoV-2/human/USA/CA-CZB-22371/2021	Illumina NovaSeq 6000	PAIRED	PCR	VIRAL RNA	Severe acute respiratory syndrome coronavirus 2	Homo sapiens	ILLUMINA	2021-01-11	United States	North America	56	5605.58	6445	0.986791	167623541
SRR13918616	PRJNA645906	AMPLICON	SAMN18231698	SRX10298332	SARS-CoV-2/human/USA/CA-CZB-23435/2021	Illumina NovaSeq 6000	PAIRED	PCR	VIRAL RNA	Severe acute respiratory syndrome coronavirus 2	Homo sapiens	ILLUMINA	2021-01-24	United States	North America	56	1063.27	416	0.823998	31794969
SRR13918617	PRJNA645906	AMPLICON	SAMN18231931	SRX10298331	SARS-CoV-2/human/USA/CA-CZB-24597/2021	Illumina NovaSeq 6000	PAIRED	PCR	VIRAL RNA	Severe acute respiratory syndrome coronavirus 2	Homo sapiens	ILLUMINA	2021-01-06	United States	North America	30	5120.41	5668	0.988429	153115723
SRR13918618	PRJNA645906	AMPLICON	SAMN18231930	SRX10298330	SARS-CoV-2/human/USA/CA-CZB-24089/2021	Illumina NovaSeq 6000	PAIRED	PCR	VIRAL RNA	Severe acute respiratory syndrome coronavirus 2	Homo sapiens	ILLUMINA	2021-01-04	United States	North America	39	2574.1	2271	0.963214	76973397
SRR13918619	PRJNA645906	AMPLICON	SAMN18231929	SRX10298329	SARS-CoV-2/human/USA/CA-CZB-22385/2021	Illumina NovaSeq 6000	PAIRED	PCR	VIRAL RNA	Severe acute respiratory syndrome coronavirus 2	Homo sapiens	ILLUMINA	2021-01-12	United States	North America	27	7444.68	7893	0.995954	222618242
SRR13918620	PRJNA645906	AMPLICON	SAMN18231928	SRX10298328	SARS-CoV-2/human/USA/CA-CZB-24103/2021	Illumina NovaSeq 6000	PAIRED	PCR	VIRAL RNA	Severe acute respiratory syndrome coronavirus 2	Homo sapiens	ILLUMINA	2021-01-04	United States	North America	23	6478.99	7435	0.988831	193741200
SRR13918621	PRJNA645906	AMPLICON	SAMN18231927	SRX10298327	SARS-CoV-2/human/USA/CA-CZB-23425/2021	Illumina NovaSeq 6000	PAIRED	PCR	VIRAL RNA	Severe acute respiratory syndrome coronavirus 2	Homo sapiens	ILLUMINA	2021-01-25	United States	North America	69	2319.97	1555	0.933151	69374159
SRR13918622	PRJNA645906	AMPLICON	SAMN18231926	SRX10298326	SARS-CoV-2/human/USA/CA-CZB-22348/2021	Illumina NovaSeq 6000	PAIRED	PCR	VIRAL RNA	Severe acute respiratory syndrome coronavirus 2	Homo sapiens	ILLUMINA	2021-01-11	United States	North America	37	7280.8	7825	0.986088	217717686
SRR13918623	PRJNA645906	AMPLICON	SAMN18231925	SRX10298325	SARS-CoV-2/human/USA/CA-CZB-24090/2021	Illumina NovaSeq 6000	PAIRED	PCR	VIRAL RNA	Severe acute respiratory syndrome coronavirus 2	Homo sapiens	ILLUMINA	2021-01-04	United States	North America	44	5673.68	6316	0.9795	169660153
SRR13918624	PRJNA645906	AMPLICON	SAMN18231924	SRX10298324	SARS-CoV-2/human/USA/CA-CZB-24137/2021	Illumina NovaSeq 6000	PAIRED	PCR	VIRAL RNA	Severe acute respiratory syndrome coronavirus 2	Homo sapiens	ILLUMINA	2021-01-04	United States	North America	29	5118.98	6061	0.944019	153072857
SRR13918625	PRJNA645906	AMPLICON	SAMN18231923	SRX10298323	SARS-CoV-2/human/USA/CA-CZB-22393/2021	Illumina NovaSeq 6000	PAIRED	PCR	VIRAL RNA	Severe acute respiratory syndrome coronavirus 2	Homo sapiens	ILLUMINA	2021-01-12	United States	North America	40	3711.72	3258	0.995954	110991571
SRR13918626	PRJNA645906	AMPLICON	SAMN18231922	SRX10298322	SARS-CoV-2/human/USA/CA-CZB-24523/2020	Illumina NovaSeq 6000	PAIRED	PCR	VIRAL RNA	Severe acute respiratory syndrome coronavirus 2	Homo sapiens	ILLUMINA	2020-12-31	United States	North America	31	7163.97	7804	0.988964	214224317
SRR13918627	PRJNA645906	AMPLICON	SAMN18231697	SRX10298321	SARS-CoV-2/human/USA/CA-CZB-24104/2021	Illumina NovaSeq 6000	PAIRED	PCR	VIRAL RNA	Severe acute respiratory syndrome coronavirus 2	Homo sapiens	ILLUMINA	2021-01-04	United States	North America	41	4271.54	4201	0.944119	127731961
SRR13918628	PRJNA645906	AMPLICON	SAMN18231820	SRX10298320	SARS-CoV-2/human/USA/CA-CZB-24531/2020	Illumina NovaSeq 6000	PAIRED	PCR	VIRAL RNA	Severe acute respiratory syndrome coronavirus 2	Homo sapiens	ILLUMINA	2020-12-31	United States	North America	40	6732.64	7718	0.982978	201326149
SRR13918629	PRJNA645906	AMPLICON	SAMN18231819	SRX10298319	SARS-CoV-2/human/USA/CA-CZB-24569/2021	Illumina NovaSeq 6000	PAIRED	PCR	VIRAL RNA	Severe acute respiratory syndrome coronavirus 2	Homo sapiens	ILLUMINA	2021-01-01	United States	North America	31	6843	7696	0.978898	204626110
SRR13918630	PRJNA645906	AMPLICON	SAMN18231818	SRX10298318	SARS-CoV-2/human/USA/CA-CZB-22413/2021	Illumina NovaSeq 6000	PAIRED	PCR	VIRAL RNA	Severe acute respiratory syndrome coronavirus 2	Homo sapiens	ILLUMINA	2021-01-12	United States	North America	32	7066.72	7697	0.993479	211316182
SRR13918631	PRJNA645906	AMPLICON	SAMN18231817	SRX10298317	SARS-CoV-2/human/USA/CA-CZB-24564/2020	Illumina NovaSeq 6000	PAIRED	PCR	VIRAL RNA	Severe acute respiratory syndrome coronavirus 2	Homo sapiens	ILLUMINA	2020-12-31	United States	North America	37	7265.84	7881	0.995954	217270337
SRR13918632	PRJNA645906	AMPLICON	SAMN18231816	SRX10298316	SARS-CoV-2/human/USA/CA-CZB-24585/2021	Illumina NovaSeq 6000	PAIRED	PCR	VIRAL RNA	Severe acute respiratory syndrome coronavirus 2	Homo sapiens	ILLUMINA	2021-01-03	United States	North America	59	2817.91	2170	0.924957	84264009
SRR13918633	PRJNA645906	AMPLICON	SAMN18231815	SRX10298315	SARS-CoV-2/human/USA/CA-CZB-22362/2021	Illumina NovaSeq 6000	PAIRED	PCR	VIRAL RNA	Severe acute respiratory syndrome coronavirus 2	Homo sapiens	ILLUMINA	2021-01-11	United States	North America	29	7357.31	7882	0.995452	220005625
SRR13918634	PRJNA645906	AMPLICON	SAMN18231814	SRX10298314	SARS-CoV-2/human/USA/CA-CZB-22367/2021	Illumina NovaSeq 6000	PAIRED	PCR	VIRAL RNA	Severe acute respiratory syndrome coronavirus 2	Homo sapiens	ILLUMINA	2021-01-11	United States	North America	28	7224.03	7816	0.994047	216020304
SRR13918635	PRJNA645906	AMPLICON	SAMN18231813	SRX10298313	SARS-CoV-2/human/USA/CA-CZB-24127/2021	Illumina NovaSeq 6000	PAIRED	PCR	VIRAL RNA	Severe acute respiratory syndrome coronavirus 2	Homo sapiens	ILLUMINA	2021-01-04	United States	North America	37	5251.85	6260	0.968532	157046210
SRR13918636	PRJNA645906	AMPLICON	SAMN18231812	SRX10298312	SARS-CoV-2/human/USA/CA-CZB-23404/2021	Illumina NovaSeq 6000	PAIRED	PCR	VIRAL RNA	Severe acute respiratory syndrome coronavirus 2	Homo sapiens	ILLUMINA	2021-01-27	United States	North America	84	1853.68	1288	0.939705	55430671
SRR13918637	PRJNA645906	AMPLICON	SAMN18231686	SRX10298311	SARS-CoV-2/human/USA/CA-CZB-24533/2020	Illumina NovaSeq 6000	PAIRED	PCR	VIRAL RNA	Severe acute respiratory syndrome coronavirus 2	Homo sapiens	ILLUMINA	2020-12-30	United States	North America	29	5922.01	6823	0.988663	177085891
SRR13918638	PRJNA645906	AMPLICON	SAMN18231811	SRX10298310	SARS-CoV-2/human/USA/CA-CZB-24546/2021	Illumina NovaSeq 6000	PAIRED	PCR	VIRAL RNA	Severe acute respiratory syndrome coronavirus 2	Homo sapiens	ILLUMINA	2021-01-02	United States	North America	33	6622.59	7603	0.990168	198035360
SRR13918639	PRJNA645906	AMPLICON	SAMN18231810	SRX10298309	SARS-CoV-2/human/USA/CA-CZB-24158/2021	Illumina NovaSeq 6000	PAIRED	PCR	VIRAL RNA	Severe acute respiratory syndrome coronavirus 2	Homo sapiens	ILLUMINA	2021-01-05	United States	North America	30	5388.27	5870	0.988663	161125374
SRR13918640	PRJNA645906	AMPLICON	SAMN18231809	SRX10298308	SARS-CoV-2/human/USA/CA-CZB-24128/2021	Illumina NovaSeq 6000	PAIRED	PCR	VIRAL RNA	Severe acute respiratory syndrome coronavirus 2	Homo sapiens	ILLUMINA	2021-01-04	United States	North America	33	7085.55	7793	0.975186	211879150
SRR13918641	PRJNA645906	AMPLICON	SAMN18231808	SRX10298307	SARS-CoV-2/human/USA/CA-CZB-22356/2021	Illumina NovaSeq 6000	PAIRED	PCR	VIRAL RNA	Severe acute respiratory syndrome coronavirus 2	Homo sapiens	ILLUMINA	2021-01-11	United States	North America	69	3806.32	3591	0.97114	113820504
SRR13918642	PRJNA645906	AMPLICON	SAMN18231807	SRX10298306	SARS-CoV-2/human/USA/CA-CZB-24148/2021	Illumina NovaSeq 6000	PAIRED	PCR	VIRAL RNA	Severe acute respiratory syndrome coronavirus 2	Homo sapiens	ILLUMINA	2021-01-04	United States	North America	39	3326.12	3133	0.945658	99460985
SRR13918643	PRJNA645906	AMPLICON	SAMN18231806	SRX10298305	SARS-CoV-2/human/USA/CA-CZB-22388/2021	Illumina NovaSeq 6000	PAIRED	PCR	VIRAL RNA	Severe acute respiratory syndrome coronavirus 2	Homo sapiens	ILLUMINA	2021-01-12	United States	North America	34	7111.55	7690	0.994215	212656592
SRR13918644	PRJNA645906	AMPLICON	SAMN18231805	SRX10298304	SARS-CoV-2/human/USA/CA-CZB-23393/2021	Illumina NovaSeq 6000	PAIRED	PCR	VIRAL RNA	Severe acute respiratory syndrome coronavirus 2	Homo sapiens	ILLUMINA	2021-01-14	United States	North America	71	2037.63	1432	0.928903	60931177
SRR13918645	PRJNA645906	AMPLICON	SAMN18231804	SRX10298303	SARS-CoV-2/human/USA/CA-CZB-24088/2021	Illumina NovaSeq 6000	PAIRED	PCR	VIRAL RNA	Severe acute respiratory syndrome coronavirus 2	Homo sapiens	ILLUMINA	2021-01-04	United States	North America	34	7328.13	7802	0.995954	219133122
SRR13918646	PRJNA645906	AMPLICON	SAMN18231803	SRX10298302	SARS-CoV-2/human/USA/CA-CZB-22378/2021	Illumina NovaSeq 6000	PAIRED	PCR	VIRAL RNA	Severe acute respiratory syndrome coronavirus 2	Homo sapiens	ILLUMINA	2021-01-11	United States	North America	43	6795.86	7576	0.973748	203216602
SRR13918647	PRJNA645906	AMPLICON	SAMN18231802	SRX10298301	SARS-CoV-2/human/USA/CA-CZB-22345/2021	Illumina NovaSeq 6000	PAIRED	PCR	VIRAL RNA	Severe acute respiratory syndrome coronavirus 2	Homo sapiens	ILLUMINA	2021-01-11	United States	North America	34	6909.74	7495	0.992108	206622011
SRR13918648	PRJNA645906	AMPLICON	SAMN18231685	SRX10298300	SARS-CoV-2/human/USA/CA-CZB-22380/2021	Illumina NovaSeq 6000	PAIRED	PCR	VIRAL RNA	Severe acute respiratory syndrome coronavirus 2	Homo sapiens	ILLUMINA	2021-01-12	United States	North America	29	7616.36	7912	0.995954	227752053
SRR13918649	PRJNA645906	AMPLICON	SAMN18231801	SRX10298299	SARS-CoV-2/human/USA/CA-CZB-24100/2021	Illumina NovaSeq 6000	PAIRED	PCR	VIRAL RNA	Severe acute respiratory syndrome coronavirus 2	Homo sapiens	ILLUMINA	2021-01-04	United States	North America	30	3079.77	2389	0.960573	92094381
SRR13918650	PRJNA645906	AMPLICON	SAMN18231800	SRX10298298	SARS-CoV-2/human/USA/CA-CZB-22364/2021	Illumina NovaSeq 6000	PAIRED	PCR	VIRAL RNA	Severe acute respiratory syndrome coronavirus 2	Homo sapiens	ILLUMINA	2021-01-11	United States	North America	28	6338.21	7047	0.994482	189531509
SRR13918651	PRJNA645906	AMPLICON	SAMN18231799	SRX10298297	SARS-CoV-2/human/USA/CA-CZB-22422/2021	Illumina NovaSeq 6000	PAIRED	PCR	VIRAL RNA	Severe acute respiratory syndrome coronavirus 2	Homo sapiens	ILLUMINA	2021-01-13	United States	North America	97	2358.13	2288	0.967227	70515298
SRR13918652	PRJNA645906	AMPLICON	SAMN18231798	SRX10298296	SARS-CoV-2/human/USA/CA-CZB-24144/2021	Illumina NovaSeq 6000	PAIRED	PCR	VIRAL RNA	Severe acute respiratory syndrome coronavirus 2	Homo sapiens	ILLUMINA	2021-01-04	United States	North America	50	3009.71	2164	0.853192	89999400
SRR13918653	PRJNA645906	AMPLICON	SAMN18231797	SRX10298295	SARS-CoV-2/human/USA/CA-CZB-22424/2021	Illumina NovaSeq 6000	PAIRED	PCR	VIRAL RNA	Severe acute respiratory syndrome coronavirus 2	Homo sapiens	ILLUMINA	2021-01-13	United States	North America	30	7160.29	7787	0.993412	214114285
SRR13918654	PRJNA645906	AMPLICON	SAMN18231796	SRX10298294	SARS-CoV-2/human/USA/CA-CZB-24537/2020	Illumina NovaSeq 6000	PAIRED	PCR	VIRAL RNA	Severe acute respiratory syndrome coronavirus 2	Homo sapiens	ILLUMINA	2020-12-30	United States	North America	30	5501.92	6543	0.966659	164524063
SRR13918655	PRJNA645906	AMPLICON	SAMN18231795	SRX10298293	SARS-CoV-2/human/USA/CA-CZB-23421/2021	Illumina NovaSeq 6000	PAIRED	PCR	VIRAL RNA	Severe acute respiratory syndrome coronavirus 2	Homo sapiens	ILLUMINA	2021-01-25	United States	North America	87	856.979	294	0.690065	25626243
SRR13918656	PRJNA645906	AMPLICON	SAMN18231723	SRX10298292	SARS-CoV-2/human/USA/CA-CZB-24109/2021	Illumina NovaSeq 6000	PAIRED	PCR	VIRAL RNA	Severe acute respiratory syndrome coronavirus 2	Homo sapiens	ILLUMINA	2021-01-05	United States	North America	46	7339.89	7890	0.989366	219484675
SRR13918657	PRJNA645906	AMPLICON	SAMN18231722	SRX10298291	SARS-CoV-2/human/USA/CA-CZB-22432/2021	Illumina NovaSeq 6000	PAIRED	PCR	VIRAL RNA	Severe acute respiratory syndrome coronavirus 2	Homo sapiens	ILLUMINA	2021-01-13	United States	North America	29	5604.23	5937	0.986791	167583149
SRR13918658	PRJNA645906	AMPLICON	SAMN18231677	SRX10298290	SARS-CoV-2/human/USA/CA-CZB-22417/2021	Illumina NovaSeq 6000	PAIRED	PCR	VIRAL RNA	Severe acute respiratory syndrome coronavirus 2	Homo sapiens	ILLUMINA	2021-01-13	United States	North America	31	6758.33	7672	0.993479	202094239
SRR13918659	PRJNA645906	AMPLICON	SAMN18231721	SRX10298289	SARS-CoV-2/human/USA/CA-CZB-22426/2021	Illumina NovaSeq 6000	PAIRED	PCR	VIRAL RNA	Severe acute respiratory syndrome coronavirus 2	Homo sapiens	ILLUMINA	2021-01-13	United States	North America	35	1714.07	1686	0.988663	51255704
SRR13918660	PRJNA645906	AMPLICON	SAMN18231720	SRX10298288	SARS-CoV-2/human/USA/CA-CZB-23416/2021	Illumina NovaSeq 6000	PAIRED	PCR	VIRAL RNA	Severe acute respiratory syndrome coronavirus 2	Homo sapiens	ILLUMINA	2021-01-25	United States	North America	39	3541.39	2861	0.933552	105898039
SRR13918661	PRJNA645906	AMPLICON	SAMN18231719	SRX10298287	SARS-CoV-2/human/USA/CA-CZB-24582/2021	Illumina NovaSeq 6000	PAIRED	PCR	VIRAL RNA	Severe acute respiratory syndrome coronavirus 2	Homo sapiens	ILLUMINA	2021-01-03	United States	North America	33	6654.76	7528	0.989432	198997365
SRR13918662	PRJNA645906	AMPLICON	SAMN18231718	SRX10298286	SARS-CoV-2/human/USA/CA-CZB-23457/2021	Illumina NovaSeq 6000	PAIRED	PCR	VIRAL RNA	Severe acute respiratory syndrome coronavirus 2	Homo sapiens	ILLUMINA	2021-01-27	United States	North America	43	5092.15	5829	0.96094	152270489
SRR13918663	PRJNA645906	AMPLICON	SAMN18231717	SRX10298285	SARS-CoV-2/human/USA/CA-CZB-24606/2021	Illumina NovaSeq 6000	PAIRED	PCR	VIRAL RNA	Severe acute respiratory syndrome coronavirus 2	Homo sapiens	ILLUMINA	2021-01-06	United States	North America	44	2284.18	2203	0.965622	68303785
SRR13918664	PRJNA645906	AMPLICON	SAMN18231716	SRX10298284	SARS-CoV-2/human/USA/CA-CZB-22404/2021	Illumina NovaSeq 6000	PAIRED	PCR	VIRAL RNA	Severe acute respiratory syndrome coronavirus 2	Homo sapiens	ILLUMINA	2021-01-10	United States	North America	42	5047.02	5005	0.986791	150921165
SRR13918665	PRJNA645906	AMPLICON	SAMN18231715	SRX10298283	SARS-CoV-2/human/USA/CA-CZB-24164/2021	Illumina NovaSeq 6000	PAIRED	PCR	VIRAL RNA	Severe acute respiratory syndrome coronavirus 2	Homo sapiens	ILLUMINA	2021-01-04	United States	North America	58	2498.57	2022	0.953215	74714785
SRR13918666	PRJNA645906	AMPLICON	SAMN18231714	SRX10298282	SARS-CoV-2/human/USA/CA-CZB-24080/2021	Illumina NovaSeq 6000	PAIRED	PCR	VIRAL RNA	Severe acute respiratory syndrome coronavirus 2	Homo sapiens	ILLUMINA	2021-01-04	United States	North America	40	5090.98	5519	0.978196	152235575
SRR13918667	PRJNA645906	AMPLICON	SAMN18231713	SRX10298281	SARS-CoV-2/human/USA/CA-CZB-24095/2021	Illumina NovaSeq 6000	PAIRED	PCR	VIRAL RNA	Severe acute respiratory syndrome coronavirus 2	Homo sapiens	ILLUMINA	2021-01-04	United States	North America	126	2340.07	2002	0.980136	69975027
SRR13918668	PRJNA645906	AMPLICON	SAMN18231712	SRX10298280	SARS-CoV-2/human/USA/CA-CZB-24527/2020	Illumina NovaSeq 6000	PAIRED	PCR	VIRAL RNA	Severe acute respiratory syndrome coronavirus 2	Homo sapiens	ILLUMINA	2020-12-31	United States	North America	30	6412.7	7164	0.985821	191758971
SRR13918669	PRJNA645906	AMPLICON	SAMN18231676	SRX10298279	SARS-CoV-2/human/USA/CA-CZB-24590/2021	Illumina NovaSeq 6000	PAIRED	PCR	VIRAL RNA	Severe acute respiratory syndrome coronavirus 2	Homo sapiens	ILLUMINA	2021-01-06	United States	North America	93	621.18	330	0.72675	18575148
SRR13918670	PRJNA645906	AMPLICON	SAMN18231711	SRX10298278	SARS-CoV-2/human/USA/CA-CZB-23387/2021	Illumina NovaSeq 6000	PAIRED	PCR	VIRAL RNA	Severe acute respiratory syndrome coronavirus 2	Homo sapiens	ILLUMINA	2021-01-27	United States	North America	54	2111.99	1495	0.916095	63154955
SRR13918671	PRJNA645906	AMPLICON	SAMN18231710	SRX10298277	SARS-CoV-2/human/USA/CA-CZB-24082/2021	Illumina NovaSeq 6000	PAIRED	PCR	VIRAL RNA	Severe acute respiratory syndrome coronavirus 2	Homo sapiens	ILLUMINA	2021-01-03	United States	North America	42	4653.54	4770	0.978464	139154813
SRR13918672	PRJNA645906	AMPLICON	SAMN18231709	SRX10298276	SARS-CoV-2/human/USA/CA-CZB-24092/2021	Illumina NovaSeq 6000	PAIRED	PCR	VIRAL RNA	Severe acute respiratory syndrome coronavirus 2	Homo sapiens	ILLUMINA	2021-01-04	United States	North America	38	6138.69	6839	0.985353	183565362
SRR13918673	PRJNA645906	AMPLICON	SAMN18231708	SRX10298275	SARS-CoV-2/human/USA/CA-CZB-22369/2021	Illumina NovaSeq 6000	PAIRED	PCR	VIRAL RNA	Severe acute respiratory syndrome coronavirus 2	Homo sapiens	ILLUMINA	2021-01-11	United States	North America	29	7202.38	7786	0.994348	215372842
SRR13918674	PRJNA645906	AMPLICON	SAMN18231707	SRX10298274	SARS-CoV-2/human/USA/CA-CZB-24131/2021	Illumina NovaSeq 6000	PAIRED	PCR	VIRAL RNA	Severe acute respiratory syndrome coronavirus 2	Homo sapiens	ILLUMINA	2021-01-04	United States	North America	34	7411.77	7888	0.995954	221634245
SRR13918675	PRJNA645906	AMPLICON	SAMN18231706	SRX10298273	SARS-CoV-2/human/USA/CA-CZB-24105/2021	Illumina NovaSeq 6000	PAIRED	PCR	VIRAL RNA	Severe acute respiratory syndrome coronavirus 2	Homo sapiens	ILLUMINA	2021-01-05	United States	North America	29	6211.47	7317	0.978965	185741534
SRR13918676	PRJNA645906	AMPLICON	SAMN18231705	SRX10298272	SARS-CoV-2/human/USA/CA-CZB-24097/2021	Illumina NovaSeq 6000	PAIRED	PCR	VIRAL RNA	Severe acute respiratory syndrome coronavirus 2	Homo sapiens	ILLUMINA	2021-01-04	United States	North America	56	3013.22	2768	0.937632	90104196
SRR13918677	PRJNA645906	AMPLICON	SAMN18231704	SRX10298271	SARS-CoV-2/human/USA/CA-CZB-22428/2021	Illumina NovaSeq 6000	PAIRED	PCR	VIRAL RNA	Severe acute respiratory syndrome coronavirus 2	Homo sapiens	ILLUMINA	2021-01-13	United States	North America	90	1017.98	863	0.943584	30440509
SRR13918678	PRJNA645906	AMPLICON	SAMN18231703	SRX10298270	SARS-CoV-2/human/USA/CA-CZB-24547/2021	Illumina NovaSeq 6000	PAIRED	PCR	VIRAL RNA	Severe acute respiratory syndrome coronavirus 2	Homo sapiens	ILLUMINA	2021-01-02	United States	North America	29	5876.24	6511	0.995118	175717113
SRR13918679	PRJNA645906	AMPLICON	SAMN18231702	SRX10298269	SARS-CoV-2/human/USA/CA-CZB-24607/2021	Illumina NovaSeq 6000	PAIRED	PCR	VIRAL RNA	Severe acute respiratory syndrome coronavirus 2	Homo sapiens	ILLUMINA	2021-01-06	United States	North America	30	4398.8	4455	0.949169	131537244
SRR13918680	PRJNA645906	AMPLICON	SAMN18231675	SRX10298268	SARS-CoV-2/human/USA/CA-CZB-24157/2021	Illumina NovaSeq 6000	PAIRED	PCR	VIRAL RNA	Severe acute respiratory syndrome coronavirus 2	Homo sapiens	ILLUMINA	2021-01-04	United States	North America	37	5377.56	5730	0.9795	160805120
SRR13918681	PRJNA645906	AMPLICON	SAMN18231701	SRX10298267	SARS-CoV-2/human/USA/CA-CZB-23440/2021	Illumina NovaSeq 6000	PAIRED	PCR	VIRAL RNA	Severe acute respiratory syndrome coronavirus 2	Homo sapiens	ILLUMINA	2021-01-25	United States	North America	37	6072.94	7137	0.973615	181599126
SRR13918682	PRJNA645906	AMPLICON	SAMN18231700	SRX10298266	SARS-CoV-2/human/USA/CA-CZB-22408/2021	Illumina NovaSeq 6000	PAIRED	PCR	VIRAL RNA	Severe acute respiratory syndrome coronavirus 2	Homo sapiens	ILLUMINA	2021-01-12	United States	North America	34	5438.2	6031	0.986791	162618352
SRR13918683	PRJNA645906	AMPLICON	SAMN18231947	SRX10298265	SARS-CoV-2/human/USA/CA-CZB-23461/2021	Illumina NovaSeq 6000	PAIRED	PCR	VIRAL RNA	Severe acute respiratory syndrome coronavirus 2	Homo sapiens	ILLUMINA	2021-01-24	United States	North America	47	6025.69	7433	0.967461	180186276
SRR13918684	PRJNA645906	AMPLICON	SAMN18231771	SRX10298264	SARS-CoV-2/human/USA/CA-CZB-23436/2021	Illumina NovaSeq 6000	PAIRED	PCR	VIRAL RNA	Severe acute respiratory syndrome coronavirus 2	Homo sapiens	ILLUMINA	2021-01-25	United States	North America	43	2285.79	1396	0.907467	68352055
SRR13918685	PRJNA645906	AMPLICON	SAMN18231770	SRX10298263	SARS-CoV-2/human/USA/CA-CZB-24087/2021	Illumina NovaSeq 6000	PAIRED	PCR	VIRAL RNA	Severe acute respiratory syndrome coronavirus 2	Homo sapiens	ILLUMINA	2021-01-04	United States	North America	33	7222.77	7878	0.982276	215982387
SRR13918686	PRJNA645906	AMPLICON	SAMN18231769	SRX10298262	SARS-CoV-2/human/USA/CA-CZB-22365/2021	Illumina NovaSeq 6000	PAIRED	PCR	VIRAL RNA	Severe acute respiratory syndrome coronavirus 2	Homo sapiens	ILLUMINA	2021-01-11	United States	North America	34	7111.75	7712	0.986791	212662641
SRR13918687	PRJNA645906	AMPLICON	SAMN18231768	SRX10298261	SARS-CoV-2/human/USA/CA-CZB-24584/2021	Illumina NovaSeq 6000	PAIRED	PCR	VIRAL RNA	Severe acute respiratory syndrome coronavirus 2	Homo sapiens	ILLUMINA	2021-01-03	United States	North America	61	1501.87	759	0.833462	44910342
SRR13918688	PRJNA645906	AMPLICON	SAMN18231767	SRX10298260	SARS-CoV-2/human/USA/CA-CZB-23427/2021	Illumina NovaSeq 6000	PAIRED	PCR	VIRAL RNA	Severe acute respiratory syndrome coronavirus 2	Homo sapiens	ILLUMINA	2021-01-27	United States	North America	35	5920.1	6981	0.979467	177028649
SRR13918689	PRJNA645906	AMPLICON	SAMN18231766	SRX10298259	SARS-CoV-2/human/USA/CA-CZB-24155/2021	Illumina NovaSeq 6000	PAIRED	PCR	VIRAL RNA	Severe acute respiratory syndrome coronavirus 2	Homo sapiens	ILLUMINA	2021-01-04	United States	North America	37	6919.36	7794	0.979902	206909545
SRR13918690	PRJNA645906	AMPLICON	SAMN18231765	SRX10298258	SARS-CoV-2/human/USA/CA-CZB-22402/2021	Illumina NovaSeq 6000	PAIRED	PCR	VIRAL RNA	Severe acute respiratory syndrome coronavirus 2	Homo sapiens	ILLUMINA	2021-01-13	United States	North America	36	5745.95	6245	0.986791	171821194
SRR13918691	PRJNA645906	AMPLICON	SAMN18231764	SRX10298257	SARS-CoV-2/human/USA/CA-CZB-22381/2021	Illumina NovaSeq 6000	PAIRED	PCR	VIRAL RNA	Severe acute respiratory syndrome coronavirus 2	Homo sapiens	ILLUMINA	2021-01-12	United States	North America	34	7259.87	7850	0.995853	217091932
SRR13918692	PRJNA645906	AMPLICON	SAMN18231763	SRX10298256	SARS-CoV-2/human/USA/CA-CZB-22353/2021	Illumina NovaSeq 6000	PAIRED	PCR	VIRAL RNA	Severe acute respiratory syndrome coronavirus 2	Homo sapiens	ILLUMINA	2021-01-11	United States	North America	71	1641.51	1323	0.915393	49086078
SRR13918693	PRJNA645906	AMPLICON	SAMN18231762	SRX10298255	SARS-CoV-2/human/USA/CA-CZB-22368/2021	Illumina NovaSeq 6000	PAIRED	PCR	VIRAL RNA	Severe acute respiratory syndrome coronavirus 2	Homo sapiens	ILLUMINA	2021-01-11	United States	North America	28	7428.34	7912	0.994683	222129514
SRR13918694	PRJNA645906	AMPLICON	SAMN18231681	SRX10298254	SARS-CoV-2/human/USA/CA-CZB-24558/2020	Illumina NovaSeq 6000	PAIRED	PCR	VIRAL RNA	Severe acute respiratory syndrome coronavirus 2	Homo sapiens	ILLUMINA	2020-12-31	United States	North America	32	3442.65	3259	0.9795	102945494
SRR13918695	PRJNA645906	AMPLICON	SAMN18231761	SRX10298253	SARS-CoV-2/human/USA/CA-CZB-22350/2021	Illumina NovaSeq 6000	PAIRED	PCR	VIRAL RNA	Severe acute respiratory syndrome coronavirus 2	Homo sapiens	ILLUMINA	2021-01-10	United States	North America	28	7443.54	7913	0.984483	222584042
SRR13918696	PRJNA645906	AMPLICON	SAMN18231760	SRX10298252	SARS-CoV-2/human/USA/CA-CZB-23412/2021	Illumina NovaSeq 6000	PAIRED	PCR	VIRAL RNA	Severe acute respiratory syndrome coronavirus 2	Homo sapiens	ILLUMINA	2021-01-26	United States	North America	38	5063.35	5857	0.954118	151409464
SRR13918697	PRJNA645906	AMPLICON	SAMN18231759	SRX10298251	SARS-CoV-2/human/USA/CA-CZB-23418/2021	Illumina NovaSeq 6000	PAIRED	PCR	VIRAL RNA	Severe acute respiratory syndrome coronavirus 2	Homo sapiens	ILLUMINA	2021-01-21	United States	North America	38	3997.6	3969	0.936662	119540186
SRR13918698	PRJNA645906	AMPLICON	SAMN18231758	SRX10298250	SARS-CoV-2/human/USA/CA-CZB-24596/2021	Illumina NovaSeq 6000	PAIRED	PCR	VIRAL RNA	Severe acute respiratory syndrome coronavirus 2	Homo sapiens	ILLUMINA	2021-01-06	United States	North America	121	2109.18	1845	0.973247	63070938
SRR13918699	PRJNA645906	AMPLICON	SAMN18231757	SRX10298249	SARS-CoV-2/human/USA/CA-CZB-22366/2021	Illumina NovaSeq 6000	PAIRED	PCR	VIRAL RNA	Severe acute respiratory syndrome coronavirus 2	Homo sapiens	ILLUMINA	2021-01-11	United States	North America	28	7391.04	7868	0.994014	221014211
SRR13918700	PRJNA645906	AMPLICON	SAMN18231756	SRX10298248	SARS-CoV-2/human/USA/CA-CZB-22423/2021	Illumina NovaSeq 6000	PAIRED	PCR	VIRAL RNA	Severe acute respiratory syndrome coronavirus 2	Homo sapiens	ILLUMINA	2021-01-13	United States	North America	136	3251.16	3135	0.978664	97219347
SRR13918701	PRJNA645906	AMPLICON	SAMN18231755	SRX10298247	SARS-CoV-2/human/USA/CA-CZB-22360/2021	Illumina NovaSeq 6000	PAIRED	PCR	VIRAL RNA	Severe acute respiratory syndrome coronavirus 2	Homo sapiens	ILLUMINA	2021-01-11	United States	North America	32	6943.88	7615	0.986791	207642935
SRR13918702	PRJNA645906	AMPLICON	SAMN18231754	SRX10298246	SARS-CoV-2/human/USA/CA-CZB-24568/2021	Illumina NovaSeq 6000	PAIRED	PCR	VIRAL RNA	Severe acute respiratory syndrome coronavirus 2	Homo sapiens	ILLUMINA	2021-01-01	United States	North America	49	5001.34	5354	0.9795	149555001
SRR13918703	PRJNA645906	AMPLICON	SAMN18231753	SRX10298245	SARS-CoV-2/human/USA/CA-CZB-22373/2021	Illumina NovaSeq 6000	PAIRED	PCR	VIRAL RNA	Severe acute respiratory syndrome coronavirus 2	Homo sapiens	ILLUMINA	2021-01-11	United States	North America	28	7090.22	7716	0.994482	212018745
SRR13918704	PRJNA645906	AMPLICON	SAMN18231752	SRX10298244	SARS-CoV-2/human/USA/CA-CZB-24106/2021	Illumina NovaSeq 6000	PAIRED	PCR	VIRAL RNA	Severe acute respiratory syndrome coronavirus 2	Homo sapiens	ILLUMINA	2021-01-04	United States	North America	49	5713.51	7127	0.937699	170850949
SRR13918705	PRJNA645906	AMPLICON	SAMN18231680	SRX10298243	SARS-CoV-2/human/USA/CA-CZB-24565/2020	Illumina NovaSeq 6000	PAIRED	PCR	VIRAL RNA	Severe acute respiratory syndrome coronavirus 2	Homo sapiens	ILLUMINA	2020-12-31	United States	North America	28	7646.81	7948	0.997191	228662504
SRR13918706	PRJNA645906	AMPLICON	SAMN18231751	SRX10298242	SARS-CoV-2/human/USA/CA-CZB-24561/2020	Illumina NovaSeq 6000	PAIRED	PCR	VIRAL RNA	Severe acute respiratory syndrome coronavirus 2	Homo sapiens	ILLUMINA	2020-12-31	United States	North America	36	5374.76	5621	0.986791	160721502
SRR13918707	PRJNA645906	AMPLICON	SAMN18231750	SRX10298241	SARS-CoV-2/human/USA/CA-CZB-22394/2021	Illumina NovaSeq 6000	PAIRED	PCR	VIRAL RNA	Severe acute respiratory syndrome coronavirus 2	Homo sapiens	ILLUMINA	2021-01-12	United States	North America	43	6992.14	7634	0.995954	209086036
SRR13918708	PRJNA645906	AMPLICON	SAMN18231749	SRX10298240	SARS-CoV-2/human/USA/CA-CZB-24530/2020	Illumina NovaSeq 6000	PAIRED	PCR	VIRAL RNA	Severe acute respiratory syndrome coronavirus 2	Homo sapiens	ILLUMINA	2020-12-30	United States	North America	34	7003.6	7764	0.989065	209428640
SRR13918709	PRJNA645906	AMPLICON	SAMN18231748	SRX10298239	SARS-CoV-2/human/USA/CA-CZB-24540/2021	Illumina NovaSeq 6000	PAIRED	PCR	VIRAL RNA	Severe acute respiratory syndrome coronavirus 2	Homo sapiens	ILLUMINA	2021-01-04	United States	North America	28	6827.84	7557	0.995954	204172808
SRR13918710	PRJNA645906	AMPLICON	SAMN18231747	SRX10298238	SARS-CoV-2/human/USA/CA-CZB-24093/2021	Illumina NovaSeq 6000	PAIRED	PCR	VIRAL RNA	Severe acute respiratory syndrome coronavirus 2	Homo sapiens	ILLUMINA	2021-01-04	United States	North America	35	4593.02	4758	0.966224	137345156
SRR13918711	PRJNA645906	AMPLICON	SAMN18231746	SRX10298237	SARS-CoV-2/human/USA/CA-CZB-22357/2021	Illumina NovaSeq 6000	PAIRED	PCR	VIRAL RNA	Severe acute respiratory syndrome coronavirus 2	Homo sapiens	ILLUMINA	2021-01-11	United States	North America	33	4634.13	4241	0.995954	138574397
SRR13918712	PRJNA645906	AMPLICON	SAMN18231745	SRX10298236	SARS-CoV-2/human/USA/CA-CZB-23405/2021	Illumina NovaSeq 6000	PAIRED	PCR	VIRAL RNA	Severe acute respiratory syndrome coronavirus 2	Homo sapiens	ILLUMINA	2021-01-20	United States	North America	40	6900.23	7841	0.987827	206337444
SRR13918713	PRJNA645906	AMPLICON	SAMN18231744	SRX10298235	SARS-CoV-2/human/USA/CA-CZB-24081/2021	Illumina NovaSeq 6000	PAIRED	PCR	VIRAL RNA	Severe acute respiratory syndrome coronavirus 2	Homo sapiens	ILLUMINA	2021-01-03	United States	North America	32	7418.92	7883	0.994783	221847954
SRR13918714	PRJNA645906	AMPLICON	SAMN18231743	SRX10298234	SARS-CoV-2/human/USA/CA-CZB-24526/2020	Illumina NovaSeq 6000	PAIRED	PCR	VIRAL RNA	Severe acute respiratory syndrome coronavirus 2	Homo sapiens	ILLUMINA	2020-12-31	United States	North America	49	1166.91	860	0.905026	34894187
SRR13918715	PRJNA645906	AMPLICON	SAMN18231742	SRX10298233	SARS-CoV-2/human/USA/CA-CZB-24554/2021	Illumina NovaSeq 6000	PAIRED	PCR	VIRAL RNA	Severe acute respiratory syndrome coronavirus 2	Homo sapiens	ILLUMINA	2021-01-02	United States	North America	176	1850.51	1161	0.955891	55335923
SRR13918716	PRJNA645906	AMPLICON	SAMN18231679	SRX10298232	SARS-CoV-2/human/USA/CA-CZB-24525/2020	Illumina NovaSeq 6000	PAIRED	PCR	VIRAL RNA	Severe acute respiratory syndrome coronavirus 2	Homo sapiens	ILLUMINA	2020-12-31	United States	North America	39	3355.12	3160	0.978865	100328186
SRR13918717	PRJNA645906	AMPLICON	SAMN18231741	SRX10298231	SARS-CoV-2/human/USA/CA-CZB-22391/2021	Illumina NovaSeq 6000	PAIRED	PCR	VIRAL RNA	Severe acute respiratory syndrome coronavirus 2	Homo sapiens	ILLUMINA	2021-01-12	United States	North America	44	7112.94	7782	0.986657	212698297
SRR13918718	PRJNA645906	AMPLICON	SAMN18231740	SRX10298230	SARS-CoV-2/human/USA/CA-CZB-23381/2021	Illumina NovaSeq 6000	PAIRED	PCR	VIRAL RNA	Severe acute respiratory syndrome coronavirus 2	Homo sapiens	ILLUMINA	2021-01-24	United States	North America	48	5718.26	6727	0.977761	170993086
SRR13918719	PRJNA645906	AMPLICON	SAMN18231739	SRX10298229	SARS-CoV-2/human/USA/CA-CZB-23420/2021	Illumina NovaSeq 6000	PAIRED	PCR	VIRAL RNA	Severe acute respiratory syndrome coronavirus 2	Homo sapiens	ILLUMINA	2021-01-26	United States	North America	40	5678.01	6870	0.983045	169789618
SRR13918720	PRJNA645906	AMPLICON	SAMN18231738	SRX10298228	SARS-CoV-2/human/USA/CA-CZB-24135/2021	Illumina NovaSeq 6000	PAIRED	PCR	VIRAL RNA	Severe acute respiratory syndrome coronavirus 2	Homo sapiens	ILLUMINA	2021-01-04	United States	North America	32	5918.98	6796	0.977929	176995174
SRR13918721	PRJNA645906	AMPLICON	SAMN18231737	SRX10298227	SARS-CoV-2/human/USA/CA-CZB-24160/2021	Illumina NovaSeq 6000	PAIRED	PCR	VIRAL RNA	Severe acute respiratory syndrome coronavirus 2	Homo sapiens	ILLUMINA	2021-01-04	United States	North America	28	5514.36	5817	0.988663	164895828
SRR13918722	PRJNA645906	AMPLICON	SAMN18231736	SRX10298226	SARS-CoV-2/human/USA/CA-CZB-24156/2021	Illumina NovaSeq 6000	PAIRED	PCR	VIRAL RNA	Severe acute respiratory syndrome coronavirus 2	Homo sapiens	ILLUMINA	2021-01-04	United States	North America	44	1664.11	1252	0.849313	49761815
SRR13918723	PRJNA645906	AMPLICON	SAMN18231735	SRX10298225	SARS-CoV-2/human/USA/CA-CZB-24591/2021	Illumina NovaSeq 6000	PAIRED	PCR	VIRAL RNA	Severe acute respiratory syndrome coronavirus 2	Homo sapiens	ILLUMINA	2021-01-05	United States	North America	37	7105.43	7785	0.995954	212473586
SRR13918724	PRJNA645906	AMPLICON	SAMN18231734	SRX10298224	SARS-CoV-2/human/USA/CA-CZB-22377/2021	Illumina NovaSeq 6000	PAIRED	PCR	VIRAL RNA	Severe acute respiratory syndrome coronavirus 2	Homo sapiens	ILLUMINA	2021-01-11	United States	North America	38	7118.51	7791	0.993613	212864750
SRR13918725	PRJNA645906	AMPLICON	SAMN18231733	SRX10298223	SARS-CoV-2/human/USA/CA-CZB-23462/2021	Illumina NovaSeq 6000	PAIRED	PCR	VIRAL RNA	Severe acute respiratory syndrome coronavirus 2	Homo sapiens	ILLUMINA	2021-01-26	United States	North America	46	5656.69	7214	0.945089	169152036
SRR13918726	PRJNA645906	AMPLICON	SAMN18231732	SRX10298222	SARS-CoV-2/human/USA/CA-CZB-24544/2021	Illumina NovaSeq 6000	PAIRED	PCR	VIRAL RNA	Severe acute respiratory syndrome coronavirus 2	Homo sapiens	ILLUMINA	2021-01-02	United States	North America	29	5682.63	6372	0.995452	169927769
SRR13918727	PRJNA645906	AMPLICON	SAMN18231678	SRX10298221	SARS-CoV-2/human/USA/CA-CZB-24543/2021	Illumina NovaSeq 6000	PAIRED	PCR	VIRAL RNA	Severe acute respiratory syndrome coronavirus 2	Homo sapiens	ILLUMINA	2021-01-02	United States	North America	38	3460.41	3018	0.964017	103476534
SRR13918728	PRJNA645906	AMPLICON	SAMN18231731	SRX10298220	SARS-CoV-2/human/USA/CA-CZB-24101/2021	Illumina NovaSeq 6000	PAIRED	PCR	VIRAL RNA	Severe acute respiratory syndrome coronavirus 2	Homo sapiens	ILLUMINA	2021-01-04	United States	North America	168	2956.81	2332	0.953918	88417385
SRR13918729	PRJNA645906	AMPLICON	SAMN18231730	SRX10298219	SARS-CoV-2/human/USA/CA-CZB-23384/2021	Illumina NovaSeq 6000	PAIRED	PCR	VIRAL RNA	Severe acute respiratory syndrome coronavirus 2	Homo sapiens	ILLUMINA	2021-01-24	United States	North America	39	3543.01	3269	0.941377	105946660
SRR13918730	PRJNA645906	AMPLICON	SAMN18231729	SRX10298218	SARS-CoV-2/human/USA/CA-CZB-24576/2021	Illumina NovaSeq 6000	PAIRED	PCR	VIRAL RNA	Severe acute respiratory syndrome coronavirus 2	Homo sapiens	ILLUMINA	2021-01-01	United States	North America	39	5412.77	5958	0.979266	161858168
SRR13918731	PRJNA645906	AMPLICON	SAMN18231728	SRX10298217	SARS-CoV-2/human/USA/CA-CZB-23411/2021	Illumina NovaSeq 6000	PAIRED	PCR	VIRAL RNA	Severe acute respiratory syndrome coronavirus 2	Homo sapiens	ILLUMINA	2021-01-27	United States	North America	39	4667.63	4741	0.97318	139576139
SRR13918732	PRJNA645906	AMPLICON	SAMN18231727	SRX10298216	SARS-CoV-2/human/USA/CA-CZB-24117/2021	Illumina NovaSeq 6000	PAIRED	PCR	VIRAL RNA	Severe acute respiratory syndrome coronavirus 2	Homo sapiens	ILLUMINA	2021-01-04	United States	North America	45	3598.62	3174	0.942514	107609653
SRR13918733	PRJNA645906	AMPLICON	SAMN18231726	SRX10298215	SARS-CoV-2/human/USA/CA-CZB-22349/2021	Illumina NovaSeq 6000	PAIRED	PCR	VIRAL RNA	Severe acute respiratory syndrome coronavirus 2	Homo sapiens	ILLUMINA	2021-01-10	United States	North America	31	7252.75	7820	0.98445	216879101
SRR13918734	PRJNA645906	AMPLICON	SAMN18231725	SRX10298214	SARS-CoV-2/human/USA/CA-CZB-24153/2020	Illumina NovaSeq 6000	PAIRED	PCR	VIRAL RNA	Severe acute respiratory syndrome coronavirus 2	Homo sapiens	ILLUMINA	2020-12-31	United States	North America	215	2418.63	2042	0.95579	72324319
SRR13918735	PRJNA645906	AMPLICON	SAMN18231724	SRX10298213	SARS-CoV-2/human/USA/CA-CZB-24116/2021	Illumina NovaSeq 6000	PAIRED	PCR	VIRAL RNA	Severe acute respiratory syndrome coronavirus 2	Homo sapiens	ILLUMINA	2021-01-04	United States	North America	40	7121.33	7776	0.995285	212949233
SRR13918736	PRJNA645906	AMPLICON	SAMN18231921	SRX10298212	SARS-CoV-2/human/USA/CA-CZB-22379/2021	Illumina NovaSeq 6000	PAIRED	PCR	VIRAL RNA	Severe acute respiratory syndrome coronavirus 2	Homo sapiens	ILLUMINA	2021-01-11	United States	North America	80	384.71	311	0.848778	11503985
SRR13918737	PRJNA645906	AMPLICON	SAMN18231920	SRX10298211	SARS-CoV-2/human/USA/CA-CZB-24102/2021	Illumina NovaSeq 6000	PAIRED	PCR	VIRAL RNA	Severe acute respiratory syndrome coronavirus 2	Homo sapiens	ILLUMINA	2021-01-04	United States	North America	35	7033.66	7554	0.995954	210327645
SRR13918738	PRJNA645906	AMPLICON	SAMN18231919	SRX10298210	SARS-CoV-2/human/USA/CA-CZB-24571/2021	Illumina NovaSeq 6000	PAIRED	PCR	VIRAL RNA	Severe acute respiratory syndrome coronavirus 2	Homo sapiens	ILLUMINA	2021-01-01	United States	North America	35	7352.05	7870	0.99699	219848329
SRR13918739	PRJNA645906	AMPLICON	SAMN18231918	SRX10298209	SARS-CoV-2/human/USA/CA-CZB-23458/2021	Illumina NovaSeq 6000	PAIRED	PCR	VIRAL RNA	Severe acute respiratory syndrome coronavirus 2	Homo sapiens	ILLUMINA	2021-01-22	United States	North America	116	817.999	353	0.732401	24460615
SRR13918740	PRJNA645906	AMPLICON	SAMN18231917	SRX10298208	SARS-CoV-2/human/USA/CA-CZB-24553/2021	Illumina NovaSeq 6000	PAIRED	PCR	VIRAL RNA	Severe acute respiratory syndrome coronavirus 2	Homo sapiens	ILLUMINA	2021-01-03	United States	North America	27	6693.94	7535	0.995786	200168779
SRR13918741	PRJNA645906	AMPLICON	SAMN18231916	SRX10298207	SARS-CoV-2/human/USA/CA-CZB-22363/2021	Illumina NovaSeq 6000	PAIRED	PCR	VIRAL RNA	Severe acute respiratory syndrome coronavirus 2	Homo sapiens	ILLUMINA	2021-01-11	United States	North America	104	2581.18	2337	0.967227	77184986
SRR13918742	PRJNA645906	AMPLICON	SAMN18231915	SRX10298206	SARS-CoV-2/human/USA/CA-CZB-24143/2021	Illumina NovaSeq 6000	PAIRED	PCR	VIRAL RNA	Severe acute respiratory syndrome coronavirus 2	Homo sapiens	ILLUMINA	2021-01-04	United States	North America	35	6480.66	7377	0.989934	193791236
SRR13918743	PRJNA645906	AMPLICON	SAMN18231914	SRX10298205	SARS-CoV-2/human/USA/CA-CZB-23391/2021	Illumina NovaSeq 6000	PAIRED	PCR	VIRAL RNA	Severe acute respiratory syndrome coronavirus 2	Homo sapiens	ILLUMINA	2021-01-24	United States	North America	37	2942.24	1927	0.930676	87981659
SRR13918744	PRJNA645906	AMPLICON	SAMN18231913	SRX10298204	SARS-CoV-2/human/USA/CA-CZB-24079/2021	Illumina NovaSeq 6000	PAIRED	PCR	VIRAL RNA	Severe acute respiratory syndrome coronavirus 2	Homo sapiens	ILLUMINA	2021-01-03	United States	North America	27	7116.66	7742	0.995954	212809506
SRR13918745	PRJNA645906	AMPLICON	SAMN18231912	SRX10298203	SARS-CoV-2/human/USA/CA-CZB-24114/2021	Illumina NovaSeq 6000	PAIRED	PCR	VIRAL RNA	Severe acute respiratory syndrome coronavirus 2	Homo sapiens	ILLUMINA	2021-01-04	United States	North America	35	7005.15	7702	0.987861	209474851
SRR13918746	PRJNA645906	AMPLICON	SAMN18231696	SRX10298202	SARS-CoV-2/human/USA/CA-CZB-23394/2021	Illumina NovaSeq 6000	PAIRED	PCR	VIRAL RNA	Severe acute respiratory syndrome coronavirus 2	Homo sapiens	ILLUMINA	2021-01-25	United States	North America	46	4484.93	4899	0.93101	134112984
SRR13918747	PRJNA645906	AMPLICON	SAMN18231911	SRX10298201	SARS-CoV-2/human/USA/CA-CZB-23426/2021	Illumina NovaSeq 6000	PAIRED	PCR	VIRAL RNA	Severe acute respiratory syndrome coronavirus 2	Homo sapiens	ILLUMINA	2021-01-27	United States	North America	37	5821.89	7011	0.973347	174091875
SRR13918748	PRJNA645906	AMPLICON	SAMN18231910	SRX10298200	SARS-CoV-2/human/USA/CA-CZB-23442/2021	Illumina NovaSeq 6000	PAIRED	PCR	VIRAL RNA	Severe acute respiratory syndrome coronavirus 2	Homo sapiens	ILLUMINA	2021-01-27	United States	North America	35	4276.33	4421	0.964385	127875218
SRR13918749	PRJNA645906	AMPLICON	SAMN18231909	SRX10298199	SARS-CoV-2/human/USA/CA-CZB-24595/2021	Illumina NovaSeq 6000	PAIRED	PCR	VIRAL RNA	Severe acute respiratory syndrome coronavirus 2	Homo sapiens	ILLUMINA	2021-01-06	United States	North America	34	6891.01	7658	0.995954	206061859
SRR13918750	PRJNA645906	AMPLICON	SAMN18231908	SRX10298198	SARS-CoV-2/human/USA/CA-CZB-24132/2021	Illumina NovaSeq 6000	PAIRED	PCR	VIRAL RNA	Severe acute respiratory syndrome coronavirus 2	Homo sapiens	ILLUMINA	2021-01-04	United States	North America	46	6429.22	7580	0.979969	192252930
SRR13918751	PRJNA645906	AMPLICON	SAMN18231907	SRX10298197	SARS-CoV-2/human/USA/CA-CZB-24129/2021	Illumina NovaSeq 6000	PAIRED	PCR	VIRAL RNA	Severe acute respiratory syndrome coronavirus 2	Homo sapiens	ILLUMINA	2021-01-04	United States	North America	33	6678.15	7578	0.98552	199696864
SRR13918752	PRJNA645906	AMPLICON	SAMN18231906	SRX10298196	SARS-CoV-2/human/USA/CA-CZB-24133/2021	Illumina NovaSeq 6000	PAIRED	PCR	VIRAL RNA	Severe acute respiratory syndrome coronavirus 2	Homo sapiens	ILLUMINA	2021-01-05	United States	North America	36	7229.61	7832	0.988563	216186994
SRR13918753	PRJNA645906	AMPLICON	SAMN18231905	SRX10298195	SARS-CoV-2/human/USA/CA-CZB-24107/2021	Illumina NovaSeq 6000	PAIRED	PCR	VIRAL RNA	Severe acute respiratory syndrome coronavirus 2	Homo sapiens	ILLUMINA	2021-01-04	United States	North America	38	5093.96	5695	0.959135	152324540
SRR13918754	PRJNA645906	AMPLICON	SAMN18231904	SRX10298194	SARS-CoV-2/human/USA/CA-CZB-24124/2021	Illumina NovaSeq 6000	PAIRED	PCR	VIRAL RNA	Severe acute respiratory syndrome coronavirus 2	Homo sapiens	ILLUMINA	2021-01-04	United States	North America	36	7200.05	7864	0.987894	215303165
SRR13918755	PRJNA645906	AMPLICON	SAMN18231903	SRX10298193	SARS-CoV-2/human/USA/CA-CZB-24555/2021	Illumina NovaSeq 6000	PAIRED	PCR	VIRAL RNA	Severe acute respiratory syndrome coronavirus 2	Homo sapiens	ILLUMINA	2021-01-02	United States	North America	30	3492.99	3156	0.974785	104450957
SRR13918756	PRJNA645906	AMPLICON	SAMN18231902	SRX10298192	SARS-CoV-2/human/USA/CA-CZB-22384/2021	Illumina NovaSeq 6000	PAIRED	PCR	VIRAL RNA	Severe acute respiratory syndrome coronavirus 2	Homo sapiens	ILLUMINA	2021-01-12	United States	North America	34	7369.21	7885	0.985486	220361601
SRR13918757	PRJNA645906	AMPLICON	SAMN18231695	SRX10298191	SARS-CoV-2/human/USA/CA-CZB-24118/2021	Illumina NovaSeq 6000	PAIRED	PCR	VIRAL RNA	Severe acute respiratory syndrome coronavirus 2	Homo sapiens	ILLUMINA	2021-01-04	United States	North America	40	7365.26	7886	0.994917	220243224
SRR13918758	PRJNA645906	AMPLICON	SAMN18231901	SRX10298190	SARS-CoV-2/human/USA/CA-CZB-22410/2021	Illumina NovaSeq 6000	PAIRED	PCR	VIRAL RNA	Severe acute respiratory syndrome coronavirus 2	Homo sapiens	ILLUMINA	2021-01-12	United States	North America	96	1110.73	925	0.929974	33214095
SRR13918759	PRJNA645906	AMPLICON	SAMN18231900	SRX10298189	SARS-CoV-2/human/USA/CA-CZB-22433/2021	Illumina NovaSeq 6000	PAIRED	PCR	VIRAL RNA	Severe acute respiratory syndrome coronavirus 2	Homo sapiens	ILLUMINA	2021-01-11	United States	North America	42	6324.51	7130	0.993379	189121768
SRR13918760	PRJNA645906	AMPLICON	SAMN18231899	SRX10298188	SARS-CoV-2/human/USA/CA-CZB-22354/2021	Illumina NovaSeq 6000	PAIRED	PCR	VIRAL RNA	Severe acute respiratory syndrome coronavirus 2	Homo sapiens	ILLUMINA	2021-01-11	United States	North America	32	7159.22	7786	0.993445	214082157
SRR13918761	PRJNA645906	AMPLICON	SAMN18231898	SRX10298187	SARS-CoV-2/human/USA/CA-CZB-23398/2021	Illumina NovaSeq 6000	PAIRED	PCR	VIRAL RNA	Severe acute respiratory syndrome coronavirus 2	Homo sapiens	ILLUMINA	2021-01-25	United States	North America	39	5136.23	6191	0.945725	153588760
SRR13918762	PRJNA645906	AMPLICON	SAMN18231897	SRX10298186	SARS-CoV-2/human/USA/CA-CZB-22395/2021	Illumina NovaSeq 6000	PAIRED	PCR	VIRAL RNA	Severe acute respiratory syndrome coronavirus 2	Homo sapiens	ILLUMINA	2021-01-12	United States	North America	40	7170.84	7772	0.995954	214429703
SRR13918763	PRJNA645906	AMPLICON	SAMN18231896	SRX10298185	SARS-CoV-2/human/USA/CA-CZB-22403/2021	Illumina NovaSeq 6000	PAIRED	PCR	VIRAL RNA	Severe acute respiratory syndrome coronavirus 2	Homo sapiens	ILLUMINA	2021-01-12	United States	North America	40	6824.92	7462	0.986791	204085643
SRR13918764	PRJNA645906	AMPLICON	SAMN18231871	SRX10298184	SARS-CoV-2/human/USA/CA-CZB-24123/2021	Illumina NovaSeq 6000	PAIRED	PCR	VIRAL RNA	Severe acute respiratory syndrome coronavirus 2	Homo sapiens	ILLUMINA	2021-01-04	United States	North America	37	5428.28	6493	0.968164	162321834
SRR13918765	PRJNA645906	AMPLICON	SAMN18231870	SRX10298183	SARS-CoV-2/human/USA/CA-CZB-22415/2021	Illumina NovaSeq 6000	PAIRED	PCR	VIRAL RNA	Severe acute respiratory syndrome coronavirus 2	Homo sapiens	ILLUMINA	2021-01-13	United States	North America	37	7230.17	7827	0.986791	216203838
SRR13918766	PRJNA645906	AMPLICON	SAMN18231869	SRX10298182	SARS-CoV-2/human/USA/CA-CZB-24140/2021	Illumina NovaSeq 6000	PAIRED	PCR	VIRAL RNA	Severe acute respiratory syndrome coronavirus 2	Homo sapiens	ILLUMINA	2021-01-04	United States	North America	35	6553.61	7685	0.978999	195972680
SRR13918767	PRJNA645906	AMPLICON	SAMN18231868	SRX10298181	SARS-CoV-2/human/USA/CA-CZB-24141/2021	Illumina NovaSeq 6000	PAIRED	PCR	VIRAL RNA	Severe acute respiratory syndrome coronavirus 2	Homo sapiens	ILLUMINA	2021-01-04	United States	North America	31	6799.12	7573	0.985854	203314063
SRR13918768	PRJNA645906	AMPLICON	SAMN18231867	SRX10298180	SARS-CoV-2/human/USA/CA-CZB-22370/2021	Illumina NovaSeq 6000	PAIRED	PCR	VIRAL RNA	Severe acute respiratory syndrome coronavirus 2	Homo sapiens	ILLUMINA	2021-01-11	United States	North America	32	7181.64	7801	0.992476	214752691
SRR13918769	PRJNA645906	AMPLICON	SAMN18231866	SRX10298179	SARS-CoV-2/human/USA/CA-CZB-24147/2021	Illumina NovaSeq 6000	PAIRED	PCR	VIRAL RNA	Severe acute respiratory syndrome coronavirus 2	Homo sapiens	ILLUMINA	2021-01-04	United States	North America	46	5138.79	5819	0.964084	153665161
SRR13918770	PRJNA645906	AMPLICON	SAMN18231865	SRX10298178	SARS-CoV-2/human/USA/CA-CZB-24566/2020	Illumina NovaSeq 6000	PAIRED	PCR	VIRAL RNA	Severe acute respiratory syndrome coronavirus 2	Homo sapiens	ILLUMINA	2020-12-31	United States	North America	35	6925.71	7662	0.995954	207099487
SRR13918771	PRJNA645906	AMPLICON	SAMN18231864	SRX10298177	SARS-CoV-2/human/USA/CA-CZB-22419/2021	Illumina NovaSeq 6000	PAIRED	PCR	VIRAL RNA	Severe acute respiratory syndrome coronavirus 2	Homo sapiens	ILLUMINA	2021-01-13	United States	North America	50	5095.09	5503	0.986791	152358540
SRR13918772	PRJNA645906	AMPLICON	SAMN18231863	SRX10298176	SARS-CoV-2/human/USA/CA-CZB-24113/2021	Illumina NovaSeq 6000	PAIRED	PCR	VIRAL RNA	Severe acute respiratory syndrome coronavirus 2	Homo sapiens	ILLUMINA	2021-01-04	United States	North America	25	5084.85	5352	0.988663	152052214
SRR13918773	PRJNA645906	AMPLICON	SAMN18231862	SRX10298175	SARS-CoV-2/human/USA/CA-CZB-24589/2021	Illumina NovaSeq 6000	PAIRED	PCR	VIRAL RNA	Severe acute respiratory syndrome coronavirus 2	Homo sapiens	ILLUMINA	2021-01-06	United States	North America	46	5896.28	7144	0.971441	176316315
SRR13918774	PRJNA645906	AMPLICON	SAMN18231691	SRX10298174	SARS-CoV-2/human/USA/CA-CZB-23473/2021	Illumina NovaSeq 6000	PAIRED	PCR	VIRAL RNA	Severe acute respiratory syndrome coronavirus 2	Homo sapiens	ILLUMINA	2021-01-27	United States	North America	45	2471.54	2309	0.936863	73906567
SRR13918775	PRJNA645906	AMPLICON	SAMN18231861	SRX10298173	SARS-CoV-2/human/USA/CA-CZB-24083/2021	Illumina NovaSeq 6000	PAIRED	PCR	VIRAL RNA	Severe acute respiratory syndrome coronavirus 2	Homo sapiens	ILLUMINA	2021-01-04	United States	North America	45	5991.14	6523	0.988697	179153073
SRR13918776	PRJNA645906	AMPLICON	SAMN18231860	SRX10298172	SARS-CoV-2/human/USA/CA-CZB-24134/2021	Illumina NovaSeq 6000	PAIRED	PCR	VIRAL RNA	Severe acute respiratory syndrome coronavirus 2	Homo sapiens	ILLUMINA	2021-01-04	United States	North America	38	6495.91	7506	0.9795	194247257
SRR13918777	PRJNA645906	AMPLICON	SAMN18231859	SRX10298171	SARS-CoV-2/human/USA/CA-CZB-22340/2021	Illumina NovaSeq 6000	PAIRED	PCR	VIRAL RNA	Severe acute respiratory syndrome coronavirus 2	Homo sapiens	ILLUMINA	2021-01-07	United States	North America	41	7068.93	7741	0.986791	211382151
SRR13918778	PRJNA645906	AMPLICON	SAMN18231858	SRX10298170	SARS-CoV-2/human/USA/CA-CZB-23463/2021	Illumina NovaSeq 6000	PAIRED	PCR	VIRAL RNA	Severe acute respiratory syndrome coronavirus 2	Homo sapiens	ILLUMINA	2021-01-24	United States	North America	83	2755.14	2214	0.96813	82386817
SRR13918779	PRJNA645906	AMPLICON	SAMN18231857	SRX10298169	SARS-CoV-2/human/USA/CA-CZB-24575/2021	Illumina NovaSeq 6000	PAIRED	PCR	VIRAL RNA	Severe acute respiratory syndrome coronavirus 2	Homo sapiens	ILLUMINA	2021-01-01	United States	North America	118	3364.91	2827	0.98465	100620758
SRR13918780	PRJNA645906	AMPLICON	SAMN18231856	SRX10298168	SARS-CoV-2/human/USA/CA-CZB-24549/2021	Illumina NovaSeq 6000	PAIRED	PCR	VIRAL RNA	Severe acute respiratory syndrome coronavirus 2	Homo sapiens	ILLUMINA	2021-01-02	United States	North America	26	7213.93	7836	0.995954	215718119
SRR13918781	PRJNA645906	AMPLICON	SAMN18231855	SRX10298167	SARS-CoV-2/human/USA/CA-CZB-23451/2021	Illumina NovaSeq 6000	PAIRED	PCR	VIRAL RNA	Severe acute respiratory syndrome coronavirus 2	Homo sapiens	ILLUMINA	2021-01-27	United States	North America	40	5525.77	6048	0.9795	165237113
SRR13918782	PRJNA645906	AMPLICON	SAMN18231854	SRX10298166	SARS-CoV-2/human/USA/CA-CZB-24096/2021	Illumina NovaSeq 6000	PAIRED	PCR	VIRAL RNA	Severe acute respiratory syndrome coronavirus 2	Homo sapiens	ILLUMINA	2021-01-04	United States	North America	43	3324.84	2635	0.94626	99422765
SRR13918783	PRJNA645906	AMPLICON	SAMN18231853	SRX10298165	SARS-CoV-2/human/USA/CA-CZB-24136/2021	Illumina NovaSeq 6000	PAIRED	PCR	VIRAL RNA	Severe acute respiratory syndrome coronavirus 2	Homo sapiens	ILLUMINA	2021-01-04	United States	North America	56	4320.52	4488	0.948433	129196504
SRR13918784	PRJNA645906	AMPLICON	SAMN18231852	SRX10298164	SARS-CoV-2/human/USA/CA-CZB-22358/2021	Illumina NovaSeq 6000	PAIRED	PCR	VIRAL RNA	Severe acute respiratory syndrome coronavirus 2	Homo sapiens	ILLUMINA	2021-01-11	United States	North America	32	6006.34	6441	0.986791	179607619
SRR13918785	PRJNA645906	AMPLICON	SAMN18231690	SRX10298163	SARS-CoV-2/human/USA/CA-CZB-22389/2021	Illumina NovaSeq 6000	PAIRED	PCR	VIRAL RNA	Severe acute respiratory syndrome coronavirus 2	Homo sapiens	ILLUMINA	2021-01-12	United States	North America	25	6963.45	7655	0.995954	208228038
SRR13918786	PRJNA645906	AMPLICON	SAMN18231851	SRX10298162	SARS-CoV-2/human/USA/CA-CZB-24112/2021	Illumina NovaSeq 6000	PAIRED	PCR	VIRAL RNA	Severe acute respiratory syndrome coronavirus 2	Homo sapiens	ILLUMINA	2021-01-04	United States	North America	38	5882.34	6690	0.9795	175899701
SRR13918787	PRJNA645906	AMPLICON	SAMN18231850	SRX10298161	SARS-CoV-2/human/USA/CA-CZB-24099/2021	Illumina NovaSeq 6000	PAIRED	PCR	VIRAL RNA	Severe acute respiratory syndrome coronavirus 2	Homo sapiens	ILLUMINA	2021-01-04	United States	North America	28	6282.61	7403	0.967428	187868890
SRR13918788	PRJNA645906	AMPLICON	SAMN18231849	SRX10298160	SARS-CoV-2/human/USA/CA-CZB-23433/2021	Illumina NovaSeq 6000	PAIRED	PCR	VIRAL RNA	Severe acute respiratory syndrome coronavirus 2	Homo sapiens	ILLUMINA	2021-01-25	United States	North America	36	6389.73	7350	0.9795	191072022
SRR13918789	PRJNA645906	AMPLICON	SAMN18231848	SRX10298159	SARS-CoV-2/human/USA/CA-CZB-24125/2021	Illumina NovaSeq 6000	PAIRED	PCR	VIRAL RNA	Severe acute respiratory syndrome coronavirus 2	Homo sapiens	ILLUMINA	2021-01-04	United States	North America	80	2630.96	1366	0.86998	78673547
SRR13918790	PRJNA645906	AMPLICON	SAMN18231847	SRX10298158	SARS-CoV-2/human/USA/CA-CZB-22392/2021	Illumina NovaSeq 6000	PAIRED	PCR	VIRAL RNA	Severe acute respiratory syndrome coronavirus 2	Homo sapiens	ILLUMINA	2021-01-12	United States	North America	39	7231.15	7778	0.995954	216233148
SRR13918791	PRJNA645906	AMPLICON	SAMN18231846	SRX10298157	SARS-CoV-2/human/USA/CA-CZB-24154/2021	Illumina NovaSeq 6000	PAIRED	PCR	VIRAL RNA	Severe acute respiratory syndrome coronavirus 2	Homo sapiens	ILLUMINA	2021-01-04	United States	North America	40	4173.25	4201	0.958733	124792793
SRR13918792	PRJNA645906	AMPLICON	SAMN18231845	SRX10298156	SARS-CoV-2/human/USA/CA-CZB-24560/2020	Illumina NovaSeq 6000	PAIRED	PCR	VIRAL RNA	Severe acute respiratory syndrome coronavirus 2	Homo sapiens	ILLUMINA	2020-12-31	United States	North America	36	6879.7	7706	0.979066	205723807
SRR13918793	PRJNA645906	AMPLICON	SAMN18231844	SRX10298155	SARS-CoV-2/human/USA/CA-CZB-24086/2021	Illumina NovaSeq 6000	PAIRED	PCR	VIRAL RNA	Severe acute respiratory syndrome coronavirus 2	Homo sapiens	ILLUMINA	2021-01-04	United States	North America	33	5757.47	6529	0.977026	172165736
SRR13918794	PRJNA645906	AMPLICON	SAMN18231843	SRX10298154	SARS-CoV-2/human/USA/CA-CZB-23456/2021	Illumina NovaSeq 6000	PAIRED	PCR	VIRAL RNA	Severe acute respiratory syndrome coronavirus 2	Homo sapiens	ILLUMINA	2021-01-25	United States	North America	48	4073.32	3834	0.956794	121804618
SRR13918795	PRJNA645906	AMPLICON	SAMN18231842	SRX10298153	SARS-CoV-2/human/USA/CA-CZB-24098/2021	Illumina NovaSeq 6000	PAIRED	PCR	VIRAL RNA	Severe acute respiratory syndrome coronavirus 2	Homo sapiens	ILLUMINA	2021-01-04	United States	North America	23	5773.66	6354	0.992375	172649750
SRR13918796	PRJNA645906	AMPLICON	SAMN18231689	SRX10298152	SARS-CoV-2/human/USA/CA-CZB-23409/2021	Illumina NovaSeq 6000	PAIRED	PCR	VIRAL RNA	Severe acute respiratory syndrome coronavirus 2	Homo sapiens	ILLUMINA	2021-01-26	United States	North America	38	5461.52	6174	0.976524	163315826
SRR13918797	PRJNA645906	AMPLICON	SAMN18231841	SRX10298151	SARS-CoV-2/human/USA/CA-CZB-23419/2021	Illumina NovaSeq 6000	PAIRED	PCR	VIRAL RNA	Severe acute respiratory syndrome coronavirus 2	Homo sapiens	ILLUMINA	2021-01-27	United States	North America	71	246.704	206	0.740327	7377181
SRR13918798	PRJNA645906	AMPLICON	SAMN18231840	SRX10298150	SARS-CoV-2/human/USA/CA-CZB-24605/2021	Illumina NovaSeq 6000	PAIRED	PCR	VIRAL RNA	Severe acute respiratory syndrome coronavirus 2	Homo sapiens	ILLUMINA	2021-01-06	United States	North America	68	1152.33	901	0.955891	34458193
SRR13918799	PRJNA645906	AMPLICON	SAMN18231839	SRX10298149	SARS-CoV-2/human/USA/CA-CZB-22351/2021	Illumina NovaSeq 6000	PAIRED	PCR	VIRAL RNA	Severe acute respiratory syndrome coronavirus 2	Homo sapiens	ILLUMINA	2021-01-10	United States	North America	27	7092.12	7785	0.98445	212075802
SRR13918800	PRJNA645906	AMPLICON	SAMN18231838	SRX10298148	SARS-CoV-2/human/USA/CA-CZB-24139/2021	Illumina NovaSeq 6000	PAIRED	PCR	VIRAL RNA	Severe acute respiratory syndrome coronavirus 2	Homo sapiens	ILLUMINA	2021-01-04	United States	North America	35	7536.55	7913	0.995954	225365419
SRR13918801	PRJNA645906	AMPLICON	SAMN18231837	SRX10298147	SARS-CoV-2/human/USA/CA-CZB-23408/2021	Illumina NovaSeq 6000	PAIRED	PCR	VIRAL RNA	Severe acute respiratory syndrome coronavirus 2	Homo sapiens	ILLUMINA	2021-01-20	United States	North America	81	3243.87	2687	0.981373	97001318
SRR13918802	PRJNA645906	AMPLICON	SAMN18231836	SRX10298146	SARS-CoV-2/human/USA/CA-CZB-22400/2021	Illumina NovaSeq 6000	PAIRED	PCR	VIRAL RNA	Severe acute respiratory syndrome coronavirus 2	Homo sapiens	ILLUMINA	2021-01-12	United States	North America	76	4055.36	3967	0.976925	121267350
SRR13918803	PRJNA645906	AMPLICON	SAMN18231835	SRX10298145	SARS-CoV-2/human/USA/CA-CZB-24581/2021	Illumina NovaSeq 6000	PAIRED	PCR	VIRAL RNA	Severe acute respiratory syndrome coronavirus 2	Homo sapiens	ILLUMINA	2021-01-03	United States	North America	31	6207.43	7562	0.963917	185620669
SRR13918804	PRJNA645906	AMPLICON	SAMN18231834	SRX10298144	SARS-CoV-2/human/USA/CA-CZB-24161/2021	Illumina NovaSeq 6000	PAIRED	PCR	VIRAL RNA	Severe acute respiratory syndrome coronavirus 2	Homo sapiens	ILLUMINA	2021-01-04	United States	North America	31	6630.35	7125	0.995954	198267343
SRR13918805	PRJNA645906	AMPLICON	SAMN18231833	SRX10298143	SARS-CoV-2/human/USA/CA-CZB-24145/2021	Illumina NovaSeq 6000	PAIRED	PCR	VIRAL RNA	Severe acute respiratory syndrome coronavirus 2	Homo sapiens	ILLUMINA	2021-01-04	United States	North America	31	7550.84	7940	0.993145	225792915
SRR13918806	PRJNA645906	AMPLICON	SAMN18231832	SRX10298142	SARS-CoV-2/human/USA/CA-CZB-24538/2020	Illumina NovaSeq 6000	PAIRED	PCR	VIRAL RNA	Severe acute respiratory syndrome coronavirus 2	Homo sapiens	ILLUMINA	2020-12-30	United States	North America	31	5162.06	5807	0.973949	154361046
SRR13918807	PRJNA645906	AMPLICON	SAMN18231688	SRX10298141	SARS-CoV-2/human/USA/CA-CZB-22406/2021	Illumina NovaSeq 6000	PAIRED	PCR	VIRAL RNA	Severe acute respiratory syndrome coronavirus 2	Homo sapiens	ILLUMINA	2021-01-12	United States	North America	35	6680.98	7288	0.986791	199781296
SRR13918808	PRJNA645906	AMPLICON	SAMN18231831	SRX10298140	SARS-CoV-2/human/USA/CA-CZB-22396/2021	Illumina NovaSeq 6000	PAIRED	PCR	VIRAL RNA	Severe acute respiratory syndrome coronavirus 2	Homo sapiens	ILLUMINA	2021-01-12	United States	North America	22	1244.37	1135	0.991907	37210322
SRR13918809	PRJNA645906	AMPLICON	SAMN18231830	SRX10298139	SARS-CoV-2/human/USA/CA-CZB-22383/2021	Illumina NovaSeq 6000	PAIRED	PCR	VIRAL RNA	Severe acute respiratory syndrome coronavirus 2	Homo sapiens	ILLUMINA	2021-01-12	United States	North America	27	7185.07	7811	0.995017	214855255
SRR13918810	PRJNA645906	AMPLICON	SAMN18231829	SRX10298138	SARS-CoV-2/human/USA/CA-CZB-24115/2021	Illumina NovaSeq 6000	PAIRED	PCR	VIRAL RNA	Severe acute respiratory syndrome coronavirus 2	Homo sapiens	ILLUMINA	2021-01-04	United States	North America	45	3439.47	2583	0.91536	102850389
SRR13918811	PRJNA645906	AMPLICON	SAMN18231828	SRX10298137	SARS-CoV-2/human/USA/CA-CZB-24524/2020	Illumina NovaSeq 6000	PAIRED	PCR	VIRAL RNA	Severe acute respiratory syndrome coronavirus 2	Homo sapiens	ILLUMINA	2020-12-31	United States	North America	33	7441.15	7912	0.990469	222512706
SRR13918812	PRJNA645906	AMPLICON	SAMN18231827	SRX10298136	SARS-CoV-2/human/USA/CA-CZB-22420/2021	Illumina NovaSeq 6000	PAIRED	PCR	VIRAL RNA	Severe acute respiratory syndrome coronavirus 2	Homo sapiens	ILLUMINA	2021-01-13	United States	North America	34	7385.82	7880	0.994549	220858062
SRR13918813	PRJNA645906	AMPLICON	SAMN18231826	SRX10298135	SARS-CoV-2/human/USA/CA-CZB-23389/2021	Illumina NovaSeq 6000	PAIRED	PCR	VIRAL RNA	Severe acute respiratory syndrome coronavirus 2	Homo sapiens	ILLUMINA	2021-01-26	United States	North America	48	3984.87	3719	0.936829	119159622
SRR13918814	PRJNA645906	AMPLICON	SAMN18231825	SRX10298134	SARS-CoV-2/human/USA/CA-CZB-24152/2021	Illumina NovaSeq 6000	PAIRED	PCR	VIRAL RNA	Severe acute respiratory syndrome coronavirus 2	Homo sapiens	ILLUMINA	2021-01-04	United States	North America	32	7246.9	7846	0.995954	216704124
SRR13918815	PRJNA645906	AMPLICON	SAMN18231824	SRX10298133	SARS-CoV-2/human/USA/CA-CZB-24110/2021	Illumina NovaSeq 6000	PAIRED	PCR	VIRAL RNA	Severe acute respiratory syndrome coronavirus 2	Homo sapiens	ILLUMINA	2021-01-05	United States	North America	26	7481.36	7916	0.997191	223715143
SRR13918816	PRJNA645906	AMPLICON	SAMN18231823	SRX10298132	SARS-CoV-2/human/USA/CA-CZB-22416/2021	Illumina NovaSeq 6000	PAIRED	PCR	VIRAL RNA	Severe acute respiratory syndrome coronavirus 2	Homo sapiens	ILLUMINA	2021-01-13	United States	North America	37	4493.41	4463	0.993412	134366352
SRR13918817	PRJNA645906	AMPLICON	SAMN18231822	SRX10298131	SARS-CoV-2/human/USA/CA-CZB-24091/2021	Illumina NovaSeq 6000	PAIRED	PCR	VIRAL RNA	Severe acute respiratory syndrome coronavirus 2	Homo sapiens	ILLUMINA	2021-01-04	United States	North America	36	5824.67	6757	0.982577	174174996
SRR13918818	PRJNA645906	AMPLICON	SAMN18231687	SRX10298130	SARS-CoV-2/human/USA/CA-CZB-24120/2021	Illumina NovaSeq 6000	PAIRED	PCR	VIRAL RNA	Severe acute respiratory syndrome coronavirus 2	Homo sapiens	ILLUMINA	2021-01-04	United States	North America	31	5569.37	6603	0.978898	166540999
SRR13918819	PRJNA645906	AMPLICON	SAMN18231821	SRX10298129	SARS-CoV-2/human/USA/CA-CZB-22399/2021	Illumina NovaSeq 6000	PAIRED	PCR	VIRAL RNA	Severe acute respiratory syndrome coronavirus 2	Homo sapiens	ILLUMINA	2021-01-12	United States	North America	37	7095.98	7815	0.986791	212190964
SRR13918820	PRJNA645906	AMPLICON	SAMN18231895	SRX10298128	SARS-CoV-2/human/USA/CA-CZB-22346/2021	Illumina NovaSeq 6000	PAIRED	PCR	VIRAL RNA	Severe acute respiratory syndrome coronavirus 2	Homo sapiens	ILLUMINA	2021-01-11	United States	North America	38	7384.86	7838	0.995954	220829333
SRR13918821	PRJNA645906	AMPLICON	SAMN18231894	SRX10298127	SARS-CoV-2/human/USA/CA-CZB-22361/2021	Illumina NovaSeq 6000	PAIRED	PCR	VIRAL RNA	Severe acute respiratory syndrome coronavirus 2	Homo sapiens	ILLUMINA	2021-01-11	United States	North America	32	7286.14	7869	0.994616	217877443
SRR13918822	PRJNA645906	AMPLICON	SAMN18231893	SRX10298126	SARS-CoV-2/human/USA/CA-CZB-23459/2021	Illumina NovaSeq 6000	PAIRED	PCR	VIRAL RNA	Severe acute respiratory syndrome coronavirus 2	Homo sapiens	ILLUMINA	2021-01-26	United States	North America	47	1334.18	976	0.912116	39895889
SRR13918823	PRJNA645906	AMPLICON	SAMN18231892	SRX10298125	SARS-CoV-2/human/USA/CA-CZB-22338/2021	Illumina NovaSeq 6000	PAIRED	PCR	VIRAL RNA	Severe acute respiratory syndrome coronavirus 2	Homo sapiens	ILLUMINA	2021-01-07	United States	North America	34	5082.64	5158	0.995954	151986158
SRR13918824	PRJNA645906	AMPLICON	SAMN18231694	SRX10298124	SARS-CoV-2/human/USA/CA-CZB-22405/2021	Illumina NovaSeq 6000	PAIRED	PCR	VIRAL RNA	Severe acute respiratory syndrome coronavirus 2	Homo sapiens	ILLUMINA	2021-01-12	United States	North America	142	1633.71	1587	0.96599	48852713
SRR13918825	PRJNA645906	AMPLICON	SAMN18231891	SRX10298123	SARS-CoV-2/human/USA/CA-CZB-24520/2020	Illumina NovaSeq 6000	PAIRED	PCR	VIRAL RNA	Severe acute respiratory syndrome coronavirus 2	Homo sapiens	ILLUMINA	2020-12-30	United States	North America	31	5045.77	5255	0.988663	150883735
SRR13918826	PRJNA645906	AMPLICON	SAMN18231890	SRX10298122	SARS-CoV-2/human/USA/CA-CZB-22339/2021	Illumina NovaSeq 6000	PAIRED	PCR	VIRAL RNA	Severe acute respiratory syndrome coronavirus 2	Homo sapiens	ILLUMINA	2021-01-07	United States	North America	34	7289.41	7724	0.995954	217975224
SRR13918827	PRJNA645906	AMPLICON	SAMN18231889	SRX10298121	SARS-CoV-2/human/USA/CA-CZB-24094/2021	Illumina NovaSeq 6000	PAIRED	PCR	VIRAL RNA	Severe acute respiratory syndrome coronavirus 2	Homo sapiens	ILLUMINA	2021-01-04	United States	North America	119	576.673	310	0.757282	17244241
SRR13918828	PRJNA645906	AMPLICON	SAMN18231888	SRX10298120	SARS-CoV-2/human/USA/CA-CZB-24598/2021	Illumina NovaSeq 6000	PAIRED	PCR	VIRAL RNA	Severe acute respiratory syndrome coronavirus 2	Homo sapiens	ILLUMINA	2021-01-06	United States	North America	39	6695.49	7523	0.991539	200215149
SRR13918829	PRJNA645906	AMPLICON	SAMN18231887	SRX10298119	SARS-CoV-2/human/USA/CA-CZB-22412/2021	Illumina NovaSeq 6000	PAIRED	PCR	VIRAL RNA	Severe acute respiratory syndrome coronavirus 2	Homo sapiens	ILLUMINA	2021-01-12	United States	North America	62	6639.56	7616	0.995419	198542797
SRR13918830	PRJNA645906	AMPLICON	SAMN18231886	SRX10298118	SARS-CoV-2/human/USA/CA-CZB-22387/2021	Illumina NovaSeq 6000	PAIRED	PCR	VIRAL RNA	Severe acute respiratory syndrome coronavirus 2	Homo sapiens	ILLUMINA	2021-01-12	United States	North America	34	7499.02	7908	0.99485	224243182
SRR13918831	PRJNA645906	AMPLICON	SAMN18231885	SRX10298117	SARS-CoV-2/human/USA/CA-CZB-24159/2021	Illumina NovaSeq 6000	PAIRED	PCR	VIRAL RNA	Severe acute respiratory syndrome coronavirus 2	Homo sapiens	ILLUMINA	2021-01-04	United States	North America	35	6268.32	7054	0.984517	187441637
SRR13918832	PRJNA645906	AMPLICON	SAMN18231884	SRX10298116	SARS-CoV-2/human/USA/CA-CZB-22427/2021	Illumina NovaSeq 6000	PAIRED	PCR	VIRAL RNA	Severe acute respiratory syndrome coronavirus 2	Homo sapiens	ILLUMINA	2021-01-13	United States	North America	26	3911.72	3865	0.993445	116972300
SRR13918833	PRJNA645906	AMPLICON	SAMN18231883	SRX10298115	SARS-CoV-2/human/USA/CA-CZB-22401/2021	Illumina NovaSeq 6000	PAIRED	PCR	VIRAL RNA	Severe acute respiratory syndrome coronavirus 2	Homo sapiens	ILLUMINA	2021-01-12	United States	North America	40	6515.23	7354	0.995954	194824926
SRR13918834	PRJNA645906	AMPLICON	SAMN18231882	SRX10298114	SARS-CoV-2/human/USA/CA-CZB-24108/2021	Illumina NovaSeq 6000	PAIRED	PCR	VIRAL RNA	Severe acute respiratory syndrome coronavirus 2	Homo sapiens	ILLUMINA	2021-01-05	United States	North America	35	7080.82	7819	0.986155	211737760
SRR13918835	PRJNA645906	AMPLICON	SAMN18231693	SRX10298113	SARS-CoV-2/human/USA/CA-CZB-22372/2021	Illumina NovaSeq 6000	PAIRED	PCR	VIRAL RNA	Severe acute respiratory syndrome coronavirus 2	Homo sapiens	ILLUMINA	2021-01-11	United States	North America	30	7260.52	7856	0.997224	217111331
SRR13918836	PRJNA645906	AMPLICON	SAMN18231881	SRX10298112	SARS-CoV-2/human/USA/CA-CZB-24552/2021	Illumina NovaSeq 6000	PAIRED	PCR	VIRAL RNA	Severe acute respiratory syndrome coronavirus 2	Homo sapiens	ILLUMINA	2021-01-03	United States	North America	37	6695.31	7448	0.995118	200209752
SRR13918837	PRJNA645906	AMPLICON	SAMN18231880	SRX10298111	SARS-CoV-2/human/USA/CA-CZB-22409/2021	Illumina NovaSeq 6000	PAIRED	PCR	VIRAL RNA	Severe acute respiratory syndrome coronavirus 2	Homo sapiens	ILLUMINA	2021-01-12	United States	North America	37	5787	6712	0.995017	173048791
SRR13918838	PRJNA645906	AMPLICON	SAMN18231879	SRX10298110	SARS-CoV-2/human/USA/CA-CZB-24084/2021	Illumina NovaSeq 6000	PAIRED	PCR	VIRAL RNA	Severe acute respiratory syndrome coronavirus 2	Homo sapiens	ILLUMINA	2021-01-04	United States	North America	39	2856.72	2773	0.980303	85424647
SRR13918839	PRJNA645906	AMPLICON	SAMN18231878	SRX10298109	SARS-CoV-2/human/USA/CA-CZB-23402/2021	Illumina NovaSeq 6000	PAIRED	PCR	VIRAL RNA	Severe acute respiratory syndrome coronavirus 2	Homo sapiens	ILLUMINA	2021-01-25	United States	North America	39	3043.17	2412	0.92877	90999802
SRR13918840	PRJNA645906	AMPLICON	SAMN18231877	SRX10298108	SARS-CoV-2/human/USA/CA-CZB-23400/2021	Illumina NovaSeq 6000	PAIRED	PCR	VIRAL RNA	Severe acute respiratory syndrome coronavirus 2	Homo sapiens	ILLUMINA	2021-01-25	United States	North America	109	1019.54	525	0.793432	30487363
SRR13918841	PRJNA645906	AMPLICON	SAMN18231876	SRX10298107	SARS-CoV-2/human/USA/CA-CZB-22421/2021	Illumina NovaSeq 6000	PAIRED	PCR	VIRAL RNA	Severe acute respiratory syndrome coronavirus 2	Homo sapiens	ILLUMINA	2021-01-13	United States	North America	118	3231.86	2792	0.973748	96642443
SRR13918842	PRJNA645906	AMPLICON	SAMN18231875	SRX10298106	SARS-CoV-2/human/USA/CA-CZB-22341/2021	Illumina NovaSeq 6000	PAIRED	PCR	VIRAL RNA	Severe acute respiratory syndrome coronavirus 2	Homo sapiens	ILLUMINA	2021-01-07	United States	North America	35	6836.41	7550	0.995954	204429188
SRR13918843	PRJNA645906	AMPLICON	SAMN18231874	SRX10298105	SARS-CoV-2/human/USA/CA-CZB-24578/2021	Illumina NovaSeq 6000	PAIRED	PCR	VIRAL RNA	Severe acute respiratory syndrome coronavirus 2	Homo sapiens	ILLUMINA	2021-01-01	United States	North America	56	4182.61	4008	0.972344	125072642
SRR13918844	PRJNA645906	AMPLICON	SAMN18231873	SRX10298104	SARS-CoV-2/human/USA/CA-CZB-22376/2021	Illumina NovaSeq 6000	PAIRED	PCR	VIRAL RNA	Severe acute respiratory syndrome coronavirus 2	Homo sapiens	ILLUMINA	2021-01-11	United States	North America	119	4372.25	4492	0.977427	130743395
SRR13918845	PRJNA645906	AMPLICON	SAMN18231872	SRX10298103	SARS-CoV-2/human/USA/CA-CZB-23448/2021	Illumina NovaSeq 6000	PAIRED	PCR	VIRAL RNA	Severe acute respiratory syndrome coronavirus 2	Homo sapiens	ILLUMINA	2021-01-25	United States	North America	31	4557.76	4765	0.946694	136290602
SRR13918846	PRJNA645906	AMPLICON	SAMN18231692	SRX10298102	SARS-CoV-2/human/USA/CA-CZB-24518/2020	Illumina NovaSeq 6000	PAIRED	PCR	VIRAL RNA	Severe acute respiratory syndrome coronavirus 2	Homo sapiens	ILLUMINA	2020-12-30	United States	North America	40	6430.4	7360	0.969936	192288116
SRR13918847	PRJNA645906	AMPLICON	SAMN18231674	SRX10298101	SARS-CoV-2/human/USA/CA-CZB-23450/2021	Illumina NovaSeq 6000	PAIRED	PCR	VIRAL RNA	Severe acute respiratory syndrome coronavirus 2	Homo sapiens	ILLUMINA	2021-01-26	United States	North America	39	3253.93	3098	0.980336	97302162
SRR13918848	PRJNA645906	AMPLICON	SAMN18231794	SRX10298100	SARS-CoV-2/human/USA/CA-CZB-22344/2021	Illumina NovaSeq 6000	PAIRED	PCR	VIRAL RNA	Severe acute respiratory syndrome coronavirus 2	Homo sapiens	ILLUMINA	2021-01-11	United States	North America	38	7025.28	7713	0.986389	210077091
SRR13918849	PRJNA645906	AMPLICON	SAMN18231793	SRX10298099	SARS-CoV-2/human/USA/CA-CZB-24126/2021	Illumina NovaSeq 6000	PAIRED	PCR	VIRAL RNA	Severe acute respiratory syndrome coronavirus 2	Homo sapiens	ILLUMINA	2021-01-04	United States	North America	33	7464.15	7928	0.989667	223200376
SRR13918850	PRJNA645906	AMPLICON	SAMN18231792	SRX10298098	SARS-CoV-2/human/USA/CA-CZB-24085/2021	Illumina NovaSeq 6000	PAIRED	PCR	VIRAL RNA	Severe acute respiratory syndrome coronavirus 2	Homo sapiens	ILLUMINA	2021-01-03	United States	North America	40	5767.75	6846	0.975354	172472924
SRR13918851	PRJNA645906	AMPLICON	SAMN18231684	SRX10298097	SARS-CoV-2/human/USA/CA-CZB-22374/2021	Illumina NovaSeq 6000	PAIRED	PCR	VIRAL RNA	Severe acute respiratory syndrome coronavirus 2	Homo sapiens	ILLUMINA	2021-01-11	United States	North America	32	6849.54	7443	0.994215	204821893
SRR13918852	PRJNA645906	AMPLICON	SAMN18231791	SRX10298096	SARS-CoV-2/human/USA/CA-CZB-23437/2021	Illumina NovaSeq 6000	PAIRED	PCR	VIRAL RNA	Severe acute respiratory syndrome coronavirus 2	Homo sapiens	ILLUMINA	2021-01-25	United States	North America	49	3128.61	2499	0.909106	93554802
SRR13918853	PRJNA645906	AMPLICON	SAMN18231790	SRX10298095	SARS-CoV-2/human/USA/CA-CZB-24570/2021	Illumina NovaSeq 6000	PAIRED	PCR	VIRAL RNA	Severe acute respiratory syndrome coronavirus 2	Homo sapiens	ILLUMINA	2021-01-01	United States	North America	42	4318.94	4178	0.988663	129149268
SRR13918854	PRJNA645906	AMPLICON	SAMN18231789	SRX10298094	SARS-CoV-2/human/USA/CA-CZB-24121/2021	Illumina NovaSeq 6000	PAIRED	PCR	VIRAL RNA	Severe acute respiratory syndrome coronavirus 2	Homo sapiens	ILLUMINA	2021-01-04	United States	North America	36	7005.07	7752	0.986557	209472689
SRR13918855	PRJNA645906	AMPLICON	SAMN18231788	SRX10298093	SARS-CoV-2/human/USA/CA-CZB-22343/2021	Illumina NovaSeq 6000	PAIRED	PCR	VIRAL RNA	Severe acute respiratory syndrome coronavirus 2	Homo sapiens	ILLUMINA	2021-01-11	United States	North America	40	7387.71	7902	0.994382	220914834
SRR13918856	PRJNA645906	AMPLICON	SAMN18231787	SRX10298092	SARS-CoV-2/human/USA/CA-CZB-24130/2021	Illumina NovaSeq 6000	PAIRED	PCR	VIRAL RNA	Severe acute respiratory syndrome coronavirus 2	Homo sapiens	ILLUMINA	2021-01-04	United States	North America	42	5854.39	7216	0.956125	175063737
SRR13918857	PRJNA645906	AMPLICON	SAMN18231786	SRX10298091	SARS-CoV-2/human/USA/CA-CZB-24150/2021	Illumina NovaSeq 6000	PAIRED	PCR	VIRAL RNA	Severe acute respiratory syndrome coronavirus 2	Homo sapiens	ILLUMINA	2021-01-04	United States	North America	63	2386.51	1119	0.821289	71363859
SRR13918858	PRJNA645906	AMPLICON	SAMN18231785	SRX10298090	SARS-CoV-2/human/USA/CA-CZB-22359/2021	Illumina NovaSeq 6000	PAIRED	PCR	VIRAL RNA	Severe acute respiratory syndrome coronavirus 2	Homo sapiens	ILLUMINA	2021-01-11	United States	North America	27	7218.98	7812	0.987125	215869238
SRR13918859	PRJNA645906	AMPLICON	SAMN18231784	SRX10298089	SARS-CoV-2/human/USA/CA-CZB-24550/2021	Illumina NovaSeq 6000	PAIRED	PCR	VIRAL RNA	Severe acute respiratory syndrome coronavirus 2	Homo sapiens	ILLUMINA	2021-01-02	United States	North America	20	6786.54	7623	0.995954	202937760
SRR13918860	PRJNA645906	AMPLICON	SAMN18231783	SRX10298088	SARS-CoV-2/human/USA/CA-CZB-23395/2021	Illumina NovaSeq 6000	PAIRED	PCR	VIRAL RNA	Severe acute respiratory syndrome coronavirus 2	Homo sapiens	ILLUMINA	2021-01-26	United States	North America	35	3625.95	3323	0.959803	108426700
SRR13918861	PRJNA645906	AMPLICON	SAMN18231782	SRX10298087	SARS-CoV-2/human/USA/CA-CZB-24551/2021	Illumina NovaSeq 6000	PAIRED	PCR	VIRAL RNA	Severe acute respiratory syndrome coronavirus 2	Homo sapiens	ILLUMINA	2021-01-02	United States	North America	82	1233.96	786	0.893322	36899139
SRR13918862	PRJNA645906	AMPLICON	SAMN18231683	SRX10298086	SARS-CoV-2/human/USA/CA-CZB-24604/2021	Illumina NovaSeq 6000	PAIRED	PCR	VIRAL RNA	Severe acute respiratory syndrome coronavirus 2	Homo sapiens	ILLUMINA	2021-01-06	United States	North America	30	3693.24	3625	0.982978	110438936
SRR13918863	PRJNA645906	AMPLICON	SAMN18231781	SRX10298085	SARS-CoV-2/human/USA/CA-CZB-22347/2021	Illumina NovaSeq 6000	PAIRED	PCR	VIRAL RNA	Severe acute respiratory syndrome coronavirus 2	Homo sapiens	ILLUMINA	2021-01-11	United States	North America	35	7344.28	7854	0.994582	219615992
SRR13918864	PRJNA645906	AMPLICON	SAMN18231780	SRX10298084	SARS-CoV-2/human/USA/CA-CZB-24528/2020	Illumina NovaSeq 6000	PAIRED	PCR	VIRAL RNA	Severe acute respiratory syndrome coronavirus 2	Homo sapiens	ILLUMINA	2020-12-31	United States	North America	102	1033.61	583	0.87018	30908058
SRR13918865	PRJNA645906	AMPLICON	SAMN18231779	SRX10298083	SARS-CoV-2/human/USA/CA-CZB-22397/2021	Illumina NovaSeq 6000	PAIRED	PCR	VIRAL RNA	Severe acute respiratory syndrome coronavirus 2	Homo sapiens	ILLUMINA	2021-01-12	United States	North America	223	3416.2	3034	0.985687	102154713
SRR13918866	PRJNA645906	AMPLICON	SAMN18231778	SRX10298082	SARS-CoV-2/human/USA/CA-CZB-24536/2020	Illumina NovaSeq 6000	PAIRED	PCR	VIRAL RNA	Severe acute respiratory syndrome coronavirus 2	Homo sapiens	ILLUMINA	2020-12-30	United States	North America	178	2562.69	2023	0.936628	76632234
SRR13918867	PRJNA645906	AMPLICON	SAMN18231777	SRX10298081	SARS-CoV-2/human/USA/CA-CZB-22407/2021	Illumina NovaSeq 6000	PAIRED	PCR	VIRAL RNA	Severe acute respiratory syndrome coronavirus 2	Homo sapiens	ILLUMINA	2021-01-12	United States	North America	34	6969.53	7664	0.987526	208409847
SRR13918868	PRJNA645906	AMPLICON	SAMN18231776	SRX10298080	SARS-CoV-2/human/USA/CA-CZB-22352/2021	Illumina NovaSeq 6000	PAIRED	PCR	VIRAL RNA	Severe acute respiratory syndrome coronavirus 2	Homo sapiens	ILLUMINA	2021-01-11	United States	North America	93	3070.43	2768	0.970337	91815079
SRR13918869	PRJNA645906	AMPLICON	SAMN18231775	SRX10298079	SARS-CoV-2/human/USA/CA-CZB-24165/2021	Illumina NovaSeq 6000	PAIRED	PCR	VIRAL RNA	Severe acute respiratory syndrome coronavirus 2	Homo sapiens	ILLUMINA	2021-01-04	United States	North America	88	1022.03	610	0.748554	30561675
SRR13918870	PRJNA645906	AMPLICON	SAMN18231774	SRX10298078	SARS-CoV-2/human/USA/CA-CZB-24122/2021	Illumina NovaSeq 6000	PAIRED	PCR	VIRAL RNA	Severe acute respiratory syndrome coronavirus 2	Homo sapiens	ILLUMINA	2021-01-04	United States	North America	39	6649.04	7642	0.982008	198826370
SRR13918871	PRJNA645906	AMPLICON	SAMN18231773	SRX10298077	SARS-CoV-2/human/USA/CA-CZB-24577/2021	Illumina NovaSeq 6000	PAIRED	PCR	VIRAL RNA	Severe acute respiratory syndrome coronavirus 2	Homo sapiens	ILLUMINA	2021-01-01	United States	North America	31	6420.14	7545	0.987894	191981476
SRR13918872	PRJNA645906	AMPLICON	SAMN18231772	SRX10298076	SARS-CoV-2/human/USA/CA-CZB-24610/2021	Illumina NovaSeq 6000	PAIRED	PCR	VIRAL RNA	Severe acute respiratory syndrome coronavirus 2	Homo sapiens	ILLUMINA	2021-01-06	United States	North America	142	484.049	411	0.769822	14474523
SRR13918873	PRJNA645906	AMPLICON	SAMN18231682	SRX10298075	SARS-CoV-2/human/USA/CA-CZB-24572/2020	Illumina NovaSeq 6000	PAIRED	PCR	VIRAL RNA	Severe acute respiratory syndrome coronavirus 2	Homo sapiens	ILLUMINA	2020-12-31	United States	North America	123	435.052	333	0.774906	13009366
SRR13918874	PRJNA645906	AMPLICON	SAMN18231673	SRX10298074	SARS-CoV-2/human/USA/CA-CZB-24583/2021	Illumina NovaSeq 6000	PAIRED	PCR	VIRAL RNA	Severe acute respiratory syndrome coronavirus 2	Homo sapiens	ILLUMINA	2021-01-03	United States	North America	40	4670.81	5138	0.959937	139671362
SRR13918875	PRJNA645906	AMPLICON	SAMN18231672	SRX10298073	SARS-CoV-2/human/USA/CA-CZB-24542/2021	Illumina NovaSeq 6000	PAIRED	PCR	VIRAL RNA	Severe acute respiratory syndrome coronavirus 2	Homo sapiens	ILLUMINA	2021-01-01	United States	North America	142	1226.12	893	0.886232	36664588
SRR13919694	PRJNA645906	AMPLICON	SAMN18231405	SRX10299378	SARS-CoV-2/human/USA/CA-CZB-19662/2020	Illumina NovaSeq 6000	PAIRED	PCR	VIRAL RNA	Severe acute respiratory syndrome coronavirus 2	Homo sapiens	ILLUMINA	2020-12-03	United States	North America	48	328.525	282	0.920911	9823872
SRR13919695	PRJNA645906	AMPLICON	SAMN18231404	SRX10299377	SARS-CoV-2/human/USA/CA-CZB-19660/2020	Illumina NovaSeq 6000	PAIRED	PCR	VIRAL RNA	Severe acute respiratory syndrome coronavirus 2	Homo sapiens	ILLUMINA	2020-12-03	United States	North America	26	7426.03	7933	0.995954	222060456
SRR13919696	PRJNA645906	AMPLICON	SAMN18231403	SRX10299376	SARS-CoV-2/human/USA/CA-CZB-19656/2020	Illumina NovaSeq 6000	PAIRED	PCR	VIRAL RNA	Severe acute respiratory syndrome coronavirus 2	Homo sapiens	ILLUMINA	2020-11-29	United States	North America	102	1990.12	1796	0.97532	59510623
SRR13919697	PRJNA645906	AMPLICON	SAMN18231402	SRX10299375	SARS-CoV-2/human/USA/CA-CZB-19655/2020	Illumina NovaSeq 6000	PAIRED	PCR	VIRAL RNA	Severe acute respiratory syndrome coronavirus 2	Homo sapiens	ILLUMINA	2020-12-21	United States	North America	35	1655.88	1034	0.879343	49515820
SRR13919698	PRJNA645906	AMPLICON	SAMN18231375	SRX10299374	SARS-CoV-2/human/USA/CA-CZB-19605/2020	Illumina NovaSeq 6000	PAIRED	PCR	VIRAL RNA	Severe acute respiratory syndrome coronavirus 2	Homo sapiens	ILLUMINA	2020-12-21	United States	North America	31	3111.15	2662	0.971642	93032835
SRR13919699	PRJNA645906	AMPLICON	SAMN18231401	SRX10299373	SARS-CoV-2/human/USA/CA-CZB-19654/2020	Illumina NovaSeq 6000	PAIRED	PCR	VIRAL RNA	Severe acute respiratory syndrome coronavirus 2	Homo sapiens	ILLUMINA	2020-12-21	United States	North America	29	4690.42	5074	0.974584	140257523
SRR13919700	PRJNA645906	AMPLICON	SAMN18231400	SRX10299372	SARS-CoV-2/human/USA/CA-CZB-19653/2020	Illumina NovaSeq 6000	PAIRED	PCR	VIRAL RNA	Severe acute respiratory syndrome coronavirus 2	Homo sapiens	ILLUMINA	2020-12-21	United States	North America	23	5480.6	6229	0.986088	163886310
SRR13919701	PRJNA645906	AMPLICON	SAMN18231399	SRX10299371	SARS-CoV-2/human/USA/CA-CZB-19652/2020	Illumina NovaSeq 6000	PAIRED	PCR	VIRAL RNA	Severe acute respiratory syndrome coronavirus 2	Homo sapiens	ILLUMINA	2020-12-21	United States	North America	37	3377.46	3151	0.94957	100996307
SRR13919702	PRJNA645906	AMPLICON	SAMN18231398	SRX10299370	SARS-CoV-2/human/USA/CA-CZB-19650/2020	Illumina NovaSeq 6000	PAIRED	PCR	VIRAL RNA	Severe acute respiratory syndrome coronavirus 2	Homo sapiens	ILLUMINA	2020-12-21	United States	North America	102	897.303	503	0.807411	26832049
SRR13919703	PRJNA645906	AMPLICON	SAMN18231397	SRX10299369	SARS-CoV-2/human/USA/CA-CZB-19645/2020	Illumina NovaSeq 6000	PAIRED	PCR	VIRAL RNA	Severe acute respiratory syndrome coronavirus 2	Homo sapiens	ILLUMINA	2020-12-21	United States	North America	31	4286.39	4155	0.979868	128175806
SRR13919704	PRJNA645906	AMPLICON	SAMN18231396	SRX10299368	SARS-CoV-2/human/USA/CA-CZB-19644/2020	Illumina NovaSeq 6000	PAIRED	PCR	VIRAL RNA	Severe acute respiratory syndrome coronavirus 2	Homo sapiens	ILLUMINA	2020-12-21	United States	North America	66	1700.47	898	0.808949	50849162
SRR13919705	PRJNA645906	AMPLICON	SAMN18231395	SRX10299367	SARS-CoV-2/human/USA/CA-CZB-19643/2020	Illumina NovaSeq 6000	PAIRED	PCR	VIRAL RNA	Severe acute respiratory syndrome coronavirus 2	Homo sapiens	ILLUMINA	2020-12-21	United States	North America	26	5922.03	6765	0.98766	177086599
SRR13919706	PRJNA645906	AMPLICON	SAMN18231394	SRX10299366	SARS-CoV-2/human/USA/CA-CZB-19640/2020	Illumina NovaSeq 6000	PAIRED	PCR	VIRAL RNA	Severe acute respiratory syndrome coronavirus 2	Homo sapiens	ILLUMINA	2020-12-21	United States	North America	49	3172.34	2710	0.93004	94862562
SRR13919707	PRJNA645906	AMPLICON	SAMN18231583	SRX10299365	SARS-CoV-2/human/USA/CA-CZB-23956/2021	Illumina NovaSeq 6000	PAIRED	PCR	VIRAL RNA	Severe acute respiratory syndrome coronavirus 2	Homo sapiens	ILLUMINA	2021-01-05	United States	North America	60	2829.83	2291	0.939036	84620312
SRR13919708	PRJNA645906	AMPLICON	SAMN18231582	SRX10299364	SARS-CoV-2/human/USA/CA-CZB-23955/2021	Illumina NovaSeq 6000	PAIRED	PCR	VIRAL RNA	Severe acute respiratory syndrome coronavirus 2	Homo sapiens	ILLUMINA	2021-01-04	United States	North America	26	6638.07	7216	0.98659	198498170
SRR13919709	PRJNA645906	AMPLICON	SAMN18231393	SRX10299363	SARS-CoV-2/human/USA/CA-CZB-19639/2020	Illumina NovaSeq 6000	PAIRED	PCR	VIRAL RNA	Severe acute respiratory syndrome coronavirus 2	Homo sapiens	ILLUMINA	2020-12-19	United States	North America	17	5180.29	5686	0.971207	154906261
SRR13919710	PRJNA645906	AMPLICON	SAMN18231581	SRX10299362	SARS-CoV-2/human/USA/CA-CZB-23953/2021	Illumina NovaSeq 6000	PAIRED	PCR	VIRAL RNA	Severe acute respiratory syndrome coronavirus 2	Homo sapiens	ILLUMINA	2021-01-07	United States	North America	76	2494.16	1436	0.840183	74582751
SRR13919711	PRJNA645906	AMPLICON	SAMN18231580	SRX10299361	SARS-CoV-2/human/USA/CA-CZB-23950/2021	Illumina NovaSeq 6000	PAIRED	PCR	VIRAL RNA	Severe acute respiratory syndrome coronavirus 2	Homo sapiens	ILLUMINA	2021-01-05	United States	North America	28	1926.2	1902	0.9795	57599118
SRR13919712	PRJNA645906	AMPLICON	SAMN18231579	SRX10299360	SARS-CoV-2/human/USA/CA-CZB-23948/2021	Illumina NovaSeq 6000	PAIRED	PCR	VIRAL RNA	Severe acute respiratory syndrome coronavirus 2	Homo sapiens	ILLUMINA	2021-01-05	United States	North America	33	6146	6854	0.988229	183783829
SRR13919713	PRJNA645906	AMPLICON	SAMN18231578	SRX10299359	SARS-CoV-2/human/USA/CA-CZB-23947/2021	Illumina NovaSeq 6000	PAIRED	PCR	VIRAL RNA	Severe acute respiratory syndrome coronavirus 2	Homo sapiens	ILLUMINA	2021-01-05	United States	North America	29	6007.27	6348	0.986791	179635449
SRR13919714	PRJNA645906	AMPLICON	SAMN18231577	SRX10299358	SARS-CoV-2/human/USA/CA-CZB-23945/2021	Illumina NovaSeq 6000	PAIRED	PCR	VIRAL RNA	Severe acute respiratory syndrome coronavirus 2	Homo sapiens	ILLUMINA	2021-01-06	United States	North America	28	6716.01	7603	0.9795	200828927
SRR13919715	PRJNA645906	AMPLICON	SAMN18231576	SRX10299357	SARS-CoV-2/human/USA/CA-CZB-23941/2021	Illumina NovaSeq 6000	PAIRED	PCR	VIRAL RNA	Severe acute respiratory syndrome coronavirus 2	Homo sapiens	ILLUMINA	2021-01-05	United States	North America	33	1450.13	1361	0.99475	43363263
SRR13919716	PRJNA645906	AMPLICON	SAMN18231575	SRX10299356	SARS-CoV-2/human/USA/CA-CZB-23939/2021	Illumina NovaSeq 6000	PAIRED	PCR	VIRAL RNA	Severe acute respiratory syndrome coronavirus 2	Homo sapiens	ILLUMINA	2021-01-06	United States	North America	41	1660.42	1589	0.964285	49651647
SRR13919717	PRJNA645906	AMPLICON	SAMN18231574	SRX10299355	SARS-CoV-2/human/USA/CA-CZB-23938/2021	Illumina NovaSeq 6000	PAIRED	PCR	VIRAL RNA	Severe acute respiratory syndrome coronavirus 2	Homo sapiens	ILLUMINA	2021-01-04	United States	North America	28	6122.24	7239	0.979199	183073342
SRR13919718	PRJNA645906	AMPLICON	SAMN18231573	SRX10299354	SARS-CoV-2/human/USA/CA-CZB-22674/2020	Illumina NovaSeq 6000	PAIRED	PCR	VIRAL RNA	Severe acute respiratory syndrome coronavirus 2	Homo sapiens	ILLUMINA	2020-12-15	United States	North America	27	7101.78	7835	0.995954	212364553
SRR13919719	PRJNA645906	AMPLICON	SAMN18231572	SRX10299353	SARS-CoV-2/human/USA/CA-CZB-22673/2020	Illumina NovaSeq 6000	PAIRED	PCR	VIRAL RNA	Severe acute respiratory syndrome coronavirus 2	Homo sapiens	ILLUMINA	2020-12-15	United States	North America	26	7258.94	7898	0.995954	217064057
SRR13919720	PRJNA645906	AMPLICON	SAMN18231392	SRX10299352	SARS-CoV-2/human/USA/CA-CZB-19638/2020	Illumina NovaSeq 6000	PAIRED	PCR	VIRAL RNA	Severe acute respiratory syndrome coronavirus 2	Homo sapiens	ILLUMINA	2020-12-20	United States	North America	26	6062.58	7023	0.9795	181289211
SRR13919721	PRJNA645906	AMPLICON	SAMN18231374	SRX10299351	SARS-CoV-2/human/USA/CA-CZB-19596/2020	Illumina NovaSeq 6000	PAIRED	PCR	VIRAL RNA	Severe acute respiratory syndrome coronavirus 2	Homo sapiens	ILLUMINA	2020-12-21	United States	North America	61	940.607	411	0.756881	28126962
SRR13919722	PRJNA645906	AMPLICON	SAMN18231520	SRX10299350	SARS-CoV-2/human/USA/CA-CZB-24785/2021	Illumina NovaSeq 6000	PAIRED	PCR	VIRAL RNA	Severe acute respiratory syndrome coronavirus 2	Homo sapiens	ILLUMINA	2021-01-17	United States	North America	33	1134.8	1014	0.949437	33933936
SRR13919723	PRJNA645906	AMPLICON	SAMN18231519	SRX10299349	SARS-CoV-2/human/USA/CA-CZB-24784/2021	Illumina NovaSeq 6000	PAIRED	PCR	VIRAL RNA	Severe acute respiratory syndrome coronavirus 2	Homo sapiens	ILLUMINA	2021-01-17	United States	North America	34	5989.54	6487	0.9897	179105226
SRR13919724	PRJNA645906	AMPLICON	SAMN18231518	SRX10299348	SARS-CoV-2/human/USA/CA-CZB-24783/2021	Illumina NovaSeq 6000	PAIRED	PCR	VIRAL RNA	Severe acute respiratory syndrome coronavirus 2	Homo sapiens	ILLUMINA	2021-01-17	United States	North America	35	6069.81	7192	0.978965	181505478
SRR13919725	PRJNA645906	AMPLICON	SAMN18231517	SRX10299347	SARS-CoV-2/human/USA/CA-CZB-24782/2021	Illumina NovaSeq 6000	PAIRED	PCR	VIRAL RNA	Severe acute respiratory syndrome coronavirus 2	Homo sapiens	ILLUMINA	2021-01-17	United States	North America	51	2771.5	1944	0.911848	82876055
SRR13919726	PRJNA645906	AMPLICON	SAMN18231516	SRX10299346	SARS-CoV-2/human/USA/CA-CZB-24781/2021	Illumina NovaSeq 6000	PAIRED	PCR	VIRAL RNA	Severe acute respiratory syndrome coronavirus 2	Homo sapiens	ILLUMINA	2021-01-17	United States	North America	30	7029.78	7777	0.986791	210211378
SRR13919727	PRJNA645906	AMPLICON	SAMN18231515	SRX10299345	SARS-CoV-2/human/USA/CA-CZB-24779/2021	Illumina NovaSeq 6000	PAIRED	PCR	VIRAL RNA	Severe acute respiratory syndrome coronavirus 2	Homo sapiens	ILLUMINA	2021-01-17	United States	North America	44	3281.14	2489	0.915293	98116029
SRR13919728	PRJNA645906	AMPLICON	SAMN18231514	SRX10299344	SARS-CoV-2/human/USA/CA-CZB-24775/2021	Illumina NovaSeq 6000	PAIRED	PCR	VIRAL RNA	Severe acute respiratory syndrome coronavirus 2	Homo sapiens	ILLUMINA	2021-01-16	United States	North America	43	2609.92	2034	0.934956	78044582
SRR13919729	PRJNA645906	AMPLICON	SAMN18231513	SRX10299343	SARS-CoV-2/human/USA/CA-CZB-24774/2021	Illumina NovaSeq 6000	PAIRED	PCR	VIRAL RNA	Severe acute respiratory syndrome coronavirus 2	Homo sapiens	ILLUMINA	2021-01-16	United States	North America	37	3504.47	3238	0.953516	104794206
SRR13919730	PRJNA645906	AMPLICON	SAMN18231512	SRX10299342	SARS-CoV-2/human/USA/CA-CZB-24773/2021	Illumina NovaSeq 6000	PAIRED	PCR	VIRAL RNA	Severe acute respiratory syndrome coronavirus 2	Homo sapiens	ILLUMINA	2021-01-16	United States	North America	25	6464.94	7484	0.9795	193321204
SRR13919731	PRJNA645906	AMPLICON	SAMN18231386	SRX10299341	SARS-CoV-2/human/USA/CA-CZB-19625/2020	Illumina NovaSeq 6000	PAIRED	PCR	VIRAL RNA	Severe acute respiratory syndrome coronavirus 2	Homo sapiens	ILLUMINA	2020-12-21	United States	North America	21	4266.21	4129	0.988663	127572565
SRR13919732	PRJNA645906	AMPLICON	SAMN18231511	SRX10299340	SARS-CoV-2/human/USA/CA-CZB-24772/2021	Illumina NovaSeq 6000	PAIRED	PCR	VIRAL RNA	Severe acute respiratory syndrome coronavirus 2	Homo sapiens	ILLUMINA	2021-01-15	United States	North America	21	6581.13	7441	0.984684	196795560
SRR13919733	PRJNA645906	AMPLICON	SAMN18231510	SRX10299339	SARS-CoV-2/human/USA/CA-CZB-24771/2021	Illumina NovaSeq 6000	PAIRED	PCR	VIRAL RNA	Severe acute respiratory syndrome coronavirus 2	Homo sapiens	ILLUMINA	2021-01-15	United States	North America	35	6740.36	7561	0.980871	201556975
SRR13919734	PRJNA645906	AMPLICON	SAMN18231509	SRX10299338	SARS-CoV-2/human/USA/CA-CZB-24767/2021	Illumina NovaSeq 6000	PAIRED	PCR	VIRAL RNA	Severe acute respiratory syndrome coronavirus 2	Homo sapiens	ILLUMINA	2021-01-15	United States	North America	108	953.567	600	0.85667	28514510
SRR13919735	PRJNA645906	AMPLICON	SAMN18231508	SRX10299337	SARS-CoV-2/human/USA/CA-CZB-24766/2021	Illumina NovaSeq 6000	PAIRED	PCR	VIRAL RNA	Severe acute respiratory syndrome coronavirus 2	Homo sapiens	ILLUMINA	2021-01-15	United States	North America	122	1175.25	717	0.901515	35143357
SRR13919736	PRJNA645906	AMPLICON	SAMN18231507	SRX10299336	SARS-CoV-2/human/USA/CA-CZB-24765/2021	Illumina NovaSeq 6000	PAIRED	PCR	VIRAL RNA	Severe acute respiratory syndrome coronavirus 2	Homo sapiens	ILLUMINA	2021-01-15	United States	North America	53	3257.93	3002	0.974986	97421866
SRR13919737	PRJNA645906	AMPLICON	SAMN18231506	SRX10299335	SARS-CoV-2/human/USA/CA-CZB-24762/2021	Illumina NovaSeq 6000	PAIRED	PCR	VIRAL RNA	Severe acute respiratory syndrome coronavirus 2	Homo sapiens	ILLUMINA	2021-01-14	United States	North America	37	5606.87	6132	0.9795	167662214
SRR13919738	PRJNA645906	AMPLICON	SAMN18231505	SRX10299334	SARS-CoV-2/human/USA/CA-CZB-24761/2021	Illumina NovaSeq 6000	PAIRED	PCR	VIRAL RNA	Severe acute respiratory syndrome coronavirus 2	Homo sapiens	ILLUMINA	2021-01-11	United States	North America	36	6031.81	6669	0.9795	180369120
SRR13919739	PRJNA645906	AMPLICON	SAMN18231504	SRX10299333	SARS-CoV-2/human/USA/CA-CZB-24760/2021	Illumina NovaSeq 6000	PAIRED	PCR	VIRAL RNA	Severe acute respiratory syndrome coronavirus 2	Homo sapiens	ILLUMINA	2021-01-14	United States	North America	35	717.697	614	0.959335	21461283
SRR13919740	PRJNA645906	AMPLICON	SAMN18231503	SRX10299332	SARS-CoV-2/human/USA/CA-CZB-24757/2021	Illumina NovaSeq 6000	PAIRED	PCR	VIRAL RNA	Severe acute respiratory syndrome coronavirus 2	Homo sapiens	ILLUMINA	2021-01-15	United States	North America	35	5166.27	5890	0.956158	154487023
SRR13919741	PRJNA645906	AMPLICON	SAMN18231502	SRX10299331	SARS-CoV-2/human/USA/CA-CZB-24756/2021	Illumina NovaSeq 6000	PAIRED	PCR	VIRAL RNA	Severe acute respiratory syndrome coronavirus 2	Homo sapiens	ILLUMINA	2021-01-15	United States	North America	25	6887.12	7664	0.995954	205945462
SRR13919742	PRJNA645906	AMPLICON	SAMN18231385	SRX10299330	SARS-CoV-2/human/USA/CA-CZB-19624/2020	Illumina NovaSeq 6000	PAIRED	PCR	VIRAL RNA	Severe acute respiratory syndrome coronavirus 2	Homo sapiens	ILLUMINA	2020-12-21	United States	North America	39	350.755	328	0.887169	10488632
SRR13919743	PRJNA645906	AMPLICON	SAMN18231501	SRX10299329	SARS-CoV-2/human/USA/CA-CZB-24755/2021	Illumina NovaSeq 6000	PAIRED	PCR	VIRAL RNA	Severe acute respiratory syndrome coronavirus 2	Homo sapiens	ILLUMINA	2021-01-15	United States	North America	34	2151.7	1989	0.975287	64342258
SRR13919744	PRJNA645906	AMPLICON	SAMN18231500	SRX10299328	SARS-CoV-2/human/USA/CA-CZB-24753/2021	Illumina NovaSeq 6000	PAIRED	PCR	VIRAL RNA	Severe acute respiratory syndrome coronavirus 2	Homo sapiens	ILLUMINA	2021-01-14	United States	North America	101	1261.87	852	0.934455	37733606
SRR13919745	PRJNA645906	AMPLICON	SAMN18231499	SRX10299327	SARS-CoV-2/human/USA/CA-CZB-24750/2021	Illumina NovaSeq 6000	PAIRED	PCR	VIRAL RNA	Severe acute respiratory syndrome coronavirus 2	Homo sapiens	ILLUMINA	2021-01-14	United States	North America	26	6195.41	7236	0.9795	185261198
SRR13919746	PRJNA645906	AMPLICON	SAMN18231498	SRX10299326	SARS-CoV-2/human/USA/CA-CZB-24749/2021	Illumina NovaSeq 6000	PAIRED	PCR	VIRAL RNA	Severe acute respiratory syndrome coronavirus 2	Homo sapiens	ILLUMINA	2021-01-14	United States	North America	28	5404.4	6207	0.978898	161607831
SRR13919747	PRJNA645906	AMPLICON	SAMN18231497	SRX10299325	SARS-CoV-2/human/USA/CA-CZB-24748/2021	Illumina NovaSeq 6000	PAIRED	PCR	VIRAL RNA	Severe acute respiratory syndrome coronavirus 2	Homo sapiens	ILLUMINA	2021-01-14	United States	North America	25	1119.16	959	0.986322	33466290
SRR13919748	PRJNA645906	AMPLICON	SAMN18231496	SRX10299324	SARS-CoV-2/human/USA/CA-CZB-24745/2021	Illumina NovaSeq 6000	PAIRED	PCR	VIRAL RNA	Severe acute respiratory syndrome coronavirus 2	Homo sapiens	ILLUMINA	2021-01-14	United States	North America	34	2766.34	2347	0.98465	82721947
SRR13919749	PRJNA645906	AMPLICON	SAMN18231495	SRX10299323	SARS-CoV-2/human/USA/CA-CZB-24744/2021	Illumina NovaSeq 6000	PAIRED	PCR	VIRAL RNA	Severe acute respiratory syndrome coronavirus 2	Homo sapiens	ILLUMINA	2021-01-15	United States	North America	24	6878.22	7573	0.995954	205679437
SRR13919750	PRJNA645906	AMPLICON	SAMN18231571	SRX10299322	SARS-CoV-2/human/USA/CA-CZB-22670/2020	Illumina NovaSeq 6000	PAIRED	PCR	VIRAL RNA	Severe acute respiratory syndrome coronavirus 2	Homo sapiens	ILLUMINA	2020-12-15	United States	North America	89	311.926	227	0.765341	9327531
SRR13919751	PRJNA645906	AMPLICON	SAMN18231570	SRX10299321	SARS-CoV-2/human/USA/CA-CZB-22669/2020	Illumina NovaSeq 6000	PAIRED	PCR	VIRAL RNA	Severe acute respiratory syndrome coronavirus 2	Homo sapiens	ILLUMINA	2020-12-15	United States	North America	119	3117.87	2872	0.983547	93233575
SRR13919752	PRJNA645906	AMPLICON	SAMN18231569	SRX10299320	SARS-CoV-2/human/USA/CA-CZB-22668/2020	Illumina NovaSeq 6000	PAIRED	PCR	VIRAL RNA	Severe acute respiratory syndrome coronavirus 2	Homo sapiens	ILLUMINA	2020-12-15	United States	North America	24	7484.81	7915	0.995954	223818184
SRR13919753	PRJNA645906	AMPLICON	SAMN18231568	SRX10299319	SARS-CoV-2/human/USA/CA-CZB-22666/2020	Illumina NovaSeq 6000	PAIRED	PCR	VIRAL RNA	Severe acute respiratory syndrome coronavirus 2	Homo sapiens	ILLUMINA	2020-12-15	United States	North America	27	3674.57	3541	0.995954	109880666
SRR13919754	PRJNA645906	AMPLICON	SAMN18231567	SRX10299318	SARS-CoV-2/human/USA/CA-CZB-22665/2020	Illumina NovaSeq 6000	PAIRED	PCR	VIRAL RNA	Severe acute respiratory syndrome coronavirus 2	Homo sapiens	ILLUMINA	2020-12-15	United States	North America	29	7259.77	7864	0.995954	217088983
SRR13919755	PRJNA645906	AMPLICON	SAMN18231566	SRX10299317	SARS-CoV-2/human/USA/CA-CZB-22664/2020	Illumina NovaSeq 6000	PAIRED	PCR	VIRAL RNA	Severe acute respiratory syndrome coronavirus 2	Homo sapiens	ILLUMINA	2020-12-15	United States	North America	30	7096.34	7758	0.995954	212201865
SRR13919756	PRJNA645906	AMPLICON	SAMN18231565	SRX10299316	SARS-CoV-2/human/USA/CA-CZB-22663/2020	Illumina NovaSeq 6000	PAIRED	PCR	VIRAL RNA	Severe acute respiratory syndrome coronavirus 2	Homo sapiens	ILLUMINA	2020-12-15	United States	North America	28	7229.18	7801	0.995954	216174267
SRR13919757	PRJNA645906	AMPLICON	SAMN18231564	SRX10299315	SARS-CoV-2/human/USA/CA-CZB-22662/2020	Illumina NovaSeq 6000	PAIRED	PCR	VIRAL RNA	Severe acute respiratory syndrome coronavirus 2	Homo sapiens	ILLUMINA	2020-12-15	United States	North America	31	6670.23	7493	0.987225	199459955
SRR13919758	PRJNA645906	AMPLICON	SAMN18231563	SRX10299314	SARS-CoV-2/human/USA/CA-CZB-22660/2020	Illumina NovaSeq 6000	PAIRED	PCR	VIRAL RNA	Severe acute respiratory syndrome coronavirus 2	Homo sapiens	ILLUMINA	2020-12-15	United States	North America	30	7267.95	7851	0.995719	217333424
SRR13919759	PRJNA645906	AMPLICON	SAMN18231562	SRX10299313	SARS-CoV-2/human/USA/CA-CZB-22658/2020	Illumina NovaSeq 6000	PAIRED	PCR	VIRAL RNA	Severe acute respiratory syndrome coronavirus 2	Homo sapiens	ILLUMINA	2020-12-15	United States	North America	30	7362.16	7848	0.995954	220150690
SRR13919760	PRJNA645906	AMPLICON	SAMN18231391	SRX10299312	SARS-CoV-2/human/USA/CA-CZB-19636/2020	Illumina NovaSeq 6000	PAIRED	PCR	VIRAL RNA	Severe acute respiratory syndrome coronavirus 2	Homo sapiens	ILLUMINA	2020-12-21	United States	North America	33	4039.63	4022	0.955356	120796929
SRR13919761	PRJNA645906	AMPLICON	SAMN18231561	SRX10299311	SARS-CoV-2/human/USA/CA-CZB-22653/2020	Illumina NovaSeq 6000	PAIRED	PCR	VIRAL RNA	Severe acute respiratory syndrome coronavirus 2	Homo sapiens	ILLUMINA	2020-12-15	United States	North America	42	348.142	277	0.907066	10410485
SRR13919762	PRJNA645906	AMPLICON	SAMN18231560	SRX10299310	SARS-CoV-2/human/USA/CA-CZB-22652/2020	Illumina NovaSeq 6000	PAIRED	PCR	VIRAL RNA	Severe acute respiratory syndrome coronavirus 2	Homo sapiens	ILLUMINA	2020-12-15	United States	North America	22	6973.33	7609	0.995151	208523387
SRR13919763	PRJNA645906	AMPLICON	SAMN18231559	SRX10299309	SARS-CoV-2/human/USA/CA-CZB-22651/2020	Illumina NovaSeq 6000	PAIRED	PCR	VIRAL RNA	Severe acute respiratory syndrome coronavirus 2	Homo sapiens	ILLUMINA	2020-12-15	United States	North America	35	2603.43	2520	0.985754	77850451
SRR13919764	PRJNA645906	AMPLICON	SAMN18231558	SRX10299308	SARS-CoV-2/human/USA/CA-CZB-22650/2020	Illumina NovaSeq 6000	PAIRED	PCR	VIRAL RNA	Severe acute respiratory syndrome coronavirus 2	Homo sapiens	ILLUMINA	2020-12-15	United States	North America	33	6573.64	7401	0.995954	196571673
SRR13919765	PRJNA645906	AMPLICON	SAMN18231557	SRX10299307	SARS-CoV-2/human/USA/CA-CZB-22647/2020	Illumina NovaSeq 6000	PAIRED	PCR	VIRAL RNA	Severe acute respiratory syndrome coronavirus 2	Homo sapiens	ILLUMINA	2020-12-15	United States	North America	63	459.951	428	0.915192	13753900
SRR13919766	PRJNA645906	AMPLICON	SAMN18231556	SRX10299306	SARS-CoV-2/human/USA/CA-CZB-22646/2020	Illumina NovaSeq 6000	PAIRED	PCR	VIRAL RNA	Severe acute respiratory syndrome coronavirus 2	Homo sapiens	ILLUMINA	2020-12-15	United States	North America	27	5244.01	5308	0.995954	156811637
SRR13919767	PRJNA645906	AMPLICON	SAMN18231555	SRX10299305	SARS-CoV-2/human/USA/CA-CZB-22645/2020	Illumina NovaSeq 6000	PAIRED	PCR	VIRAL RNA	Severe acute respiratory syndrome coronavirus 2	Homo sapiens	ILLUMINA	2020-12-15	United States	North America	27	6675.87	7256	0.995954	199628569
SRR13919768	PRJNA645906	AMPLICON	SAMN18231554	SRX10299304	SARS-CoV-2/human/USA/CA-CZB-22644/2020	Illumina NovaSeq 6000	PAIRED	PCR	VIRAL RNA	Severe acute respiratory syndrome coronavirus 2	Homo sapiens	ILLUMINA	2020-12-15	United States	North America	29	6986.94	7682	0.995954	208930480
SRR13919769	PRJNA645906	AMPLICON	SAMN18231553	SRX10299303	SARS-CoV-2/human/USA/CA-CZB-22643/2020	Illumina NovaSeq 6000	PAIRED	PCR	VIRAL RNA	Severe acute respiratory syndrome coronavirus 2	Homo sapiens	ILLUMINA	2020-12-15	United States	North America	66	1111.93	828	0.874427	33250000
SRR13919770	PRJNA645906	AMPLICON	SAMN18231552	SRX10299302	SARS-CoV-2/human/USA/CA-CZB-22642/2020	Illumina NovaSeq 6000	PAIRED	PCR	VIRAL RNA	Severe acute respiratory syndrome coronavirus 2	Homo sapiens	ILLUMINA	2020-12-15	United States	North America	27	7345.51	7891	0.995954	219652870
SRR13919771	PRJNA645906	AMPLICON	SAMN18231390	SRX10299301	SARS-CoV-2/human/USA/CA-CZB-19633/2020	Illumina NovaSeq 6000	PAIRED	PCR	VIRAL RNA	Severe acute respiratory syndrome coronavirus 2	Homo sapiens	ILLUMINA	2020-12-21	United States	North America	32	5989.78	6986	0.981774	179112426
SRR13919772	PRJNA645906	AMPLICON	SAMN18231551	SRX10299300	SARS-CoV-2/human/USA/CA-CZB-22641/2020	Illumina NovaSeq 6000	PAIRED	PCR	VIRAL RNA	Severe acute respiratory syndrome coronavirus 2	Homo sapiens	ILLUMINA	2020-12-15	United States	North America	28	1658.38	1632	0.995954	49590419
SRR13919773	PRJNA645906	AMPLICON	SAMN18231550	SRX10299299	SARS-CoV-2/human/USA/CA-CZB-22640/2020	Illumina NovaSeq 6000	PAIRED	PCR	VIRAL RNA	Severe acute respiratory syndrome coronavirus 2	Homo sapiens	ILLUMINA	2020-12-15	United States	North America	41	318.974	245	0.835401	9538278
SRR13919774	PRJNA645906	AMPLICON	SAMN18231549	SRX10299298	SARS-CoV-2/human/USA/CA-CZB-22639/2020	Illumina NovaSeq 6000	PAIRED	PCR	VIRAL RNA	Severe acute respiratory syndrome coronavirus 2	Homo sapiens	ILLUMINA	2020-12-15	United States	North America	27	3205.76	2909	0.980437	95861762
SRR13919775	PRJNA645906	AMPLICON	SAMN18231548	SRX10299297	SARS-CoV-2/human/USA/CA-CZB-22638/2020	Illumina NovaSeq 6000	PAIRED	PCR	VIRAL RNA	Severe acute respiratory syndrome coronavirus 2	Homo sapiens	ILLUMINA	2020-12-15	United States	North America	27	7296.78	7816	0.995954	218195518
SRR13919776	PRJNA645906	AMPLICON	SAMN18231547	SRX10299296	SARS-CoV-2/human/USA/CA-CZB-22637/2020	Illumina NovaSeq 6000	PAIRED	PCR	VIRAL RNA	Severe acute respiratory syndrome coronavirus 2	Homo sapiens	ILLUMINA	2020-12-15	United States	North America	28	7153.7	7732	0.995954	213917172
SRR13919777	PRJNA645906	AMPLICON	SAMN18231546	SRX10299295	SARS-CoV-2/human/USA/CA-CZB-22636/2020	Illumina NovaSeq 6000	PAIRED	PCR	VIRAL RNA	Severe acute respiratory syndrome coronavirus 2	Homo sapiens	ILLUMINA	2020-12-15	United States	North America	49	6707.21	7356	0.995954	200565578
SRR13919778	PRJNA645906	AMPLICON	SAMN18231471	SRX10299294	SARS-CoV-2/human/USA/CA-CZB-24511/2020	Illumina NovaSeq 6000	PAIRED	PCR	VIRAL RNA	Severe acute respiratory syndrome coronavirus 2	Homo sapiens	ILLUMINA	2020-12-14	United States	North America	25	3963.73	4054	0.97843	118527567
SRR13919779	PRJNA645906	AMPLICON	SAMN18231470	SRX10299293	SARS-CoV-2/human/USA/CA-CZB-24510/2020	Illumina NovaSeq 6000	PAIRED	PCR	VIRAL RNA	Severe acute respiratory syndrome coronavirus 2	Homo sapiens	ILLUMINA	2020-12-15	United States	North America	25	6388.48	7017	0.991171	191034806
SRR13919780	PRJNA645906	AMPLICON	SAMN18231469	SRX10299292	SARS-CoV-2/human/USA/CA-CZB-24509/2020	Illumina NovaSeq 6000	PAIRED	PCR	VIRAL RNA	Severe acute respiratory syndrome coronavirus 2	Homo sapiens	ILLUMINA	2020-12-15	United States	North America	24	4977.62	5045	0.994248	148845774
SRR13919781	PRJNA645906	AMPLICON	SAMN18231468	SRX10299291	SARS-CoV-2/human/USA/CA-CZB-24508/2020	Illumina NovaSeq 6000	PAIRED	PCR	VIRAL RNA	Severe acute respiratory syndrome coronavirus 2	Homo sapiens	ILLUMINA	2020-12-15	United States	North America	27	6032.25	6676	0.988663	180382320
SRR13919782	PRJNA645906	AMPLICON	SAMN18231467	SRX10299290	SARS-CoV-2/human/USA/CA-CZB-24507/2020	Illumina NovaSeq 6000	PAIRED	PCR	VIRAL RNA	Severe acute respiratory syndrome coronavirus 2	Homo sapiens	ILLUMINA	2020-12-14	United States	North America	33	4854.58	5363	0.961877	145166475
SRR13919783	PRJNA645906	AMPLICON	SAMN18231466	SRX10299289	SARS-CoV-2/human/USA/CA-CZB-24506/2020	Illumina NovaSeq 6000	PAIRED	PCR	VIRAL RNA	Severe acute respiratory syndrome coronavirus 2	Homo sapiens	ILLUMINA	2020-12-14	United States	North America	29	5178.74	5597	0.988663	154859982
SRR13919784	PRJNA645906	AMPLICON	SAMN18231465	SRX10299288	SARS-CoV-2/human/USA/CA-CZB-24505/2020	Illumina NovaSeq 6000	PAIRED	PCR	VIRAL RNA	Severe acute respiratory syndrome coronavirus 2	Homo sapiens	ILLUMINA	2020-12-15	United States	North America	43	6305.16	7424	0.96094	188543135
SRR13919785	PRJNA645906	AMPLICON	SAMN18231464	SRX10299287	SARS-CoV-2/human/USA/CA-CZB-24504/2020	Illumina NovaSeq 6000	PAIRED	PCR	VIRAL RNA	Severe acute respiratory syndrome coronavirus 2	Homo sapiens	ILLUMINA	2020-12-15	United States	North America	37	4771.44	5127	0.965856	142680459
SRR13919786	PRJNA645906	AMPLICON	SAMN18231463	SRX10299286	SARS-CoV-2/human/USA/CA-CZB-24502/2020	Illumina NovaSeq 6000	PAIRED	PCR	VIRAL RNA	Severe acute respiratory syndrome coronavirus 2	Homo sapiens	ILLUMINA	2020-12-14	United States	North America	36	6194.85	6877	0.994248	185244457
SRR13919787	PRJNA645906	AMPLICON	SAMN18231462	SRX10299285	SARS-CoV-2/human/USA/CA-CZB-24497/2020	Illumina NovaSeq 6000	PAIRED	PCR	VIRAL RNA	Severe acute respiratory syndrome coronavirus 2	Homo sapiens	ILLUMINA	2020-12-14	United States	North America	17	6440.22	7094	0.994883	192581983
SRR13919788	PRJNA645906	AMPLICON	SAMN18231381	SRX10299284	SARS-CoV-2/human/USA/CA-CZB-19615/2020	Illumina NovaSeq 6000	PAIRED	PCR	VIRAL RNA	Severe acute respiratory syndrome coronavirus 2	Homo sapiens	ILLUMINA	2020-12-21	United States	North America	103	563.116	344	0.79584	16838853
SRR13919789	PRJNA645906	AMPLICON	SAMN18231461	SRX10299283	SARS-CoV-2/human/USA/CA-CZB-24496/2020	Illumina NovaSeq 6000	PAIRED	PCR	VIRAL RNA	Severe acute respiratory syndrome coronavirus 2	Homo sapiens	ILLUMINA	2020-12-14	United States	North America	34	3970.26	3933	0.943417	118722638
SRR13919790	PRJNA645906	AMPLICON	SAMN18231460	SRX10299282	SARS-CoV-2/human/USA/CA-CZB-24495/2020	Illumina NovaSeq 6000	PAIRED	PCR	VIRAL RNA	Severe acute respiratory syndrome coronavirus 2	Homo sapiens	ILLUMINA	2020-12-14	United States	North America	39	972.665	916	0.93004	29085603
SRR13919791	PRJNA645906	AMPLICON	SAMN18231459	SRX10299281	SARS-CoV-2/human/USA/CA-CZB-24494/2020	Illumina NovaSeq 6000	PAIRED	PCR	VIRAL RNA	Severe acute respiratory syndrome coronavirus 2	Homo sapiens	ILLUMINA	2020-12-14	United States	North America	29	3801.8	3256	0.958499	113685183
SRR13919792	PRJNA645906	AMPLICON	SAMN18231458	SRX10299280	SARS-CoV-2/human/USA/CA-CZB-24493/2020	Illumina NovaSeq 6000	PAIRED	PCR	VIRAL RNA	Severe acute respiratory syndrome coronavirus 2	Homo sapiens	ILLUMINA	2020-12-14	United States	North America	27	3552.52	3357	0.969067	106230934
SRR13919793	PRJNA645906	AMPLICON	SAMN18231457	SRX10299279	SARS-CoV-2/human/USA/CA-CZB-24492/2020	Illumina NovaSeq 6000	PAIRED	PCR	VIRAL RNA	Severe acute respiratory syndrome coronavirus 2	Homo sapiens	ILLUMINA	2020-12-14	United States	North America	39	6134.93	7129	0.980169	183452733
SRR13919794	PRJNA645906	AMPLICON	SAMN18231431	SRX10299278	SARS-CoV-2/human/USA/CA-CZB-24452/2020	Illumina NovaSeq 6000	PAIRED	PCR	VIRAL RNA	Severe acute respiratory syndrome coronavirus 2	Homo sapiens	ILLUMINA	2020-12-11	United States	North America	33	4925.58	5153	0.980303	147289704
SRR13919795	PRJNA645906	AMPLICON	SAMN18231430	SRX10299277	SARS-CoV-2/human/USA/CA-CZB-24451/2020	Illumina NovaSeq 6000	PAIRED	PCR	VIRAL RNA	Severe acute respiratory syndrome coronavirus 2	Homo sapiens	ILLUMINA	2020-12-11	United States	North America	34	3990.78	3811	0.968465	119336330
SRR13919796	PRJNA645906	AMPLICON	SAMN18231429	SRX10299276	SARS-CoV-2/human/USA/CA-CZB-24450/2020	Illumina NovaSeq 6000	PAIRED	PCR	VIRAL RNA	Severe acute respiratory syndrome coronavirus 2	Homo sapiens	ILLUMINA	2020-12-11	United States	North America	28	6941.03	7763	0.988663	207557480
SRR13919797	PRJNA645906	AMPLICON	SAMN18231428	SRX10299275	SARS-CoV-2/human/USA/CA-CZB-24448/2020	Illumina NovaSeq 6000	PAIRED	PCR	VIRAL RNA	Severe acute respiratory syndrome coronavirus 2	Homo sapiens	ILLUMINA	2020-12-11	United States	North America	23	5309.81	5886	0.972611	158779244
SRR13919798	PRJNA645906	AMPLICON	SAMN18231427	SRX10299274	SARS-CoV-2/human/USA/CA-CZB-24447/2020	Illumina NovaSeq 6000	PAIRED	PCR	VIRAL RNA	Severe acute respiratory syndrome coronavirus 2	Homo sapiens	ILLUMINA	2020-12-11	United States	North America	70	2169.1	1795	0.947698	64862495
SRR13919799	PRJNA645906	AMPLICON	SAMN18231426	SRX10299273	SARS-CoV-2/human/USA/CA-CZB-24444/2020	Illumina NovaSeq 6000	PAIRED	PCR	VIRAL RNA	Severe acute respiratory syndrome coronavirus 2	Homo sapiens	ILLUMINA	2020-12-11	United States	North America	21	6569.99	7316	0.995954	196462449
SRR13919800	PRJNA645906	AMPLICON	SAMN18231425	SRX10299272	SARS-CoV-2/human/USA/CA-CZB-24443/2020	Illumina NovaSeq 6000	PAIRED	PCR	VIRAL RNA	Severe acute respiratory syndrome coronavirus 2	Homo sapiens	ILLUMINA	2020-12-11	United States	North America	22	4616.44	4548	0.992108	138045393
SRR13919801	PRJNA645906	AMPLICON	SAMN18231424	SRX10299271	SARS-CoV-2/human/USA/CA-CZB-24442/2020	Illumina NovaSeq 6000	PAIRED	PCR	VIRAL RNA	Severe acute respiratory syndrome coronavirus 2	Homo sapiens	ILLUMINA	2020-12-11	United States	North America	29	5703.83	6996	0.957496	170561610
SRR13919802	PRJNA645906	AMPLICON	SAMN18231423	SRX10299270	SARS-CoV-2/human/USA/CA-CZB-24441/2020	Illumina NovaSeq 6000	PAIRED	PCR	VIRAL RNA	Severe acute respiratory syndrome coronavirus 2	Homo sapiens	ILLUMINA	2020-12-11	United States	North America	106	1367.36	651	0.787379	40888172
SRR13919803	PRJNA645906	AMPLICON	SAMN18231422	SRX10299269	SARS-CoV-2/human/USA/CA-CZB-24440/2020	Illumina NovaSeq 6000	PAIRED	PCR	VIRAL RNA	Severe acute respiratory syndrome coronavirus 2	Homo sapiens	ILLUMINA	2020-12-11	United States	North America	30	4978.45	5667	0.976022	148870673
SRR13919804	PRJNA645906	AMPLICON	SAMN18231377	SRX10299268	SARS-CoV-2/human/USA/CA-CZB-19608/2020	Illumina NovaSeq 6000	PAIRED	PCR	VIRAL RNA	Severe acute respiratory syndrome coronavirus 2	Homo sapiens	ILLUMINA	2020-12-21	United States	North America	31	6178.55	6957	0.988663	184757329
SRR13919805	PRJNA645906	AMPLICON	SAMN18231421	SRX10299267	SARS-CoV-2/human/USA/CA-CZB-24439/2020	Illumina NovaSeq 6000	PAIRED	PCR	VIRAL RNA	Severe acute respiratory syndrome coronavirus 2	Homo sapiens	ILLUMINA	2020-12-11	United States	North America	31	5767.21	6772	0.988563	172456792
SRR13919806	PRJNA645906	AMPLICON	SAMN18231420	SRX10299266	SARS-CoV-2/human/USA/CA-CZB-24437/2020	Illumina NovaSeq 6000	PAIRED	PCR	VIRAL RNA	Severe acute respiratory syndrome coronavirus 2	Homo sapiens	ILLUMINA	2020-12-11	United States	North America	45	1527.47	1243	0.929606	45675942
SRR13919807	PRJNA645906	AMPLICON	SAMN18231419	SRX10299265	SARS-CoV-2/human/USA/CA-CZB-24436/2020	Illumina NovaSeq 6000	PAIRED	PCR	VIRAL RNA	Severe acute respiratory syndrome coronavirus 2	Homo sapiens	ILLUMINA	2020-12-11	United States	North America	37	3996.81	3848	0.965656	119516617
SRR13919808	PRJNA645906	AMPLICON	SAMN18231418	SRX10299264	SARS-CoV-2/human/USA/CA-CZB-24435/2020	Illumina NovaSeq 6000	PAIRED	PCR	VIRAL RNA	Severe acute respiratory syndrome coronavirus 2	Homo sapiens	ILLUMINA	2020-12-10	United States	North America	128	1789.16	1471	0.9485	53501184
SRR13919809	PRJNA645906	AMPLICON	SAMN18231417	SRX10299263	SARS-CoV-2/human/USA/CA-CZB-24434/2020	Illumina NovaSeq 6000	PAIRED	PCR	VIRAL RNA	Severe acute respiratory syndrome coronavirus 2	Homo sapiens	ILLUMINA	2020-12-10	United States	North America	26	2089.26	1872	0.977059	62475046
SRR13919810	PRJNA645906	AMPLICON	SAMN18231416	SRX10299262	SARS-CoV-2/human/USA/CA-CZB-24432/2020	Illumina NovaSeq 6000	PAIRED	PCR	VIRAL RNA	Severe acute respiratory syndrome coronavirus 2	Homo sapiens	ILLUMINA	2020-12-10	United States	North America	26	6640.44	7535	0.986189	198569120
SRR13919811	PRJNA645906	AMPLICON	SAMN18231415	SRX10299261	SARS-CoV-2/human/USA/CA-CZB-24430/2020	Illumina NovaSeq 6000	PAIRED	PCR	VIRAL RNA	Severe acute respiratory syndrome coronavirus 2	Homo sapiens	ILLUMINA	2020-12-10	United States	North America	38	5590.27	6386	0.979467	167165721
SRR13919812	PRJNA645906	AMPLICON	SAMN18231414	SRX10299260	SARS-CoV-2/human/USA/CA-CZB-24429/2020	Illumina NovaSeq 6000	PAIRED	PCR	VIRAL RNA	Severe acute respiratory syndrome coronavirus 2	Homo sapiens	ILLUMINA	2020-12-10	United States	North America	32	2449.05	2133	0.944119	73233990
SRR13919813	PRJNA645906	AMPLICON	SAMN18231413	SRX10299259	SARS-CoV-2/human/USA/CA-CZB-24427/2020	Illumina NovaSeq 6000	PAIRED	PCR	VIRAL RNA	Severe acute respiratory syndrome coronavirus 2	Homo sapiens	ILLUMINA	2020-12-10	United States	North America	25	7356.62	7852	0.995954	219984974
SRR13919814	PRJNA645906	AMPLICON	SAMN18231412	SRX10299258	SARS-CoV-2/human/USA/CA-CZB-24422/2020	Illumina NovaSeq 6000	PAIRED	PCR	VIRAL RNA	Severe acute respiratory syndrome coronavirus 2	Homo sapiens	ILLUMINA	2020-12-10	United States	North America	25	5003.25	5310	0.987827	149612160
SRR13919815	PRJNA645906	AMPLICON	SAMN18231376	SRX10299257	SARS-CoV-2/human/USA/CA-CZB-19606/2020	Illumina NovaSeq 6000	PAIRED	PCR	VIRAL RNA	Severe acute respiratory syndrome coronavirus 2	Homo sapiens	ILLUMINA	2020-12-21	United States	North America	27	4014.1	3806	0.97823	120033616
SRR13919816	PRJNA645906	AMPLICON	SAMN18231411	SRX10299256	SARS-CoV-2/human/USA/CA-CZB-24419/2020	Illumina NovaSeq 6000	PAIRED	PCR	VIRAL RNA	Severe acute respiratory syndrome coronavirus 2	Homo sapiens	ILLUMINA	2020-12-10	United States	North America	24	4474.47	4438	0.9795	133800000
SRR13919817	PRJNA645906	AMPLICON	SAMN18231410	SRX10299255	SARS-CoV-2/human/USA/CA-CZB-19668/2020	Illumina NovaSeq 6000	PAIRED	PCR	VIRAL RNA	Severe acute respiratory syndrome coronavirus 2	Homo sapiens	ILLUMINA	2020-12-04	United States	North America	28	1232.11	1217	0.994616	36843806
SRR13919818	PRJNA645906	AMPLICON	SAMN18231409	SRX10299254	SARS-CoV-2/human/USA/CA-CZB-19666/2020	Illumina NovaSeq 6000	PAIRED	PCR	VIRAL RNA	Severe acute respiratory syndrome coronavirus 2	Homo sapiens	ILLUMINA	2020-12-03	United States	North America	25	5344.34	5568	0.988831	159811735
SRR13919819	PRJNA645906	AMPLICON	SAMN18231408	SRX10299253	SARS-CoV-2/human/USA/CA-CZB-19665/2020	Illumina NovaSeq 6000	PAIRED	PCR	VIRAL RNA	Severe acute respiratory syndrome coronavirus 2	Homo sapiens	ILLUMINA	2020-12-03	United States	North America	28	5769.47	6311	0.995954	172524411
SRR13919820	PRJNA645906	AMPLICON	SAMN18231407	SRX10299252	SARS-CoV-2/human/USA/CA-CZB-19664/2020	Illumina NovaSeq 6000	PAIRED	PCR	VIRAL RNA	Severe acute respiratory syndrome coronavirus 2	Homo sapiens	ILLUMINA	2020-12-03	United States	North America	25	6866.05	7478	0.995954	205315506
SRR13919821	PRJNA645906	AMPLICON	SAMN18231406	SRX10299251	SARS-CoV-2/human/USA/CA-CZB-19663/2020	Illumina NovaSeq 6000	PAIRED	PCR	VIRAL RNA	Severe acute respiratory syndrome coronavirus 2	Homo sapiens	ILLUMINA	2020-12-04	United States	North America	24	6523.95	7091	0.986791	195085552
SRR13919822	PRJNA645906	AMPLICON	SAMN18231545	SRX10299250	SARS-CoV-2/human/USA/CA-CZB-22634/2020	Illumina NovaSeq 6000	PAIRED	PCR	VIRAL RNA	Severe acute respiratory syndrome coronavirus 2	Homo sapiens	ILLUMINA	2020-12-15	United States	North America	26	7311.61	7876	0.995954	218639116
SRR13919823	PRJNA645906	AMPLICON	SAMN18231544	SRX10299249	SARS-CoV-2/human/USA/CA-CZB-22633/2020	Illumina NovaSeq 6000	PAIRED	PCR	VIRAL RNA	Severe acute respiratory syndrome coronavirus 2	Homo sapiens	ILLUMINA	2020-12-15	United States	North America	26	849.522	827	0.994047	25403248
SRR13919824	PRJNA645906	AMPLICON	SAMN18231543	SRX10299248	SARS-CoV-2/human/USA/CA-CZB-22632/2020	Illumina NovaSeq 6000	PAIRED	PCR	VIRAL RNA	Severe acute respiratory syndrome coronavirus 2	Homo sapiens	ILLUMINA	2020-12-15	United States	North America	25	6794.04	7565	0.997358	203162099
SRR13919825	PRJNA645906	AMPLICON	SAMN18231542	SRX10299247	SARS-CoV-2/human/USA/CA-CZB-22631/2020	Illumina NovaSeq 6000	PAIRED	PCR	VIRAL RNA	Severe acute respiratory syndrome coronavirus 2	Homo sapiens	ILLUMINA	2020-12-15	United States	North America	28	6480.97	7282	0.980437	193800350
SRR13919826	PRJNA645906	AMPLICON	SAMN18231389	SRX10299246	SARS-CoV-2/human/USA/CA-CZB-19631/2020	Illumina NovaSeq 6000	PAIRED	PCR	VIRAL RNA	Severe acute respiratory syndrome coronavirus 2	Homo sapiens	ILLUMINA	2020-12-21	United States	North America	101	828.29	480	0.863994	24768356
SRR13919827	PRJNA645906	AMPLICON	SAMN18231541	SRX10299245	SARS-CoV-2/human/USA/CA-CZB-22630/2020	Illumina NovaSeq 6000	PAIRED	PCR	VIRAL RNA	Severe acute respiratory syndrome coronavirus 2	Homo sapiens	ILLUMINA	2020-12-15	United States	North America	28	5497.82	5792	0.995954	164401366
SRR13919828	PRJNA645906	AMPLICON	SAMN18231540	SRX10299244	SARS-CoV-2/human/USA/CA-CZB-22627/2020	Illumina NovaSeq 6000	PAIRED	PCR	VIRAL RNA	Severe acute respiratory syndrome coronavirus 2	Homo sapiens	ILLUMINA	2020-12-15	United States	North America	26	7056.56	7779	0.995954	211012253
SRR13919829	PRJNA645906	AMPLICON	SAMN18231539	SRX10299243	SARS-CoV-2/human/USA/CA-CZB-22626/2020	Illumina NovaSeq 6000	PAIRED	PCR	VIRAL RNA	Severe acute respiratory syndrome coronavirus 2	Homo sapiens	ILLUMINA	2020-12-15	United States	North America	31	3204.21	3093	0.985888	95815632
SRR13919830	PRJNA645906	AMPLICON	SAMN18231538	SRX10299242	SARS-CoV-2/human/USA/CA-CZB-22625/2020	Illumina NovaSeq 6000	PAIRED	PCR	VIRAL RNA	Severe acute respiratory syndrome coronavirus 2	Homo sapiens	ILLUMINA	2020-12-15	United States	North America	28	6401.53	6897	0.995954	191424835
SRR13919831	PRJNA645906	AMPLICON	SAMN18231537	SRX10299241	SARS-CoV-2/human/USA/CA-CZB-22624/2020	Illumina NovaSeq 6000	PAIRED	PCR	VIRAL RNA	Severe acute respiratory syndrome coronavirus 2	Homo sapiens	ILLUMINA	2020-12-15	United States	North America	25	2983.45	2623	0.98766	89214053
SRR13919832	PRJNA645906	AMPLICON	SAMN18231536	SRX10299240	SARS-CoV-2/human/USA/CA-CZB-22623/2020	Illumina NovaSeq 6000	PAIRED	PCR	VIRAL RNA	Severe acute respiratory syndrome coronavirus 2	Homo sapiens	ILLUMINA	2020-12-15	United States	North America	94	1035.74	883	0.966291	30971641
SRR13919833	PRJNA645906	AMPLICON	SAMN18231535	SRX10299239	SARS-CoV-2/human/USA/CA-CZB-22622/2020	Illumina NovaSeq 6000	PAIRED	PCR	VIRAL RNA	Severe acute respiratory syndrome coronavirus 2	Homo sapiens	ILLUMINA	2020-12-15	United States	North America	30	668.372	549	0.981741	19986330
SRR13919834	PRJNA645906	AMPLICON	SAMN18231534	SRX10299238	SARS-CoV-2/human/USA/CA-CZB-22621/2020	Illumina NovaSeq 6000	PAIRED	PCR	VIRAL RNA	Severe acute respiratory syndrome coronavirus 2	Homo sapiens	ILLUMINA	2020-12-15	United States	North America	32	4797.73	4869	0.988663	143466632
SRR13919835	PRJNA645906	AMPLICON	SAMN18231533	SRX10299237	SARS-CoV-2/human/USA/CA-CZB-22620/2020	Illumina NovaSeq 6000	PAIRED	PCR	VIRAL RNA	Severe acute respiratory syndrome coronavirus 2	Homo sapiens	ILLUMINA	2020-12-15	United States	North America	112	1487.72	1258	0.960873	44487142
SRR13919836	PRJNA645906	AMPLICON	SAMN18231532	SRX10299236	SARS-CoV-2/human/USA/CA-CZB-22618/2020	Illumina NovaSeq 6000	PAIRED	PCR	VIRAL RNA	Severe acute respiratory syndrome coronavirus 2	Homo sapiens	ILLUMINA	2020-12-15	United States	North America	24	7491.95	7924	0.995954	224031911
SRR13919837	PRJNA645906	AMPLICON	SAMN18231388	SRX10299235	SARS-CoV-2/human/USA/CA-CZB-19630/2020	Illumina NovaSeq 6000	PAIRED	PCR	VIRAL RNA	Severe acute respiratory syndrome coronavirus 2	Homo sapiens	ILLUMINA	2020-12-21	United States	North America	33	5429.4	6066	0.9795	162355366
SRR13919838	PRJNA645906	AMPLICON	SAMN18231531	SRX10299234	SARS-CoV-2/human/USA/CA-CZB-22617/2020	Illumina NovaSeq 6000	PAIRED	PCR	VIRAL RNA	Severe acute respiratory syndrome coronavirus 2	Homo sapiens	ILLUMINA	2020-12-15	United States	North America	26	6251.69	6792	0.995954	186944371
SRR13919839	PRJNA645906	AMPLICON	SAMN18231530	SRX10299233	SARS-CoV-2/human/USA/CA-CZB-22616/2020	Illumina NovaSeq 6000	PAIRED	PCR	VIRAL RNA	Severe acute respiratory syndrome coronavirus 2	Homo sapiens	ILLUMINA	2020-12-15	United States	North America	29	7273.48	7861	0.995954	217498751
SRR13919840	PRJNA645906	AMPLICON	SAMN18231529	SRX10299232	SARS-CoV-2/human/USA/CA-CZB-22615/2020	Illumina NovaSeq 6000	PAIRED	PCR	VIRAL RNA	Severe acute respiratory syndrome coronavirus 2	Homo sapiens	ILLUMINA	2020-12-15	United States	North America	32	5543.71	6129	0.986791	165773568
SRR13919841	PRJNA645906	AMPLICON	SAMN18231528	SRX10299231	SARS-CoV-2/human/USA/CA-CZB-22614/2020	Illumina NovaSeq 6000	PAIRED	PCR	VIRAL RNA	Severe acute respiratory syndrome coronavirus 2	Homo sapiens	ILLUMINA	2020-12-14	United States	North America	33	6613.96	7268	0.995084	197777290
SRR13919842	PRJNA645906	AMPLICON	SAMN18231527	SRX10299230	SARS-CoV-2/human/USA/CA-CZB-22613/2020	Illumina NovaSeq 6000	PAIRED	PCR	VIRAL RNA	Severe acute respiratory syndrome coronavirus 2	Homo sapiens	ILLUMINA	2020-12-15	United States	North America	30	7153.49	7748	0.995954	213910761
SRR13919843	PRJNA645906	AMPLICON	SAMN18231526	SRX10299229	SARS-CoV-2/human/USA/CA-CZB-22607/2020	Illumina NovaSeq 6000	PAIRED	PCR	VIRAL RNA	Severe acute respiratory syndrome coronavirus 2	Homo sapiens	ILLUMINA	2020-12-15	United States	North America	24	1788.1	1582	0.995954	53469433
SRR13919844	PRJNA645906	AMPLICON	SAMN18231525	SRX10299228	SARS-CoV-2/human/USA/CA-CZB-22605/2020	Illumina NovaSeq 6000	PAIRED	PCR	VIRAL RNA	Severe acute respiratory syndrome coronavirus 2	Homo sapiens	ILLUMINA	2020-12-15	United States	North America	25	1620.72	1565	0.995954	48464290
SRR13919845	PRJNA645906	AMPLICON	SAMN18231524	SRX10299227	SARS-CoV-2/human/USA/CA-CZB-24793/2021	Illumina NovaSeq 6000	PAIRED	PCR	VIRAL RNA	Severe acute respiratory syndrome coronavirus 2	Homo sapiens	ILLUMINA	2021-01-18	United States	North America	37	4989.39	5117	0.988663	149197751
SRR13919846	PRJNA645906	AMPLICON	SAMN18231523	SRX10299226	SARS-CoV-2/human/USA/CA-CZB-24789/2021	Illumina NovaSeq 6000	PAIRED	PCR	VIRAL RNA	Severe acute respiratory syndrome coronavirus 2	Homo sapiens	ILLUMINA	2021-01-17	United States	North America	31	6053.74	6755	0.980336	181024880
SRR13919847	PRJNA645906	AMPLICON	SAMN18231522	SRX10299225	SARS-CoV-2/human/USA/CA-CZB-24788/2021	Illumina NovaSeq 6000	PAIRED	PCR	VIRAL RNA	Severe acute respiratory syndrome coronavirus 2	Homo sapiens	ILLUMINA	2021-01-18	United States	North America	61	1357.65	489	0.748487	40597690
SRR13919848	PRJNA645906	AMPLICON	SAMN18231387	SRX10299224	SARS-CoV-2/human/USA/CA-CZB-19629/2020	Illumina NovaSeq 6000	PAIRED	PCR	VIRAL RNA	Severe acute respiratory syndrome coronavirus 2	Homo sapiens	ILLUMINA	2020-12-21	United States	North America	36	2658.58	2119	0.908905	79499455
SRR13919849	PRJNA645906	AMPLICON	SAMN18231521	SRX10299223	SARS-CoV-2/human/USA/CA-CZB-24786/2021	Illumina NovaSeq 6000	PAIRED	PCR	VIRAL RNA	Severe acute respiratory syndrome coronavirus 2	Homo sapiens	ILLUMINA	2021-01-18	United States	North America	31	6544.46	7446	0.9795	195699070
SRR13919850	PRJNA645906	AMPLICON	SAMN18231456	SRX10299222	SARS-CoV-2/human/USA/CA-CZB-24491/2020	Illumina NovaSeq 6000	PAIRED	PCR	VIRAL RNA	Severe acute respiratory syndrome coronavirus 2	Homo sapiens	ILLUMINA	2020-12-14	United States	North America	29	5209.95	6013	0.972244	155793118
SRR13919851	PRJNA645906	AMPLICON	SAMN18231455	SRX10299221	SARS-CoV-2/human/USA/CA-CZB-24489/2020	Illumina NovaSeq 6000	PAIRED	PCR	VIRAL RNA	Severe acute respiratory syndrome coronavirus 2	Homo sapiens	ILLUMINA	2020-12-14	United States	North America	36	5802.73	6504	0.978898	173518890
SRR13919852	PRJNA645906	AMPLICON	SAMN18231454	SRX10299220	SARS-CoV-2/human/USA/CA-CZB-24487/2020	Illumina NovaSeq 6000	PAIRED	PCR	VIRAL RNA	Severe acute respiratory syndrome coronavirus 2	Homo sapiens	ILLUMINA	2020-12-11	United States	North America	28	6661.82	7328	0.986791	199208347
SRR13919853	PRJNA645906	AMPLICON	SAMN18231453	SRX10299219	SARS-CoV-2/human/USA/CA-CZB-24486/2020	Illumina NovaSeq 6000	PAIRED	PCR	VIRAL RNA	Severe acute respiratory syndrome coronavirus 2	Homo sapiens	ILLUMINA	2020-12-14	United States	North America	148	1043.29	849	0.952078	31197640
SRR13919854	PRJNA645906	AMPLICON	SAMN18231452	SRX10299218	SARS-CoV-2/human/USA/CA-CZB-24483/2020	Illumina NovaSeq 6000	PAIRED	PCR	VIRAL RNA	Severe acute respiratory syndrome coronavirus 2	Homo sapiens	ILLUMINA	2020-12-13	United States	North America	25	6477.62	7449	0.995954	193700296
SRR13919855	PRJNA645906	AMPLICON	SAMN18231380	SRX10299217	SARS-CoV-2/human/USA/CA-CZB-19612/2020	Illumina NovaSeq 6000	PAIRED	PCR	VIRAL RNA	Severe acute respiratory syndrome coronavirus 2	Homo sapiens	ILLUMINA	2020-12-21	United States	North America	36	3237.53	2848	0.962011	96811983
SRR13919856	PRJNA645906	AMPLICON	SAMN18231451	SRX10299216	SARS-CoV-2/human/USA/CA-CZB-24482/2020	Illumina NovaSeq 6000	PAIRED	PCR	VIRAL RNA	Severe acute respiratory syndrome coronavirus 2	Homo sapiens	ILLUMINA	2020-12-13	United States	North America	96	2942.53	2462	0.977628	87990508
SRR13919857	PRJNA645906	AMPLICON	SAMN18231450	SRX10299215	SARS-CoV-2/human/USA/CA-CZB-24481/2020	Illumina NovaSeq 6000	PAIRED	PCR	VIRAL RNA	Severe acute respiratory syndrome coronavirus 2	Homo sapiens	ILLUMINA	2020-12-13	United States	North America	84	543.935	324	0.77641	16265286
SRR13919858	PRJNA645906	AMPLICON	SAMN18231449	SRX10299214	SARS-CoV-2/human/USA/CA-CZB-24479/2020	Illumina NovaSeq 6000	PAIRED	PCR	VIRAL RNA	Severe acute respiratory syndrome coronavirus 2	Homo sapiens	ILLUMINA	2020-12-12	United States	North America	27	2501.51	2164	0.988061	74802625
SRR13919859	PRJNA645906	AMPLICON	SAMN18231448	SRX10299213	SARS-CoV-2/human/USA/CA-CZB-24477/2020	Illumina NovaSeq 6000	PAIRED	PCR	VIRAL RNA	Severe acute respiratory syndrome coronavirus 2	Homo sapiens	ILLUMINA	2020-12-11	United States	North America	31	545.294	515	0.968866	16305932
SRR13919860	PRJNA645906	AMPLICON	SAMN18231447	SRX10299212	SARS-CoV-2/human/USA/CA-CZB-24476/2020	Illumina NovaSeq 6000	PAIRED	PCR	VIRAL RNA	Severe acute respiratory syndrome coronavirus 2	Homo sapiens	ILLUMINA	2020-12-11	United States	North America	51	2325.92	1609	0.928803	69552015
SRR13919861	PRJNA645906	AMPLICON	SAMN18231446	SRX10299211	SARS-CoV-2/human/USA/CA-CZB-24472/2020	Illumina NovaSeq 6000	PAIRED	PCR	VIRAL RNA	Severe acute respiratory syndrome coronavirus 2	Homo sapiens	ILLUMINA	2020-12-13	United States	North America	106	657.312	244	0.683242	19655600
SRR13919862	PRJNA645906	AMPLICON	SAMN18231445	SRX10299210	SARS-CoV-2/human/USA/CA-CZB-24470/2020	Illumina NovaSeq 6000	PAIRED	PCR	VIRAL RNA	Severe acute respiratory syndrome coronavirus 2	Homo sapiens	ILLUMINA	2020-12-13	United States	North America	27	775.138	691	0.988128	23178950
SRR13919863	PRJNA645906	AMPLICON	SAMN18231444	SRX10299209	SARS-CoV-2/human/USA/CA-CZB-24469/2020	Illumina NovaSeq 6000	PAIRED	PCR	VIRAL RNA	Severe acute respiratory syndrome coronavirus 2	Homo sapiens	ILLUMINA	2020-12-13	United States	North America	171	558.225	213	0.660569	16692616
SRR13919864	PRJNA645906	AMPLICON	SAMN18231443	SRX10299208	SARS-CoV-2/human/USA/CA-CZB-24468/2020	Illumina NovaSeq 6000	PAIRED	PCR	VIRAL RNA	Severe acute respiratory syndrome coronavirus 2	Homo sapiens	ILLUMINA	2020-12-13	United States	North America	32	545.071	524	0.965288	16299266
SRR13919865	PRJNA645906	AMPLICON	SAMN18231442	SRX10299207	SARS-CoV-2/human/USA/CA-CZB-24467/2020	Illumina NovaSeq 6000	PAIRED	PCR	VIRAL RNA	Severe acute respiratory syndrome coronavirus 2	Homo sapiens	ILLUMINA	2020-12-12	United States	North America	32	1910.59	1650	0.967662	57132275
SRR13919866	PRJNA645906	AMPLICON	SAMN18231379	SRX10299206	SARS-CoV-2/human/USA/CA-CZB-19610/2020	Illumina NovaSeq 6000	PAIRED	PCR	VIRAL RNA	Severe acute respiratory syndrome coronavirus 2	Homo sapiens	ILLUMINA	2020-12-21	United States	North America	37	3406.22	2851	0.932214	101856336
SRR13919867	PRJNA645906	AMPLICON	SAMN18231441	SRX10299205	SARS-CoV-2/human/USA/CA-CZB-24466/2020	Illumina NovaSeq 6000	PAIRED	PCR	VIRAL RNA	Severe acute respiratory syndrome coronavirus 2	Homo sapiens	ILLUMINA	2020-12-13	United States	North America	36	7291.72	7839	0.997325	218044255
SRR13919868	PRJNA645906	AMPLICON	SAMN18231440	SRX10299204	SARS-CoV-2/human/USA/CA-CZB-24465/2020	Illumina NovaSeq 6000	PAIRED	PCR	VIRAL RNA	Severe acute respiratory syndrome coronavirus 2	Homo sapiens	ILLUMINA	2020-12-12	United States	North America	38	6482.4	7619	0.968632	193843314
SRR13919869	PRJNA645906	AMPLICON	SAMN18231439	SRX10299203	SARS-CoV-2/human/USA/CA-CZB-24463/2020	Illumina NovaSeq 6000	PAIRED	PCR	VIRAL RNA	Severe acute respiratory syndrome coronavirus 2	Homo sapiens	ILLUMINA	2020-12-13	United States	North America	30	747.586	671	0.954687	22355063
SRR13919870	PRJNA645906	AMPLICON	SAMN18231438	SRX10299202	SARS-CoV-2/human/USA/CA-CZB-24462/2020	Illumina NovaSeq 6000	PAIRED	PCR	VIRAL RNA	Severe acute respiratory syndrome coronavirus 2	Homo sapiens	ILLUMINA	2020-12-13	United States	North America	33	4137.51	3987	0.988396	123724094
SRR13919871	PRJNA645906	AMPLICON	SAMN18231437	SRX10299201	SARS-CoV-2/human/USA/CA-CZB-24461/2020	Illumina NovaSeq 6000	PAIRED	PCR	VIRAL RNA	Severe acute respiratory syndrome coronavirus 2	Homo sapiens	ILLUMINA	2020-12-13	United States	North America	29	2730.76	2376	0.980671	81657971
SRR13919872	PRJNA645906	AMPLICON	SAMN18231436	SRX10299200	SARS-CoV-2/human/USA/CA-CZB-24460/2020	Illumina NovaSeq 6000	PAIRED	PCR	VIRAL RNA	Severe acute respiratory syndrome coronavirus 2	Homo sapiens	ILLUMINA	2020-12-12	United States	North America	36	5507.81	6031	0.985353	164700171
SRR13919873	PRJNA645906	AMPLICON	SAMN18231435	SRX10299199	SARS-CoV-2/human/USA/CA-CZB-24459/2020	Illumina NovaSeq 6000	PAIRED	PCR	VIRAL RNA	Severe acute respiratory syndrome coronavirus 2	Homo sapiens	ILLUMINA	2020-12-12	United States	North America	28	6384.24	7302	0.975554	190907782
SRR13919874	PRJNA645906	AMPLICON	SAMN18231434	SRX10299198	SARS-CoV-2/human/USA/CA-CZB-24457/2020	Illumina NovaSeq 6000	PAIRED	PCR	VIRAL RNA	Severe acute respiratory syndrome coronavirus 2	Homo sapiens	ILLUMINA	2020-12-11	United States	North America	26	6549.61	7407	0.988663	195852987
SRR13919875	PRJNA645906	AMPLICON	SAMN18231433	SRX10299197	SARS-CoV-2/human/USA/CA-CZB-24455/2020	Illumina NovaSeq 6000	PAIRED	PCR	VIRAL RNA	Severe acute respiratory syndrome coronavirus 2	Homo sapiens	ILLUMINA	2020-12-11	United States	North America	29	6604.75	7187	0.995954	197501903
SRR13919876	PRJNA645906	AMPLICON	SAMN18231432	SRX10299196	SARS-CoV-2/human/USA/CA-CZB-24454/2020	Illumina NovaSeq 6000	PAIRED	PCR	VIRAL RNA	Severe acute respiratory syndrome coronavirus 2	Homo sapiens	ILLUMINA	2020-12-11	United States	North America	34	345.483	328	0.949771	10330969
SRR13919877	PRJNA645906	AMPLICON	SAMN18231378	SRX10299195	SARS-CoV-2/human/USA/CA-CZB-19609/2020	Illumina NovaSeq 6000	PAIRED	PCR	VIRAL RNA	Severe acute respiratory syndrome coronavirus 2	Homo sapiens	ILLUMINA	2020-12-21	United States	North America	85	1101.88	829	0.940541	32949441
SRR13919878	PRJNA645906	AMPLICON	SAMN18231494	SRX10299194	SARS-CoV-2/human/USA/CA-CZB-24742/2021	Illumina NovaSeq 6000	PAIRED	PCR	VIRAL RNA	Severe acute respiratory syndrome coronavirus 2	Homo sapiens	ILLUMINA	2021-01-12	United States	North America	30	5758.42	6551	0.978999	172193990
SRR13919879	PRJNA645906	AMPLICON	SAMN18231493	SRX10299193	SARS-CoV-2/human/USA/CA-CZB-24737/2021	Illumina NovaSeq 6000	PAIRED	PCR	VIRAL RNA	Severe acute respiratory syndrome coronavirus 2	Homo sapiens	ILLUMINA	2021-01-13	United States	North America	33	3978.55	3836	0.969501	118970542
SRR13919880	PRJNA645906	AMPLICON	SAMN18231492	SRX10299192	SARS-CoV-2/human/USA/CA-CZB-24735/2021	Illumina NovaSeq 6000	PAIRED	PCR	VIRAL RNA	Severe acute respiratory syndrome coronavirus 2	Homo sapiens	ILLUMINA	2021-01-13	United States	North America	32	6572.17	7363	0.988663	196527535
SRR13919881	PRJNA645906	AMPLICON	SAMN18231384	SRX10299191	SARS-CoV-2/human/USA/CA-CZB-19622/2020	Illumina NovaSeq 6000	PAIRED	PCR	VIRAL RNA	Severe acute respiratory syndrome coronavirus 2	Homo sapiens	ILLUMINA	2020-12-21	United States	North America	128	1417.36	1028	0.980169	42383379
SRR13919882	PRJNA645906	AMPLICON	SAMN18231491	SRX10299190	SARS-CoV-2/human/USA/CA-CZB-24734/2021	Illumina NovaSeq 6000	PAIRED	PCR	VIRAL RNA	Severe acute respiratory syndrome coronavirus 2	Homo sapiens	ILLUMINA	2021-01-13	United States	North America	52	3046.8	2584	0.969735	91108550
SRR13919883	PRJNA645906	AMPLICON	SAMN18231490	SRX10299189	SARS-CoV-2/human/USA/CA-CZB-24733/2021	Illumina NovaSeq 6000	PAIRED	PCR	VIRAL RNA	Severe acute respiratory syndrome coronavirus 2	Homo sapiens	ILLUMINA	2021-01-13	United States	North America	49	2218.41	1710	0.948166	66337089
SRR13919884	PRJNA645906	AMPLICON	SAMN18231489	SRX10299188	SARS-CoV-2/human/USA/CA-CZB-24731/2021	Illumina NovaSeq 6000	PAIRED	PCR	VIRAL RNA	Severe acute respiratory syndrome coronavirus 2	Homo sapiens	ILLUMINA	2021-01-13	United States	North America	202	384.297	178	0.661773	11491620
SRR13919885	PRJNA645906	AMPLICON	SAMN18231488	SRX10299187	SARS-CoV-2/human/USA/CA-CZB-24730/2021	Illumina NovaSeq 6000	PAIRED	PCR	VIRAL RNA	Severe acute respiratory syndrome coronavirus 2	Homo sapiens	ILLUMINA	2021-01-13	United States	North America	32	3867.21	3709	0.9795	115641162
SRR13919886	PRJNA645906	AMPLICON	SAMN18231487	SRX10299186	SARS-CoV-2/human/USA/CA-CZB-24727/2021	Illumina NovaSeq 6000	PAIRED	PCR	VIRAL RNA	Severe acute respiratory syndrome coronavirus 2	Homo sapiens	ILLUMINA	2021-01-13	United States	North America	30	6311.35	7281	0.988663	188728363
SRR13919887	PRJNA645906	AMPLICON	SAMN18231486	SRX10299185	SARS-CoV-2/human/USA/CA-CZB-24726/2021	Illumina NovaSeq 6000	PAIRED	PCR	VIRAL RNA	Severe acute respiratory syndrome coronavirus 2	Homo sapiens	ILLUMINA	2021-01-13	United States	North America	40	4437.72	4705	0.960004	132701185
SRR13919888	PRJNA645906	AMPLICON	SAMN18231485	SRX10299184	SARS-CoV-2/human/USA/CA-CZB-24725/2021	Illumina NovaSeq 6000	PAIRED	PCR	VIRAL RNA	Severe acute respiratory syndrome coronavirus 2	Homo sapiens	ILLUMINA	2021-01-13	United States	North America	57	1578.87	1141	0.918704	47213046
SRR13919889	PRJNA645906	AMPLICON	SAMN18231484	SRX10299183	SARS-CoV-2/human/USA/CA-CZB-24721/2021	Illumina NovaSeq 6000	PAIRED	PCR	VIRAL RNA	Severe acute respiratory syndrome coronavirus 2	Homo sapiens	ILLUMINA	2021-01-13	United States	North America	31	5550.54	6285	0.979768	165977677
SRR13919890	PRJNA645906	AMPLICON	SAMN18231483	SRX10299182	SARS-CoV-2/human/USA/CA-CZB-24720/2021	Illumina NovaSeq 6000	PAIRED	PCR	VIRAL RNA	Severe acute respiratory syndrome coronavirus 2	Homo sapiens	ILLUMINA	2021-01-13	United States	North America	33	6550.34	7627	0.988496	195874871
SRR13919891	PRJNA645906	AMPLICON	SAMN18231482	SRX10299181	SARS-CoV-2/human/USA/CA-CZB-24718/2021	Illumina NovaSeq 6000	PAIRED	PCR	VIRAL RNA	Severe acute respiratory syndrome coronavirus 2	Homo sapiens	ILLUMINA	2021-01-13	United States	North America	33	4344.88	4401	0.951242	129924850
SRR13919892	PRJNA645906	AMPLICON	SAMN18231383	SRX10299180	SARS-CoV-2/human/USA/CA-CZB-19621/2020	Illumina NovaSeq 6000	PAIRED	PCR	VIRAL RNA	Severe acute respiratory syndrome coronavirus 2	Homo sapiens	ILLUMINA	2020-12-21	United States	North America	78	1844.65	1206	0.929405	55160699
SRR13919893	PRJNA645906	AMPLICON	SAMN18231481	SRX10299179	SARS-CoV-2/human/USA/CA-CZB-24717/2021	Illumina NovaSeq 6000	PAIRED	PCR	VIRAL RNA	Severe acute respiratory syndrome coronavirus 2	Homo sapiens	ILLUMINA	2021-01-13	United States	North America	27	5784.81	6065	0.986791	172983147
SRR13919894	PRJNA645906	AMPLICON	SAMN18231480	SRX10299178	SARS-CoV-2/human/USA/CA-CZB-24716/2021	Illumina NovaSeq 6000	PAIRED	PCR	VIRAL RNA	Severe acute respiratory syndrome coronavirus 2	Homo sapiens	ILLUMINA	2021-01-13	United States	North America	29	5880.98	6200	0.986791	175858814
SRR13919895	PRJNA645906	AMPLICON	SAMN18231479	SRX10299177	SARS-CoV-2/human/USA/CA-CZB-24715/2021	Illumina NovaSeq 6000	PAIRED	PCR	VIRAL RNA	Severe acute respiratory syndrome coronavirus 2	Homo sapiens	ILLUMINA	2021-01-12	United States	North America	32	5080.88	5574	0.976859	151933634
SRR13919896	PRJNA645906	AMPLICON	SAMN18231478	SRX10299176	SARS-CoV-2/human/USA/CA-CZB-24714/2021	Illumina NovaSeq 6000	PAIRED	PCR	VIRAL RNA	Severe acute respiratory syndrome coronavirus 2	Homo sapiens	ILLUMINA	2021-01-12	United States	North America	47	1704.56	1165	0.879745	50971473
SRR13919897	PRJNA645906	AMPLICON	SAMN18231477	SRX10299175	SARS-CoV-2/human/USA/CA-CZB-24710/2021	Illumina NovaSeq 6000	PAIRED	PCR	VIRAL RNA	Severe acute respiratory syndrome coronavirus 2	Homo sapiens	ILLUMINA	2021-01-12	United States	North America	31	3234.34	3064	0.945457	96716454
SRR13919898	PRJNA645906	AMPLICON	SAMN18231476	SRX10299174	SARS-CoV-2/human/USA/CA-CZB-24708/2021	Illumina NovaSeq 6000	PAIRED	PCR	VIRAL RNA	Severe acute respiratory syndrome coronavirus 2	Homo sapiens	ILLUMINA	2021-01-12	United States	North America	33	3353.1	3168	0.98853	100267713
SRR13919899	PRJNA645906	AMPLICON	SAMN18231475	SRX10299173	SARS-CoV-2/human/USA/CA-CZB-24707/2021	Illumina NovaSeq 6000	PAIRED	PCR	VIRAL RNA	Severe acute respiratory syndrome coronavirus 2	Homo sapiens	ILLUMINA	2021-01-12	United States	North America	49	3095.58	2534	0.947363	92567069
SRR13919900	PRJNA645906	AMPLICON	SAMN18231474	SRX10299172	SARS-CoV-2/human/USA/CA-CZB-24514/2020	Illumina NovaSeq 6000	PAIRED	PCR	VIRAL RNA	Severe acute respiratory syndrome coronavirus 2	Homo sapiens	ILLUMINA	2020-12-15	United States	North America	33	5256	5799	0.983747	157170032
SRR13919901	PRJNA645906	AMPLICON	SAMN18231473	SRX10299171	SARS-CoV-2/human/USA/CA-CZB-24513/2020	Illumina NovaSeq 6000	PAIRED	PCR	VIRAL RNA	Severe acute respiratory syndrome coronavirus 2	Homo sapiens	ILLUMINA	2020-12-15	United States	North America	39	1195.67	1169	0.955556	35754268
SRR13919902	PRJNA645906	AMPLICON	SAMN18231472	SRX10299170	SARS-CoV-2/human/USA/CA-CZB-24512/2020	Illumina NovaSeq 6000	PAIRED	PCR	VIRAL RNA	Severe acute respiratory syndrome coronavirus 2	Homo sapiens	ILLUMINA	2020-12-15	United States	North America	32	2675.26	2341	0.94937	79998164
SRR13919903	PRJNA645906	AMPLICON	SAMN18231382	SRX10299169	SARS-CoV-2/human/USA/CA-CZB-19616/2020	Illumina NovaSeq 6000	PAIRED	PCR	VIRAL RNA	Severe acute respiratory syndrome coronavirus 2	Homo sapiens	ILLUMINA	2020-12-21	United States	North America	50	1706.31	1262	0.950306	51023642
SRR13919904	PRJNA645906	AMPLICON	SAMN18231373	SRX10299168	SARS-CoV-2/human/USA/CA-CZB-19594/2020	Illumina NovaSeq 6000	PAIRED	PCR	VIRAL RNA	Severe acute respiratory syndrome coronavirus 2	Homo sapiens	ILLUMINA	2020-12-21	United States	North America	45	1835.31	1118	0.836939	54881311
SRR13919905	PRJNA645906	AMPLICON	SAMN18231372	SRX10299167	SARS-CoV-2/human/USA/CA-CZB-19585/2020	Illumina NovaSeq 6000	PAIRED	PCR	VIRAL RNA	Severe acute respiratory syndrome coronavirus 2	Homo sapiens	ILLUMINA	2020-12-21	United States	North America	43	2073.21	1493	0.857004	61995175
SRR13919918	PRJNA656534	AMPLICON	SAMN18235126	SRX10299429	USA/NMDOH-2021060502/2021	Illumina MiSeq	PAIRED	RT-PCR	VIRAL RNA	Severe acute respiratory syndrome coronavirus 2	Homo sapiens	ILLUMINA	2021-02-17	United States	North America	34	891.044	891	0.97629	26644897
SRR13919919	PRJNA656534	AMPLICON	SAMN18235125	SRX10299428	USA/NMDOH-2021060454/2021	Illumina MiSeq	PAIRED	RT-PCR	VIRAL RNA	Severe acute respiratory syndrome coronavirus 2	Homo sapiens	ILLUMINA	2021-02-17	United States	North America	43	843.647	809	0.985486	25227577
SRR13919920	PRJNA656534	AMPLICON	SAMN18235124	SRX10299427	USA/NMDOH-2021060276/2021	Illumina MiSeq	PAIRED	RT-PCR	VIRAL RNA	Severe acute respiratory syndrome coronavirus 2	Homo sapiens	ILLUMINA	2021-02-17	United States	North America	25	706.251	680	0.986088	21119017
SRR13919921	PRJNA656534	AMPLICON	SAMN18235123	SRX10299426	USA/NMDOH-2021060272/2021	Illumina MiSeq	PAIRED	RT-PCR	VIRAL RNA	Severe acute respiratory syndrome coronavirus 2	Homo sapiens	ILLUMINA	2021-02-17	United States	North America	31	899.015	895	0.98542	26883254
SRR13919922	PRJNA656534	AMPLICON	SAMN18235122	SRX10299425	USA/NMDOH-2021060223/2021	Illumina MiSeq	PAIRED	RT-PCR	VIRAL RNA	Severe acute respiratory syndrome coronavirus 2	Homo sapiens	ILLUMINA	2021-02-17	United States	North America	38	848.148	814	0.932147	25362159
SRR13919923	PRJNA656534	AMPLICON	SAMN18235121	SRX10299424	USA/NMDOH-2021060164/2021	Illumina MiSeq	PAIRED	RT-PCR	VIRAL RNA	Severe acute respiratory syndrome coronavirus 2	Homo sapiens	ILLUMINA	2021-02-17	United States	North America	31	922.851	905	0.980169	27596010
SRR13919924	PRJNA656534	AMPLICON	SAMN18235155	SRX10299423	USA/NMDOH-2021066787/2021	Illumina MiSeq	PAIRED	RT-PCR	VIRAL RNA	Severe acute respiratory syndrome coronavirus 2	Homo sapiens	ILLUMINA	2021-02-23	United States	North America	59	764.391	500	0.747617	22857574
SRR13919925	PRJNA656534	AMPLICON	SAMN18235154	SRX10299422	USA/NMDOH-2021066201/2021	Illumina MiSeq	PAIRED	RT-PCR	VIRAL RNA	Severe acute respiratory syndrome coronavirus 2	Homo sapiens	ILLUMINA	2021-02-24	United States	North America	37	759.686	728	0.986088	22716891
SRR13919926	PRJNA656534	AMPLICON	SAMN18235153	SRX10299421	USA/NMDOH-2021065825/2021	Illumina MiSeq	PAIRED	RT-PCR	VIRAL RNA	Severe acute respiratory syndrome coronavirus 2	Homo sapiens	ILLUMINA	2021-02-23	United States	North America	128	703.334	352	0.715179	21031788
SRR13919927	PRJNA656534	AMPLICON	SAMN18235152	SRX10299420	USA/NMDOH-2021065771/2021	Illumina MiSeq	PAIRED	RT-PCR	VIRAL RNA	Severe acute respiratory syndrome coronavirus 2	Homo sapiens	ILLUMINA	2021-02-23	United States	North America	35	779.083	758	0.98358	23296929
SRR13919928	PRJNA656534	AMPLICON	SAMN18235151	SRX10299419	USA/NMDOH-2021065767/2021	Illumina MiSeq	PAIRED	RT-PCR	VIRAL RNA	Severe acute respiratory syndrome coronavirus 2	Homo sapiens	ILLUMINA	2021-02-23	United States	North America	26	807.67	777	0.986088	24151756
SRR13919929	PRJNA656534	AMPLICON	SAMN18235150	SRX10299418	USA/NMDOH-2021065467/2021	Illumina MiSeq	PAIRED	RT-PCR	VIRAL RNA	Severe acute respiratory syndrome coronavirus 2	Homo sapiens	ILLUMINA	2021-02-23	United States	North America	40	851.797	865	0.955456	25471282
SRR13919930	PRJNA656534	AMPLICON	SAMN18235149	SRX10299417	USA/NMDOH-2021065447/2021	Illumina MiSeq	PAIRED	RT-PCR	VIRAL RNA	Severe acute respiratory syndrome coronavirus 2	Homo sapiens	ILLUMINA	2021-02-23	United States	North America	32	698.664	681	0.985286	20892156
SRR13919931	PRJNA656534	AMPLICON	SAMN18235148	SRX10299416	USA/NMDOH-2021064854/2021	Illumina MiSeq	PAIRED	RT-PCR	VIRAL RNA	Severe acute respiratory syndrome coronavirus 2	Homo sapiens	ILLUMINA	2021-02-19	United States	North America	94	640.595	485	0.774571	19155708
SRR13919932	PRJNA656534	AMPLICON	SAMN18235147	SRX10299415	USA/NMDOH-2021064690/2021	Illumina MiSeq	PAIRED	RT-PCR	VIRAL RNA	Severe acute respiratory syndrome coronavirus 2	Homo sapiens	ILLUMINA	2021-02-22	United States	North America	35	760.368	746	0.977628	22737277
SRR13919933	PRJNA656534	AMPLICON	SAMN18235120	SRX10299414	USA/NMDOH-2021059795/2021	Illumina MiSeq	PAIRED	RT-PCR	VIRAL RNA	Severe acute respiratory syndrome coronavirus 2	Homo sapiens	ILLUMINA	2021-02-16	United States	North America	29	892.421	920	0.956626	26686080
SRR13919934	PRJNA656534	AMPLICON	SAMN18235146	SRX10299413	USA/NMDOH-2021064670/2021	Illumina MiSeq	PAIRED	RT-PCR	VIRAL RNA	Severe acute respiratory syndrome coronavirus 2	Homo sapiens	ILLUMINA	2021-02-22	United States	North America	33	814.307	792	0.98445	24350208
SRR13919935	PRJNA656534	AMPLICON	SAMN18235145	SRX10299412	USA/NMDOH-2021064615/2021	Illumina MiSeq	PAIRED	RT-PCR	VIRAL RNA	Severe acute respiratory syndrome coronavirus 2	Homo sapiens	ILLUMINA	2021-02-22	United States	North America	79	531.496	318	0.695047	15893339
SRR13919936	PRJNA656534	AMPLICON	SAMN18235144	SRX10299411	USA/NMDOH-2021064273/2021	Illumina MiSeq	PAIRED	RT-PCR	VIRAL RNA	Severe acute respiratory syndrome coronavirus 2	Homo sapiens	ILLUMINA	2021-02-22	United States	North America	44	811.888	816	0.970003	24277874
SRR13919937	PRJNA656534	AMPLICON	SAMN18235143	SRX10299410	USA/NMDOH-2021063815/2021	Illumina MiSeq	PAIRED	RT-PCR	VIRAL RNA	Severe acute respiratory syndrome coronavirus 2	Homo sapiens	ILLUMINA	2021-02-22	United States	North America	31	782.354	789	0.955757	23394717
SRR13919938	PRJNA656534	AMPLICON	SAMN18235142	SRX10299409	USA/NMDOH-2021063354/2021	Illumina MiSeq	PAIRED	RT-PCR	VIRAL RNA	Severe acute respiratory syndrome coronavirus 2	Homo sapiens	ILLUMINA	2021-02-14	United States	North America	33	744.142	760	0.951644	22252091
SRR13919939	PRJNA656534	AMPLICON	SAMN18235141	SRX10299408	USA/NMDOH-2021063353/2021	Illumina MiSeq	PAIRED	RT-PCR	VIRAL RNA	Severe acute respiratory syndrome coronavirus 2	Homo sapiens	ILLUMINA	2021-02-14	United States	North America	33	829.635	789	0.902485	24808578
SRR13919940	PRJNA656534	AMPLICON	SAMN18235140	SRX10299407	USA/NMDOH-2021063350/2021	Illumina MiSeq	PAIRED	RT-PCR	VIRAL RNA	Severe acute respiratory syndrome coronavirus 2	Homo sapiens	ILLUMINA	2021-02-14	United States	North America	24	981.414	970	0.986088	29347219
SRR13919941	PRJNA656534	AMPLICON	SAMN18235139	SRX10299406	USA/NMDOH-2021062676/2021	Illumina MiSeq	PAIRED	RT-PCR	VIRAL RNA	Severe acute respiratory syndrome coronavirus 2	Homo sapiens	ILLUMINA	2021-02-15	United States	North America	26	683.833	655	0.986322	20448664
SRR13919942	PRJNA656534	AMPLICON	SAMN18235138	SRX10299405	USA/NMDOH-2021062530/2021	Illumina MiSeq	PAIRED	RT-PCR	VIRAL RNA	Severe acute respiratory syndrome coronavirus 2	Homo sapiens	ILLUMINA	2021-02-18	United States	North America	29	759.25	728	0.99067	22703861
SRR13919943	PRJNA656534	AMPLICON	SAMN18235137	SRX10299404	USA/NMDOH-2021062428/2021	Illumina MiSeq	PAIRED	RT-PCR	VIRAL RNA	Severe acute respiratory syndrome coronavirus 2	Homo sapiens	ILLUMINA	2021-02-15	United States	North America	31	812.205	827	0.96706	24287376
SRR13919944	PRJNA656534	AMPLICON	SAMN18235119	SRX10299403	USA/NMDOH-2021059781/2021	Illumina MiSeq	PAIRED	RT-PCR	VIRAL RNA	Severe acute respiratory syndrome coronavirus 2	Homo sapiens	ILLUMINA	2021-02-16	United States	North America	40	827.873	803	0.993111	24755900
SRR13919945	PRJNA656534	AMPLICON	SAMN18235136	SRX10299402	USA/NMDOH-2021062426/2021	Illumina MiSeq	PAIRED	RT-PCR	VIRAL RNA	Severe acute respiratory syndrome coronavirus 2	Homo sapiens	ILLUMINA	2021-02-16	United States	North America	39	827.832	847	0.945591	24754651
SRR13919946	PRJNA656534	AMPLICON	SAMN18235135	SRX10299401	USA/NMDOH-2021062119/2021	Illumina MiSeq	PAIRED	RT-PCR	VIRAL RNA	Severe acute respiratory syndrome coronavirus 2	Homo sapiens	ILLUMINA	2021-02-22	United States	North America	25	777.106	792	0.964418	23237808
SRR13919947	PRJNA656534	AMPLICON	SAMN18235134	SRX10299400	USA/NMDOH-2021061718/2021	Illumina MiSeq	PAIRED	RT-PCR	VIRAL RNA	Severe acute respiratory syndrome coronavirus 2	Homo sapiens	ILLUMINA	2021-02-18	United States	North America	63	647.342	464	0.798816	19357467
SRR13919948	PRJNA656534	AMPLICON	SAMN18235133	SRX10299399	USA/NMDOH-2021061410/2021	Illumina MiSeq	PAIRED	RT-PCR	VIRAL RNA	Severe acute respiratory syndrome coronavirus 2	Homo sapiens	ILLUMINA	2021-02-18	United States	North America	30	680.018	648	0.986088	20334587
SRR13919949	PRJNA656534	AMPLICON	SAMN18235132	SRX10299398	USA/NMDOH-2021061371/2021	Illumina MiSeq	PAIRED	RT-PCR	VIRAL RNA	Severe acute respiratory syndrome coronavirus 2	Homo sapiens	ILLUMINA	2021-02-16	United States	North America	28	856.444	883	0.959235	25610241
SRR13919950	PRJNA656534	AMPLICON	SAMN18235131	SRX10299397	USA/NMDOH-2021061323/2021	Illumina MiSeq	PAIRED	RT-PCR	VIRAL RNA	Severe acute respiratory syndrome coronavirus 2	Homo sapiens	ILLUMINA	2021-02-18	United States	North America	32	928.548	912	0.974284	27766377
SRR13919951	PRJNA656534	AMPLICON	SAMN18235130	SRX10299396	USA/NMDOH-2021061269/2021	Illumina MiSeq	PAIRED	RT-PCR	VIRAL RNA	Severe acute respiratory syndrome coronavirus 2	Homo sapiens	ILLUMINA	2021-02-18	United States	North America	29	805.903	774	0.989132	24098925
SRR13919952	PRJNA656534	AMPLICON	SAMN18235129	SRX10299395	USA/NMDOH-2021061155/2021	Illumina MiSeq	PAIRED	RT-PCR	VIRAL RNA	Severe acute respiratory syndrome coronavirus 2	Homo sapiens	ILLUMINA	2021-02-14	United States	North America	38	803.165	777	0.992409	24017036
SRR13919953	PRJNA656534	AMPLICON	SAMN18235128	SRX10299394	USA/NMDOH-2021061121/2021	Illumina MiSeq	PAIRED	RT-PCR	VIRAL RNA	Severe acute respiratory syndrome coronavirus 2	Homo sapiens	ILLUMINA	2021-02-18	United States	North America	35	784.025	758	0.986088	23444698
SRR13919954	PRJNA656534	AMPLICON	SAMN18235127	SRX10299393	USA/NMDOH-2021061101/2021	Illumina MiSeq	PAIRED	RT-PCR	VIRAL RNA	Severe acute respiratory syndrome coronavirus 2	Homo sapiens	ILLUMINA	2021-02-18	United States	North America	41	890.251	854	0.930007	26621185
SRR13919955	PRJNA656534	AMPLICON	SAMN18235118	SRX10299392	USA/NMDOH-2021059778/2021	Illumina MiSeq	PAIRED	RT-PCR	VIRAL RNA	Severe acute respiratory syndrome coronavirus 2	Homo sapiens	ILLUMINA	2021-02-16	United States	North America	67	729.537	575	0.835836	21815346
SRR13919956	PRJNA656534	AMPLICON	SAMN18235117	SRX10299391	USA/NMDOH-2021059559/2021	Illumina MiSeq	PAIRED	RT-PCR	VIRAL RNA	Severe acute respiratory syndrome coronavirus 2	Homo sapiens	ILLUMINA	2021-02-16	United States	North America	52	818.148	626	0.792997	24465079
SRR13925122	PRJNA639066	AMPLICON	SAMN18242664	SRX10304665	TX-DSHS-3311	Illumina MiSeq	PAIRED	PCR	VIRAL RNA	Severe acute respiratory syndrome coronavirus 2	Homo sapiens	ILLUMINA	2020-06-26	United States	North America	42	202.351	199	0.839414	6050898
SRR13925123	PRJNA639066	AMPLICON	SAMN18242583	SRX10304664	TX-DSHS-3225	Illumina MiSeq	PAIRED	PCR	VIRAL RNA	Severe acute respiratory syndrome coronavirus 2	Homo sapiens	ILLUMINA	2020-06-25	United States	North America	50	132.743	131	0.69906	3969414
SRR13925124	PRJNA639066	AMPLICON	SAMN18242663	SRX10304663	TX-DSHS-3310	Illumina MiSeq	PAIRED	PCR	VIRAL RNA	Severe acute respiratory syndrome coronavirus 2	Homo sapiens	ILLUMINA	2020-06-26	United States	North America	85	179.322	159	0.734876	5362272
SRR13925125	PRJNA639066	AMPLICON	SAMN18242662	SRX10304662	TX-DSHS-3309	Illumina MiSeq	PAIRED	PCR	VIRAL RNA	Severe acute respiratory syndrome coronavirus 2	Homo sapiens	ILLUMINA	2020-06-26	United States	North America	41	241.514	217	0.836103	7221995
SRR13925126	PRJNA639066	AMPLICON	SAMN18242661	SRX10304661	TX-DSHS-3308	Illumina MiSeq	PAIRED	PCR	VIRAL RNA	Severe acute respiratory syndrome coronavirus 2	Homo sapiens	ILLUMINA	2020-06-26	United States	North America	44	214.475	203	0.846036	6413442
SRR13925127	PRJNA639066	AMPLICON	SAMN18242660	SRX10304660	TX-DSHS-3306	Illumina MiSeq	PAIRED	PCR	VIRAL RNA	Severe acute respiratory syndrome coronavirus 2	Homo sapiens	ILLUMINA	2020-06-26	United States	North America	40	240.884	254	0.793031	7203149
SRR13925128	PRJNA639066	AMPLICON	SAMN18242659	SRX10304659	TX-DSHS-3305	Illumina MiSeq	PAIRED	PCR	VIRAL RNA	Severe acute respiratory syndrome coronavirus 2	Homo sapiens	ILLUMINA	2020-06-26	United States	North America	32	221.731	221	0.93519	6630435
SRR13925129	PRJNA639066	AMPLICON	SAMN18242658	SRX10304658	TX-DSHS-3304	Illumina MiSeq	PAIRED	PCR	VIRAL RNA	Severe acute respiratory syndrome coronavirus 2	Homo sapiens	ILLUMINA	2020-06-26	United States	North America	30	173.655	176	0.913487	5192820
SRR13925130	PRJNA639066	AMPLICON	SAMN18242657	SRX10304657	TX-DSHS-3303	Illumina MiSeq	PAIRED	PCR	VIRAL RNA	Severe acute respiratory syndrome coronavirus 2	Homo sapiens	ILLUMINA	2020-06-26	United States	North America	31	189.872	192	0.887737	5677735
SRR13925131	PRJNA639066	AMPLICON	SAMN18242656	SRX10304656	TX-DSHS-3302	Illumina MiSeq	PAIRED	PCR	VIRAL RNA	Severe acute respiratory syndrome coronavirus 2	Homo sapiens	ILLUMINA	2020-06-26	United States	North America	54	157.25	163	0.665552	4702248
SRR13925132	PRJNA639066	AMPLICON	SAMN18242655	SRX10304655	TX-DSHS-3301	Illumina MiSeq	PAIRED	PCR	VIRAL RNA	Severe acute respiratory syndrome coronavirus 2	Homo sapiens	ILLUMINA	2020-06-26	United States	North America	50	131.727	127	0.734508	3939030
SRR13925133	PRJNA639066	AMPLICON	SAMN18242654	SRX10304654	TX-DSHS-3300	Illumina MiSeq	PAIRED	PCR	VIRAL RNA	Severe acute respiratory syndrome coronavirus 2	Homo sapiens	ILLUMINA	2020-06-26	United States	North America	72	189.093	192	0.697188	5654445
SRR13925134	PRJNA639066	AMPLICON	SAMN18242582	SRX10304653	TX-DSHS-3224	Illumina MiSeq	PAIRED	PCR	VIRAL RNA	Severe acute respiratory syndrome coronavirus 2	Homo sapiens	ILLUMINA	2020-06-25	United States	North America	163	147.629	118	0.568973	4414550
SRR13925135	PRJNA639066	AMPLICON	SAMN18242653	SRX10304652	TX-DSHS-3299	Illumina MiSeq	PAIRED	PCR	VIRAL RNA	Severe acute respiratory syndrome coronavirus 2	Homo sapiens	ILLUMINA	2020-06-26	United States	North America	149	160.634	140	0.604153	4803425
SRR13925136	PRJNA639066	AMPLICON	SAMN18242652	SRX10304651	TX-DSHS-3298	Illumina MiSeq	PAIRED	PCR	VIRAL RNA	Severe acute respiratory syndrome coronavirus 2	Homo sapiens	ILLUMINA	2020-06-26	United States	North America	48	151.178	148	0.748487	4520686
SRR13925137	PRJNA639066	AMPLICON	SAMN18242651	SRX10304650	TX-DSHS-3297	Illumina MiSeq	PAIRED	PCR	VIRAL RNA	Severe acute respiratory syndrome coronavirus 2	Homo sapiens	ILLUMINA	2020-06-26	United States	North America	45	193.627	194	0.870816	5790035
SRR13925138	PRJNA639066	AMPLICON	SAMN18242650	SRX10304649	TX-DSHS-3296	Illumina MiSeq	PAIRED	PCR	VIRAL RNA	Severe acute respiratory syndrome coronavirus 2	Homo sapiens	ILLUMINA	2020-06-26	United States	North America	39	181.596	173	0.808715	5430259
SRR13925139	PRJNA639066	AMPLICON	SAMN18242649	SRX10304648	TX-DSHS-3295	Illumina MiSeq	PAIRED	PCR	VIRAL RNA	Severe acute respiratory syndrome coronavirus 2	Homo sapiens	ILLUMINA	2020-06-26	United States	North America	34	187.973	183	0.787413	5620960
SRR13925140	PRJNA639066	AMPLICON	SAMN18242648	SRX10304647	TX-DSHS-3294	Illumina MiSeq	PAIRED	PCR	VIRAL RNA	Severe acute respiratory syndrome coronavirus 2	Homo sapiens	ILLUMINA	2020-06-26	United States	North America	55	142.02	143	0.723707	4246835
SRR13925141	PRJNA639066	AMPLICON	SAMN18242647	SRX10304646	TX-DSHS-3293	Illumina MiSeq	PAIRED	PCR	VIRAL RNA	Severe acute respiratory syndrome coronavirus 2	Homo sapiens	ILLUMINA	2020-06-26	United States	North America	37	180.777	178	0.86279	5405761
SRR13925142	PRJNA639066	AMPLICON	SAMN18242646	SRX10304645	TX-DSHS-3292	Illumina MiSeq	PAIRED	PCR	VIRAL RNA	Severe acute respiratory syndrome coronavirus 2	Homo sapiens	ILLUMINA	2020-06-26	United States	North America	59	189.851	173	0.790656	5677124
SRR13925143	PRJNA639066	AMPLICON	SAMN18242645	SRX10304644	TX-DSHS-3291	Illumina MiSeq	PAIRED	PCR	VIRAL RNA	Severe acute respiratory syndrome coronavirus 2	Homo sapiens	ILLUMINA	2020-06-26	United States	North America	100	149.817	80	0.444437	4479965
SRR13925144	PRJNA639066	AMPLICON	SAMN18242644	SRX10304643	TX-DSHS-3289	Illumina MiSeq	PAIRED	PCR	VIRAL RNA	Severe acute respiratory syndrome coronavirus 2	Homo sapiens	ILLUMINA	2020-06-26	United States	North America	65	174.69	167	0.811022	5223751
SRR13925145	PRJNA639066	AMPLICON	SAMN18242581	SRX10304642	TX-DSHS-3223	Illumina MiSeq	PAIRED	PCR	VIRAL RNA	Severe acute respiratory syndrome coronavirus 2	Homo sapiens	ILLUMINA	2020-06-25	United States	North America	77	140.936	133	0.632345	4214413
SRR13925146	PRJNA639066	AMPLICON	SAMN18242643	SRX10304641	TX-DSHS-3288	Illumina MiSeq	PAIRED	PCR	VIRAL RNA	Severe acute respiratory syndrome coronavirus 2	Homo sapiens	ILLUMINA	2020-06-26	United States	North America	28	151.515	157	0.754874	4530766
SRR13925147	PRJNA639066	AMPLICON	SAMN18242642	SRX10304640	TX-DSHS-3287	Illumina MiSeq	PAIRED	PCR	VIRAL RNA	Severe acute respiratory syndrome coronavirus 2	Homo sapiens	ILLUMINA	2020-06-26	United States	North America	79	184.421	154	0.754908	5514734
SRR13925148	PRJNA639066	AMPLICON	SAMN18242641	SRX10304639	TX-DSHS-3286	Illumina MiSeq	PAIRED	PCR	VIRAL RNA	Severe acute respiratory syndrome coronavirus 2	Homo sapiens	ILLUMINA	2020-06-26	United States	North America	54	171.596	155	0.762599	5131221
SRR13925149	PRJNA639066	AMPLICON	SAMN18242640	SRX10304638	TX-DSHS-3285	Illumina MiSeq	PAIRED	PCR	VIRAL RNA	Severe acute respiratory syndrome coronavirus 2	Homo sapiens	ILLUMINA	2020-06-26	United States	North America	118	171.894	147	0.668829	5140132
SRR13925150	PRJNA639066	AMPLICON	SAMN18242639	SRX10304637	TX-DSHS-3284	Illumina MiSeq	PAIRED	PCR	VIRAL RNA	Severe acute respiratory syndrome coronavirus 2	Homo sapiens	ILLUMINA	2020-06-26	United States	North America	92	150.352	138	0.652142	4495975
SRR13925151	PRJNA639066	AMPLICON	SAMN18242638	SRX10304636	TX-DSHS-3283	Illumina MiSeq	PAIRED	PCR	VIRAL RNA	Severe acute respiratory syndrome coronavirus 2	Homo sapiens	ILLUMINA	2020-06-26	United States	North America	44	164.439	167	0.773668	4917228
SRR13925152	PRJNA639066	AMPLICON	SAMN18242637	SRX10304635	TX-DSHS-3282	Illumina MiSeq	PAIRED	PCR	VIRAL RNA	Severe acute respiratory syndrome coronavirus 2	Homo sapiens	ILLUMINA	2020-06-26	United States	North America	61	138.098	139	0.692439	4129548
SRR13925153	PRJNA639066	AMPLICON	SAMN18242636	SRX10304634	TX-DSHS-3281	Illumina MiSeq	PAIRED	PCR	VIRAL RNA	Severe acute respiratory syndrome coronavirus 2	Homo sapiens	ILLUMINA	2020-06-26	United States	North America	56	154.465	156	0.734709	4618964
SRR13925154	PRJNA639066	AMPLICON	SAMN18242635	SRX10304633	TX-DSHS-3280	Illumina MiSeq	PAIRED	PCR	VIRAL RNA	Severe acute respiratory syndrome coronavirus 2	Homo sapiens	ILLUMINA	2020-06-26	United States	North America	45	149.172	144	0.788015	4460688
SRR13925155	PRJNA639066	AMPLICON	SAMN18242634	SRX10304632	TX-DSHS-3279	Illumina MiSeq	PAIRED	PCR	VIRAL RNA	Severe acute respiratory syndrome coronavirus 2	Homo sapiens	ILLUMINA	2020-06-26	United States	North America	103	131.654	88	0.46497	3936864
SRR13925156	PRJNA639066	AMPLICON	SAMN18242580	SRX10304631	TX-DSHS-3222	Illumina MiSeq	PAIRED	PCR	VIRAL RNA	Severe acute respiratory syndrome coronavirus 2	Homo sapiens	ILLUMINA	2020-06-25	United States	North America	32	174.08	178	0.854496	5205514
SRR13925157	PRJNA639066	AMPLICON	SAMN18242633	SRX10304630	TX-DSHS-3278	Illumina MiSeq	PAIRED	PCR	VIRAL RNA	Severe acute respiratory syndrome coronavirus 2	Homo sapiens	ILLUMINA	2020-06-24	United States	North America	96	122.408	104	0.529211	3660353
SRR13925158	PRJNA639066	AMPLICON	SAMN18242632	SRX10304629	TX-DSHS-3277	Illumina MiSeq	PAIRED	PCR	VIRAL RNA	Severe acute respiratory syndrome coronavirus 2	Homo sapiens	ILLUMINA	2020-06-18	United States	North America	137	204.523	167	0.74648	6115840
SRR13925159	PRJNA639066	AMPLICON	SAMN18242631	SRX10304628	TX-DSHS-3275	Illumina MiSeq	PAIRED	PCR	VIRAL RNA	Severe acute respiratory syndrome coronavirus 2	Homo sapiens	ILLUMINA	2020-06-18	United States	North America	78	125.442	124	0.644818	3751095
SRR13925160	PRJNA639066	AMPLICON	SAMN18242630	SRX10304627	TX-DSHS-3274	Illumina MiSeq	PAIRED	PCR	VIRAL RNA	Severe acute respiratory syndrome coronavirus 2	Homo sapiens	ILLUMINA	2020-06-18	United States	North America	77	108.856	106	0.562418	3255111
SRR13925161	PRJNA639066	AMPLICON	SAMN18242629	SRX10304626	TX-DSHS-3273	Illumina MiSeq	PAIRED	PCR	VIRAL RNA	Severe acute respiratory syndrome coronavirus 2	Homo sapiens	ILLUMINA	2020-06-18	United States	North America	102	118.794	105	0.532689	3552293
SRR13925162	PRJNA639066	AMPLICON	SAMN18242628	SRX10304625	TX-DSHS-3272	Illumina MiSeq	PAIRED	PCR	VIRAL RNA	Severe acute respiratory syndrome coronavirus 2	Homo sapiens	ILLUMINA	2020-06-18	United States	North America	58	124.634	126	0.667391	3726921
