## Supplementary Table 1 for "Early detection and improved genomic surveillance of SARS-CoV-2 variants from deep sequencing data" (part 59 of 164)

### Sheet: Metadata (before quality check) (continued)
Run	BioProject	AssayType	BioSample	Experiment	SampleName	Instrument	LibraryLayout	LibrarySelection	LibrarySource	Organism	Host	Platform	CollectionDate	Country	Continent	NumberVariants	MeanCoverage	MedianCoverage	PercentageHighCoverage	TotalCoverage
SRR13925163	PRJNA639066	AMPLICON	SAMN18242627	SRX10304624	TX-DSHS-3271	Illumina MiSeq	PAIRED	PCR	VIRAL RNA	Severe acute respiratory syndrome coronavirus 2	Homo sapiens	ILLUMINA	2020-06-18	United States	North America	45	221.885	203	0.884226	6635039
SRR13925164	PRJNA639066	AMPLICON	SAMN18242626	SRX10304623	TX-DSHS-3270	Illumina MiSeq	PAIRED	PCR	VIRAL RNA	Severe acute respiratory syndrome coronavirus 2	Homo sapiens	ILLUMINA	2020-06-18	United States	North America	28	184.953	180	0.807344	5530645
SRR13925165	PRJNA639066	AMPLICON	SAMN18242625	SRX10304622	TX-DSHS-3269	Illumina MiSeq	PAIRED	PCR	VIRAL RNA	Severe acute respiratory syndrome coronavirus 2	Homo sapiens	ILLUMINA	2020-06-18	United States	North America	37	191.702	189	0.900913	5732462
SRR13925166	PRJNA639066	AMPLICON	SAMN18242624	SRX10304621	TX-DSHS-3268	Illumina MiSeq	PAIRED	PCR	VIRAL RNA	Severe acute respiratory syndrome coronavirus 2	Homo sapiens	ILLUMINA	2020-06-18	United States	North America	36	193.909	196	0.793298	5798459
SRR13925167	PRJNA639066	AMPLICON	SAMN18242579	SRX10304620	TX-DSHS-3221	Illumina MiSeq	PAIRED	PCR	VIRAL RNA	Severe acute respiratory syndrome coronavirus 2	Homo sapiens	ILLUMINA	2020-06-25	United States	North America	28	169.022	173	0.847908	5054257
SRR13925168	PRJNA639066	AMPLICON	SAMN18242623	SRX10304619	TX-DSHS-3267	Illumina MiSeq	PAIRED	PCR	VIRAL RNA	Severe acute respiratory syndrome coronavirus 2	Homo sapiens	ILLUMINA	2020-06-18	United States	North America	53	174.319	161	0.704712	5212666
SRR13925169	PRJNA639066	AMPLICON	SAMN18242622	SRX10304618	TX-DSHS-3266	Illumina MiSeq	PAIRED	PCR	VIRAL RNA	Severe acute respiratory syndrome coronavirus 2	Homo sapiens	ILLUMINA	2020-06-18	United States	North America	29	176.612	171	0.857606	5281222
SRR13925170	PRJNA639066	AMPLICON	SAMN18242621	SRX10304617	TX-DSHS-3264	Illumina MiSeq	PAIRED	PCR	VIRAL RNA	Severe acute respiratory syndrome coronavirus 2	Homo sapiens	ILLUMINA	2020-06-14	United States	North America	48	162.915	147	0.722503	4871636
SRR13925171	PRJNA639066	AMPLICON	SAMN18242620	SRX10304616	TX-DSHS-3263	Illumina MiSeq	PAIRED	PCR	VIRAL RNA	Severe acute respiratory syndrome coronavirus 2	Homo sapiens	ILLUMINA	2020-06-30	United States	North America	31	150.355	152	0.740026	4496055
SRR13925172	PRJNA639066	AMPLICON	SAMN18242619	SRX10304615	TX-DSHS-3262	Illumina MiSeq	PAIRED	PCR	VIRAL RNA	Severe acute respiratory syndrome coronavirus 2	Homo sapiens	ILLUMINA	2020-06-30	United States	North America	27	155.017	154	0.834833	4635478
SRR13925173	PRJNA639066	AMPLICON	SAMN18242618	SRX10304614	TX-DSHS-3261	Illumina MiSeq	PAIRED	PCR	VIRAL RNA	Severe acute respiratory syndrome coronavirus 2	Homo sapiens	ILLUMINA	2020-06-30	United States	North America	66	166.62	162	0.751296	4982437
SRR13925174	PRJNA639066	AMPLICON	SAMN18242617	SRX10304613	TX-DSHS-3260	Illumina MiSeq	PAIRED	PCR	VIRAL RNA	Severe acute respiratory syndrome coronavirus 2	Homo sapiens	ILLUMINA	2020-06-30	United States	North America	69	98.614	98	0.488513	2948855
SRR13925175	PRJNA639066	AMPLICON	SAMN18242616	SRX10304612	TX-DSHS-3259	Illumina MiSeq	PAIRED	PCR	VIRAL RNA	Severe acute respiratory syndrome coronavirus 2	Homo sapiens	ILLUMINA	2020-06-30	United States	North America	34	150.711	141	0.788683	4506725
SRR13925176	PRJNA639066	AMPLICON	SAMN18242615	SRX10304611	TX-DSHS-3258	Illumina MiSeq	PAIRED	PCR	VIRAL RNA	Severe acute respiratory syndrome coronavirus 2	Homo sapiens	ILLUMINA	2020-06-26	United States	North America	27	165.638	157	0.84948	4953066
SRR13925177	PRJNA639066	AMPLICON	SAMN18242614	SRX10304610	TX-DSHS-3257	Illumina MiSeq	PAIRED	PCR	VIRAL RNA	Severe acute respiratory syndrome coronavirus 2	Homo sapiens	ILLUMINA	2020-06-26	United States	North America	63	171.027	148	0.675718	5114228
SRR13925178	PRJNA639066	AMPLICON	SAMN18242578	SRX10304609	TX-DSHS-3220	Illumina MiSeq	PAIRED	PCR	VIRAL RNA	Severe acute respiratory syndrome coronavirus 2	Homo sapiens	ILLUMINA	2020-06-25	United States	North America	32	165.447	165	0.85677	4947364
SRR13925179	PRJNA639066	AMPLICON	SAMN18242613	SRX10304608	TX-DSHS-3256	Illumina MiSeq	PAIRED	PCR	VIRAL RNA	Severe acute respiratory syndrome coronavirus 2	Homo sapiens	ILLUMINA	2020-06-26	United States	North America	71	156.139	150	0.738454	4669012
SRR13925180	PRJNA639066	AMPLICON	SAMN18242612	SRX10304607	TX-DSHS-3255	Illumina MiSeq	PAIRED	PCR	VIRAL RNA	Severe acute respiratory syndrome coronavirus 2	Homo sapiens	ILLUMINA	2020-06-26	United States	North America	37	175.336	177	0.864228	5243073
SRR13925181	PRJNA639066	AMPLICON	SAMN18242611	SRX10304606	TX-DSHS-3254	Illumina MiSeq	PAIRED	PCR	VIRAL RNA	Severe acute respiratory syndrome coronavirus 2	Homo sapiens	ILLUMINA	2020-06-26	United States	North America	30	174.011	176	0.841722	5203436
SRR13925182	PRJNA639066	AMPLICON	SAMN18242610	SRX10304605	TX-DSHS-3253	Illumina MiSeq	PAIRED	PCR	VIRAL RNA	Severe acute respiratory syndrome coronavirus 2	Homo sapiens	ILLUMINA	2020-06-26	United States	North America	60	172.734	167	0.719894	5165252
SRR13925183	PRJNA639066	AMPLICON	SAMN18242609	SRX10304604	TX-DSHS-3252	Illumina MiSeq	PAIRED	PCR	VIRAL RNA	Severe acute respiratory syndrome coronavirus 2	Homo sapiens	ILLUMINA	2020-06-26	United States	North America	50	172.643	179	0.740695	5162539
SRR13925184	PRJNA639066	AMPLICON	SAMN18242608	SRX10304603	TX-DSHS-3251	Illumina MiSeq	PAIRED	PCR	VIRAL RNA	Severe acute respiratory syndrome coronavirus 2	Homo sapiens	ILLUMINA	2020-06-26	United States	North America	30	162.221	160	0.848711	4850894
SRR13925185	PRJNA639066	AMPLICON	SAMN18242607	SRX10304602	TX-DSHS-3250	Illumina MiSeq	PAIRED	PCR	VIRAL RNA	Severe acute respiratory syndrome coronavirus 2	Homo sapiens	ILLUMINA	2020-06-26	United States	North America	32	171.464	171	0.861786	5127282
SRR13925186	PRJNA639066	AMPLICON	SAMN18242606	SRX10304601	TX-DSHS-3249	Illumina MiSeq	PAIRED	PCR	VIRAL RNA	Severe acute respiratory syndrome coronavirus 2	Homo sapiens	ILLUMINA	2020-06-26	United States	North America	44	165.049	166	0.744808	4935467
SRR13925187	PRJNA639066	AMPLICON	SAMN18242605	SRX10304600	TX-DSHS-3248	Illumina MiSeq	PAIRED	PCR	VIRAL RNA	Severe acute respiratory syndrome coronavirus 2	Homo sapiens	ILLUMINA	2020-06-26	United States	North America	63	181.967	185	0.779353	5441370
SRR13925188	PRJNA639066	AMPLICON	SAMN18242604	SRX10304599	TX-DSHS-3247	Illumina MiSeq	PAIRED	PCR	VIRAL RNA	Severe acute respiratory syndrome coronavirus 2	Homo sapiens	ILLUMINA	2020-06-26	United States	North America	40	162.369	166	0.802896	4855323
SRR13925189	PRJNA639066	AMPLICON	SAMN18242577	SRX10304598	TX-DSHS-3219	Illumina MiSeq	PAIRED	PCR	VIRAL RNA	Severe acute respiratory syndrome coronavirus 2	Homo sapiens	ILLUMINA	2020-06-25	United States	North America	36	181.774	178	0.876802	5435573
SRR13925190	PRJNA639066	AMPLICON	SAMN18242603	SRX10304597	TX-DSHS-3246	Illumina MiSeq	PAIRED	PCR	VIRAL RNA	Severe acute respiratory syndrome coronavirus 2	Homo sapiens	ILLUMINA	2020-06-26	United States	North America	49	153.871	140	0.674648	4601218
SRR13925191	PRJNA639066	AMPLICON	SAMN18242602	SRX10304596	TX-DSHS-3244	Illumina MiSeq	PAIRED	PCR	VIRAL RNA	Severe acute respiratory syndrome coronavirus 2	Homo sapiens	ILLUMINA	2020-06-26	United States	North America	35	138.611	138	0.763368	4144898
SRR13925192	PRJNA639066	AMPLICON	SAMN18242601	SRX10304595	TX-DSHS-3243	Illumina MiSeq	PAIRED	PCR	VIRAL RNA	Severe acute respiratory syndrome coronavirus 2	Homo sapiens	ILLUMINA	2020-06-26	United States	North America	82	170.208	158	0.734207	5089728
SRR13925193	PRJNA639066	AMPLICON	SAMN18242600	SRX10304594	TX-DSHS-3242	Illumina MiSeq	PAIRED	PCR	VIRAL RNA	Severe acute respiratory syndrome coronavirus 2	Homo sapiens	ILLUMINA	2020-06-26	United States	North America	61	162.459	156	0.748386	4858010
SRR13925194	PRJNA639066	AMPLICON	SAMN18242599	SRX10304593	TX-DSHS-3241	Illumina MiSeq	PAIRED	PCR	VIRAL RNA	Severe acute respiratory syndrome coronavirus 2	Homo sapiens	ILLUMINA	2020-06-25	United States	North America	47	143.411	144	0.763469	4288429
SRR13925195	PRJNA639066	AMPLICON	SAMN18242598	SRX10304592	TX-DSHS-3240	Illumina MiSeq	PAIRED	PCR	VIRAL RNA	Severe acute respiratory syndrome coronavirus 2	Homo sapiens	ILLUMINA	2020-06-25	United States	North America	37	183.29	174	0.823162	5480917
SRR13925196	PRJNA639066	AMPLICON	SAMN18242597	SRX10304591	TX-DSHS-3239	Illumina MiSeq	PAIRED	PCR	VIRAL RNA	Severe acute respiratory syndrome coronavirus 2	Homo sapiens	ILLUMINA	2020-06-25	United States	North America	26	182.242	181	0.870582	5449580
SRR13925197	PRJNA639066	AMPLICON	SAMN18242596	SRX10304590	TX-DSHS-3238	Illumina MiSeq	PAIRED	PCR	VIRAL RNA	Severe acute respiratory syndrome coronavirus 2	Homo sapiens	ILLUMINA	2020-06-25	United States	North America	56	165.639	162	0.748788	4953099
SRR13925198	PRJNA639066	AMPLICON	SAMN18242595	SRX10304589	TX-DSHS-3237	Illumina MiSeq	PAIRED	PCR	VIRAL RNA	Severe acute respiratory syndrome coronavirus 2	Homo sapiens	ILLUMINA	2020-06-25	United States	North America	31	165.691	168	0.808748	4954663
SRR13925199	PRJNA639066	AMPLICON	SAMN18242594	SRX10304588	TX-DSHS-3236	Illumina MiSeq	PAIRED	PCR	VIRAL RNA	Severe acute respiratory syndrome coronavirus 2	Homo sapiens	ILLUMINA	2020-06-25	United States	North America	179	168.338	162	0.713239	5033807
SRR13925200	PRJNA639066	AMPLICON	SAMN18242576	SRX10304587	TX-DSHS-3218	Illumina MiSeq	PAIRED	PCR	VIRAL RNA	Severe acute respiratory syndrome coronavirus 2	Homo sapiens	ILLUMINA	2020-06-25	United States	North America	148	169.764	158	0.667425	5076448
SRR13925201	PRJNA639066	AMPLICON	SAMN18242593	SRX10304586	TX-DSHS-3235	Illumina MiSeq	PAIRED	PCR	VIRAL RNA	Severe acute respiratory syndrome coronavirus 2	Homo sapiens	ILLUMINA	2020-06-25	United States	North America	40	186.4	180	0.83403	5573923
SRR13925202	PRJNA639066	AMPLICON	SAMN18242592	SRX10304585	TX-DSHS-3234	Illumina MiSeq	PAIRED	PCR	VIRAL RNA	Severe acute respiratory syndrome coronavirus 2	Homo sapiens	ILLUMINA	2020-06-25	United States	North America	36	177.654	180	0.831254	5312400
SRR13925203	PRJNA639066	AMPLICON	SAMN18242591	SRX10304584	TX-DSHS-3233	Illumina MiSeq	PAIRED	PCR	VIRAL RNA	Severe acute respiratory syndrome coronavirus 2	Homo sapiens	ILLUMINA	2020-06-25	United States	North America	42	150.983	146	0.765274	4514841
SRR13925204	PRJNA639066	AMPLICON	SAMN18242590	SRX10304583	TX-DSHS-3232	Illumina MiSeq	PAIRED	PCR	VIRAL RNA	Severe acute respiratory syndrome coronavirus 2	Homo sapiens	ILLUMINA	2020-06-25	United States	North America	39	162.055	160	0.826104	4845944
SRR13925205	PRJNA639066	AMPLICON	SAMN18242589	SRX10304582	TX-DSHS-3231	Illumina MiSeq	PAIRED	PCR	VIRAL RNA	Severe acute respiratory syndrome coronavirus 2	Homo sapiens	ILLUMINA	2020-06-25	United States	North America	34	160.832	166	0.804769	4809356
SRR13925206	PRJNA639066	AMPLICON	SAMN18242588	SRX10304581	TX-DSHS-3230	Illumina MiSeq	PAIRED	PCR	VIRAL RNA	Severe acute respiratory syndrome coronavirus 2	Homo sapiens	ILLUMINA	2020-06-25	United States	North America	47	158.476	156	0.732636	4738904
SRR13925207	PRJNA639066	AMPLICON	SAMN18242587	SRX10304580	TX-DSHS-3229	Illumina MiSeq	PAIRED	PCR	VIRAL RNA	Severe acute respiratory syndrome coronavirus 2	Homo sapiens	ILLUMINA	2020-06-25	United States	North America	135	162.229	155	0.699963	4851138
SRR13925208	PRJNA639066	AMPLICON	SAMN18242586	SRX10304579	TX-DSHS-3228	Illumina MiSeq	PAIRED	PCR	VIRAL RNA	Severe acute respiratory syndrome coronavirus 2	Homo sapiens	ILLUMINA	2020-06-25	United States	North America	65	142.482	141	0.696117	4260627
SRR13925209	PRJNA639066	AMPLICON	SAMN18242585	SRX10304578	TX-DSHS-3227	Illumina MiSeq	PAIRED	PCR	VIRAL RNA	Severe acute respiratory syndrome coronavirus 2	Homo sapiens	ILLUMINA	2020-06-25	United States	North America	38	169.089	173	0.823563	5056255
SRR13925210	PRJNA639066	AMPLICON	SAMN18242584	SRX10304577	TX-DSHS-3226	Illumina MiSeq	PAIRED	PCR	VIRAL RNA	Severe acute respiratory syndrome coronavirus 2	Homo sapiens	ILLUMINA	2020-06-25	United States	North America	66	153.723	153	0.728489	4596782
SRR13925211	PRJNA639066	AMPLICON	SAMN18242575	SRX10304576	TX-DSHS-3217	Illumina MiSeq	PAIRED	PCR	VIRAL RNA	Severe acute respiratory syndrome coronavirus 2	Homo sapiens	ILLUMINA	2020-06-25	United States	North America	58	142.898	134	0.710564	4273081
SRR13925212	PRJNA639066	AMPLICON	SAMN18242574	SRX10304575	TX-DSHS-3216	Illumina MiSeq	PAIRED	PCR	VIRAL RNA	Severe acute respiratory syndrome coronavirus 2	Homo sapiens	ILLUMINA	2020-06-25	United States	North America	28	182.075	179	0.867037	5444600
SRR13926772	PRJNA656534	AMPLICON	SAMN18243730	SRX10306269	USA/NMDOH-2020500094/2021	Illumina MiSeq	PAIRED	RT-PCR	VIRAL RNA	Severe acute respiratory syndrome coronavirus 2	Homo sapiens	ILLUMINA	2020-11-07	United States	North America	25	910.251	899	0.970772	27219223
SRR13926773	PRJNA656534	AMPLICON	SAMN18243729	SRX10306268	USA/NMDOH-2020500085/2021	Illumina MiSeq	PAIRED	RT-PCR	VIRAL RNA	Severe acute respiratory syndrome coronavirus 2	Homo sapiens	ILLUMINA	2020-11-07	United States	North America	19	800.624	763	0.982744	23941049
SRR13926774	PRJNA656534	AMPLICON	SAMN18243728	SRX10306267	USA/NMDOH-2020500082/2021	Illumina MiSeq	PAIRED	RT-PCR	VIRAL RNA	Severe acute respiratory syndrome coronavirus 2	Homo sapiens	ILLUMINA	2020-11-07	United States	North America	48	742.887	548	0.81139	22214539
SRR13926775	PRJNA656534	AMPLICON	SAMN18243727	SRX10306266	USA/NMDOH-2020500067/2021	Illumina MiSeq	PAIRED	RT-PCR	VIRAL RNA	Severe acute respiratory syndrome coronavirus 2	Homo sapiens	ILLUMINA	2020-11-07	United States	North America	22	1024	1037	0.942447	30620577
SRR13926776	PRJNA656534	AMPLICON	SAMN18243726	SRX10306265	USA/NMDOH-2020500066/2021	Illumina MiSeq	PAIRED	RT-PCR	VIRAL RNA	Severe acute respiratory syndrome coronavirus 2	Homo sapiens	ILLUMINA	2020-11-07	United States	North America	28	841.642	829	0.970605	25167626
SRR13926777	PRJNA656534	AMPLICON	SAMN18243765	SRX10306264	USA/NMDOH-2020506682/2021	Illumina MiSeq	PAIRED	RT-PCR	VIRAL RNA	Severe acute respiratory syndrome coronavirus 2	Homo sapiens	ILLUMINA	2020-11-07	United States	North America	32	883.673	893	0.970438	26424488
SRR13926778	PRJNA656534	AMPLICON	SAMN18243764	SRX10306263	USA/NMDOH-2020501074/2021	Illumina MiSeq	PAIRED	RT-PCR	VIRAL RNA	Severe acute respiratory syndrome coronavirus 2	Homo sapiens	ILLUMINA	2020-11-07	United States	North America	27	779.664	776	0.970705	23314305
SRR13926779	PRJNA656534	AMPLICON	SAMN18243763	SRX10306262	USA/NMDOH-2020501071/2021	Illumina MiSeq	PAIRED	RT-PCR	VIRAL RNA	Severe acute respiratory syndrome coronavirus 2	Homo sapiens	ILLUMINA	2020-11-07	United States	North America	32	753.043	752	0.97007	22518258
SRR13926780	PRJNA656534	AMPLICON	SAMN18243762	SRX10306261	USA/NMDOH-2020501043/2021	Illumina MiSeq	PAIRED	RT-PCR	VIRAL RNA	Severe acute respiratory syndrome coronavirus 2	Homo sapiens	ILLUMINA	2020-11-07	United States	North America	21	835.612	799	0.978029	24987299
SRR13926781	PRJNA656534	AMPLICON	SAMN18243761	SRX10306260	USA/NMDOH-2020501036/2021	Illumina MiSeq	PAIRED	RT-PCR	VIRAL RNA	Severe acute respiratory syndrome coronavirus 2	Homo sapiens	ILLUMINA	2020-11-07	United States	North America	60	641.868	542	0.81343	19193776
SRR13926782	PRJNA656534	AMPLICON	SAMN18243725	SRX10306259	USA/NMDOH-2020500054/2021	Illumina MiSeq	PAIRED	RT-PCR	VIRAL RNA	Severe acute respiratory syndrome coronavirus 2	Homo sapiens	ILLUMINA	2020-11-07	United States	North America	29	883.278	862	0.978029	26412655
SRR13926783	PRJNA656534	AMPLICON	SAMN18243760	SRX10306258	USA/NMDOH-2020500967/2021	Illumina MiSeq	PAIRED	RT-PCR	VIRAL RNA	Severe acute respiratory syndrome coronavirus 2	Homo sapiens	ILLUMINA	2020-11-07	United States	North America	24	776.45	751	0.979099	23218170
SRR13926784	PRJNA656534	AMPLICON	SAMN18243759	SRX10306257	USA/NMDOH-2020500959/2021	Illumina MiSeq	PAIRED	RT-PCR	VIRAL RNA	Severe acute respiratory syndrome coronavirus 2	Homo sapiens	ILLUMINA	2020-11-07	United States	North America	24	852.556	821	0.978798	25493995
SRR13926785	PRJNA656534	AMPLICON	SAMN18243758	SRX10306256	USA/NMDOH-2020500956/2021	Illumina MiSeq	PAIRED	RT-PCR	VIRAL RNA	Severe acute respiratory syndrome coronavirus 2	Homo sapiens	ILLUMINA	2020-11-07	United States	North America	32	935.963	884	0.925793	27988114
SRR13926786	PRJNA656534	AMPLICON	SAMN18243757	SRX10306255	USA/NMDOH-2020500955/2021	Illumina MiSeq	PAIRED	RT-PCR	VIRAL RNA	Severe acute respiratory syndrome coronavirus 2	Homo sapiens	ILLUMINA	2020-11-07	United States	North America	30	869.907	854	0.938167	26012842
SRR13926787	PRJNA656534	AMPLICON	SAMN18243756	SRX10306254	USA/NMDOH-2020500954/2021	Illumina MiSeq	PAIRED	RT-PCR	VIRAL RNA	Severe acute respiratory syndrome coronavirus 2	Homo sapiens	ILLUMINA	2020-11-07	United States	North America	26	856.565	821	0.972912	25613870
SRR13926788	PRJNA656534	AMPLICON	SAMN18243755	SRX10306253	USA/NMDOH-2020500895/2021	Illumina MiSeq	PAIRED	RT-PCR	VIRAL RNA	Severe acute respiratory syndrome coronavirus 2	Homo sapiens	ILLUMINA	2020-11-07	United States	North America	25	1057.89	1034	0.978798	31634140
SRR13926789	PRJNA656534	AMPLICON	SAMN18243754	SRX10306252	USA/NMDOH-2020500823/2021	Illumina MiSeq	PAIRED	RT-PCR	VIRAL RNA	Severe acute respiratory syndrome coronavirus 2	Homo sapiens	ILLUMINA	2020-11-07	United States	North America	54	757.006	599	0.828345	22636764
SRR13926790	PRJNA656534	AMPLICON	SAMN18243753	SRX10306251	USA/NMDOH-2020500790/2021	Illumina MiSeq	PAIRED	RT-PCR	VIRAL RNA	Severe acute respiratory syndrome coronavirus 2	Homo sapiens	ILLUMINA	2020-11-07	United States	North America	44	789.976	718	0.877404	23622643
SRR13926791	PRJNA656534	AMPLICON	SAMN18243752	SRX10306250	USA/NMDOH-2020500760/2021	Illumina MiSeq	PAIRED	RT-PCR	VIRAL RNA	Severe acute respiratory syndrome coronavirus 2	Homo sapiens	ILLUMINA	2020-11-07	United States	North America	23	894.233	854	0.978798	26740235
SRR13926792	PRJNA656534	AMPLICON	SAMN18243751	SRX10306249	USA/NMDOH-2020500741/2021	Illumina MiSeq	PAIRED	RT-PCR	VIRAL RNA	Severe acute respiratory syndrome coronavirus 2	Homo sapiens	ILLUMINA	2020-11-07	United States	North America	28	816.148	791	0.905929	24405280
SRR13926793	PRJNA656534	AMPLICON	SAMN18243724	SRX10306248	USA/NMDOH-2020500039/2021	Illumina MiSeq	PAIRED	RT-PCR	VIRAL RNA	Severe acute respiratory syndrome coronavirus 2	Homo sapiens	ILLUMINA	2020-11-07	United States	North America	49	504.697	335	0.72996	15091968
SRR13926794	PRJNA656534	AMPLICON	SAMN18243750	SRX10306247	USA/NMDOH-2020500695/2021	Illumina MiSeq	PAIRED	RT-PCR	VIRAL RNA	Severe acute respiratory syndrome coronavirus 2	Homo sapiens	ILLUMINA	2020-11-07	United States	North America	29	744.877	719	0.979935	22274047
SRR13926795	PRJNA656534	AMPLICON	SAMN18243749	SRX10306246	USA/NMDOH-2020500692/2021	Illumina MiSeq	PAIRED	RT-PCR	VIRAL RNA	Severe acute respiratory syndrome coronavirus 2	Homo sapiens	ILLUMINA	2020-11-07	United States	North America	34	802.542	762	0.915995	23998399
SRR13926796	PRJNA656534	AMPLICON	SAMN18243748	SRX10306245	USA/NMDOH-2020500652/2021	Illumina MiSeq	PAIRED	RT-PCR	VIRAL RNA	Severe acute respiratory syndrome coronavirus 2	Homo sapiens	ILLUMINA	2020-11-07	United States	North America	27	909.469	874	0.925158	27195842
SRR13926797	PRJNA656534	AMPLICON	SAMN18243747	SRX10306244	USA/NMDOH-2020500650/2021	Illumina MiSeq	PAIRED	RT-PCR	VIRAL RNA	Severe acute respiratory syndrome coronavirus 2	Homo sapiens	ILLUMINA	2020-11-07	United States	North America	35	861.418	841	0.94549	25758973
SRR13926798	PRJNA656534	AMPLICON	SAMN18243746	SRX10306243	USA/NMDOH-2020500609/2021	Illumina MiSeq	PAIRED	RT-PCR	VIRAL RNA	Severe acute respiratory syndrome coronavirus 2	Homo sapiens	ILLUMINA	2020-11-07	United States	North America	21	745.64	722	0.978798	22296883
SRR13926799	PRJNA656534	AMPLICON	SAMN18243745	SRX10306242	USA/NMDOH-2020500455/2021	Illumina MiSeq	PAIRED	RT-PCR	VIRAL RNA	Severe acute respiratory syndrome coronavirus 2	Homo sapiens	ILLUMINA	2020-11-07	United States	North America	28	789.759	744	0.911514	23616157
SRR13926800	PRJNA656534	AMPLICON	SAMN18243744	SRX10306241	USA/NMDOH-2020500448/2021	Illumina MiSeq	PAIRED	RT-PCR	VIRAL RNA	Severe acute respiratory syndrome coronavirus 2	Homo sapiens	ILLUMINA	2020-11-07	United States	North America	26	824.948	788	0.986021	24668422
SRR13926801	PRJNA656534	AMPLICON	SAMN18243743	SRX10306240	USA/NMDOH-2020500447/2021	Illumina MiSeq	PAIRED	RT-PCR	VIRAL RNA	Severe acute respiratory syndrome coronavirus 2	Homo sapiens	ILLUMINA	2020-11-07	United States	North America	26	654.245	632	0.983346	19563880
SRR13926802	PRJNA656534	AMPLICON	SAMN18243742	SRX10306239	USA/NMDOH-2020500442/2021	Illumina MiSeq	PAIRED	RT-PCR	VIRAL RNA	Severe acute respiratory syndrome coronavirus 2	Homo sapiens	ILLUMINA	2020-11-07	United States	North America	21	756.906	735	0.982811	22633746
SRR13926803	PRJNA656534	AMPLICON	SAMN18243741	SRX10306238	USA/NMDOH-2020500426/2021	Illumina MiSeq	PAIRED	RT-PCR	VIRAL RNA	Severe acute respiratory syndrome coronavirus 2	Homo sapiens	ILLUMINA	2020-11-07	United States	North America	23	933.672	921	0.963281	27919587
SRR13926804	PRJNA656534	AMPLICON	SAMN18243723	SRX10306237	USA/NMDOH-2020500031/2021	Illumina MiSeq	PAIRED	RT-PCR	VIRAL RNA	Severe acute respiratory syndrome coronavirus 2	Homo sapiens	ILLUMINA	2020-11-07	United States	North America	28	983.669	992	0.970772	29414659
SRR13926805	PRJNA656534	AMPLICON	SAMN18243740	SRX10306236	USA/NMDOH-2020500400/2021	Illumina MiSeq	PAIRED	RT-PCR	VIRAL RNA	Severe acute respiratory syndrome coronavirus 2	Homo sapiens	ILLUMINA	2020-11-07	United States	North America	54	781.962	547	0.797311	23383021
SRR13926806	PRJNA656534	AMPLICON	SAMN18243739	SRX10306235	USA/NMDOH-2020500388/2021	Illumina MiSeq	PAIRED	RT-PCR	VIRAL RNA	Severe acute respiratory syndrome coronavirus 2	Homo sapiens	ILLUMINA	2020-11-07	United States	North America	43	800.224	658	0.840752	23929098
SRR13926807	PRJNA656534	AMPLICON	SAMN18243738	SRX10306234	USA/NMDOH-2020500331/2021	Illumina MiSeq	PAIRED	RT-PCR	VIRAL RNA	Severe acute respiratory syndrome coronavirus 2	Homo sapiens	ILLUMINA	2020-11-07	United States	North America	43	759.807	620	0.827509	22720521
SRR13926808	PRJNA656534	AMPLICON	SAMN18243737	SRX10306233	USA/NMDOH-2020500326/2021	Illumina MiSeq	PAIRED	RT-PCR	VIRAL RNA	Severe acute respiratory syndrome coronavirus 2	Homo sapiens	ILLUMINA	2020-11-07	United States	North America	18	834.406	787	0.98241	24951256
SRR13926809	PRJNA656534	AMPLICON	SAMN18243736	SRX10306232	USA/NMDOH-2020500292/2021	Illumina MiSeq	PAIRED	RT-PCR	VIRAL RNA	Severe acute respiratory syndrome coronavirus 2	Homo sapiens	ILLUMINA	2020-11-07	United States	North America	35	934.767	780	0.855433	27952348
SRR13926810	PRJNA656534	AMPLICON	SAMN18243735	SRX10306231	USA/NMDOH-2020500291/2021	Illumina MiSeq	PAIRED	RT-PCR	VIRAL RNA	Severe acute respiratory syndrome coronavirus 2	Homo sapiens	ILLUMINA	2020-11-07	United States	North America	22	852.286	837	0.962044	25485922
SRR13926811	PRJNA656534	AMPLICON	SAMN18243734	SRX10306230	USA/NMDOH-2020500280/2021	Illumina MiSeq	PAIRED	RT-PCR	VIRAL RNA	Severe acute respiratory syndrome coronavirus 2	Homo sapiens	ILLUMINA	2020-11-07	United States	North America	34	854.677	828	0.973849	25557395
SRR13926812	PRJNA656534	AMPLICON	SAMN18243733	SRX10306229	USA/NMDOH-2020500278/2021	Illumina MiSeq	PAIRED	RT-PCR	VIRAL RNA	Severe acute respiratory syndrome coronavirus 2	Homo sapiens	ILLUMINA	2020-11-07	United States	North America	60	744.455	513	0.7836	22261430
SRR13926813	PRJNA656534	AMPLICON	SAMN18243732	SRX10306228	USA/NMDOH-2020500274/2021	Illumina MiSeq	PAIRED	RT-PCR	VIRAL RNA	Severe acute respiratory syndrome coronavirus 2	Homo sapiens	ILLUMINA	2020-11-07	United States	North America	26	857.574	854	0.972377	25644029
SRR13926814	PRJNA656534	AMPLICON	SAMN18243731	SRX10306227	USA/NMDOH-2020500246/2021	Illumina MiSeq	PAIRED	RT-PCR	VIRAL RNA	Severe acute respiratory syndrome coronavirus 2	Homo sapiens	ILLUMINA	2020-11-07	United States	North America	33	894.164	879	0.978798	26738192
SRR13926815	PRJNA656534	AMPLICON	SAMN18243722	SRX10306226	USA/NMDOH-2020500012/2021	Illumina MiSeq	PAIRED	RT-PCR	VIRAL RNA	Severe acute respiratory syndrome coronavirus 2	Homo sapiens	ILLUMINA	2020-11-07	United States	North America	27	1025.46	982	0.984416	30664215
SRR13926816	PRJNA656534	AMPLICON	SAMN18243721	SRX10306225	USA/NMDOH-2020499641/2021	Illumina MiSeq	PAIRED	RT-PCR	VIRAL RNA	Severe acute respiratory syndrome coronavirus 2	Homo sapiens	ILLUMINA	2020-11-07	United States	North America	25	826.168	787	0.979099	24704913
SRR13927124	PRJNA656534	AMPLICON	SAMN18244057	SRX10306547	USA/NMDOH-2020500030/2020	Illumina MiSeq	PAIRED	RT-PCR	VIRAL RNA	Severe acute respiratory syndrome coronavirus 2	Homo sapiens	ILLUMINA	2020-11-07	United States	North America	26	862.78	844	0.975822	25799704
SRR13927125	PRJNA656534	AMPLICON	SAMN18244056	SRX10306546	USA/NMDOH-2021055721/2021	Illumina MiSeq	PAIRED	RT-PCR	VIRAL RNA	Severe acute respiratory syndrome coronavirus 2	Homo sapiens	ILLUMINA	2021-02-08	United States	North America	30	943.291	870	0.994449	28207221
SRR13927977	PRJNA614995	AMPLICON	SAMN18246477	SRX10307451	UT-UPHL-2103136817	Illumina MiSeq	PAIRED	PCR	VIRAL RNA	Severe acute respiratory syndrome coronavirus 2	Homo sapiens	ILLUMINA	2021-02-14	United States	North America	55	199.45	136	0.597833	5964156
SRR13927978	PRJNA614995	AMPLICON	SAMN18246441	SRX10307450	UT-UPHL-2103560199	Illumina MiSeq	PAIRED	PCR	VIRAL RNA	Severe acute respiratory syndrome coronavirus 2	Homo sapiens	ILLUMINA	2021-01-21	United States	North America	203	316.629	99	0.499749	9468167
SRR13927979	PRJNA614995	AMPLICON	SAMN18246476	SRX10307449	UT-UPHL-2103712393	Illumina MiSeq	PAIRED	PCR	VIRAL RNA	Severe acute respiratory syndrome coronavirus 2	Homo sapiens	ILLUMINA	2021-01-31	United States	North America	50	970.286	554	0.700699	29014462
SRR13927980	PRJNA614995	AMPLICON	SAMN18246475	SRX10307448	UT-UPHL-2103043419	Illumina MiSeq	PAIRED	PCR	VIRAL RNA	Severe acute respiratory syndrome coronavirus 2	Homo sapiens	ILLUMINA	2021-01-29	United States	North America	53	267.814	179	0.607631	8008433
SRR13927981	PRJNA614995	AMPLICON	SAMN18246474	SRX10307447	UT-UPHL-2103434649	Illumina MiSeq	PAIRED	PCR	VIRAL RNA	Severe acute respiratory syndrome coronavirus 2	Homo sapiens	ILLUMINA	2021-01-25	United States	North America	30	1308.25	1185	0.908103	39120734
SRR13927982	PRJNA614995	AMPLICON	SAMN18246473	SRX10307446	UT-UPHL-2103029690	Illumina MiSeq	PAIRED	PCR	VIRAL RNA	Severe acute respiratory syndrome coronavirus 2	Homo sapiens	ILLUMINA	2021-01-18	United States	North America	34	2912.5	2696	0.901214	87092474
SRR13927983	PRJNA614995	AMPLICON	SAMN18246472	SRX10307445	UT-UPHL-2103227090	Illumina MiSeq	PAIRED	PCR	VIRAL RNA	Severe acute respiratory syndrome coronavirus 2	Homo sapiens	ILLUMINA	2021-02-08	United States	North America	1	0.017122	0	0	512
SRR13927984	PRJNA614995	AMPLICON	SAMN18246471	SRX10307444	UT-UPHL-2103590684	Illumina MiSeq	PAIRED	PCR	VIRAL RNA	Severe acute respiratory syndrome coronavirus 2	Homo sapiens	ILLUMINA	2021-02-12	United States	North America	3	2.60867	0	0.00996556	78007
SRR13927985	PRJNA614995	AMPLICON	SAMN18246470	SRX10307443	UT-UPHL-2103622053	Illumina MiSeq	PAIRED	PCR	VIRAL RNA	Severe acute respiratory syndrome coronavirus 2	Homo sapiens	ILLUMINA	2021-02-11	United States	North America	54	395.544	359	0.796442	11827948
SRR13927986	PRJNA614995	AMPLICON	SAMN18246469	SRX10307442	UT-UPHL-2103545291	Illumina MiSeq	PAIRED	PCR	VIRAL RNA	Severe acute respiratory syndrome coronavirus 2	Homo sapiens	ILLUMINA	2021-02-08	United States	North America	59	133.214	85	0.450122	3983507
SRR13927987	PRJNA614995	AMPLICON	SAMN18246468	SRX10307441	UT-UPHL-2103868129	Illumina MiSeq	PAIRED	PCR	VIRAL RNA	Severe acute respiratory syndrome coronavirus 2	Homo sapiens	ILLUMINA	2021-02-18	United States	North America	76	527.542	277	0.66194	15775084
SRR13927988	PRJNA614995	AMPLICON	SAMN18246467	SRX10307440	UT-UPHL-2103007869	Illumina MiSeq	PAIRED	PCR	VIRAL RNA	Severe acute respiratory syndrome coronavirus 2	Homo sapiens	ILLUMINA	2021-02-13	United States	North America	90	158.237	138	0.656255	4731761
SRR13927989	PRJNA614995	AMPLICON	SAMN18246440	SRX10307439	UT-UPHL-2103717815	Illumina MiSeq	PAIRED	PCR	VIRAL RNA	Severe acute respiratory syndrome coronavirus 2	Homo sapiens	ILLUMINA	2021-01-20	United States	North America	65	320.062	281	0.817844	9570807
SRR13927990	PRJNA614995	AMPLICON	SAMN18246466	SRX10307438	UT-UPHL-2103627764	Illumina MiSeq	PAIRED	PCR	VIRAL RNA	Severe acute respiratory syndrome coronavirus 2	Homo sapiens	ILLUMINA	2021-02-09	United States	North America	53	462.887	376	0.93596	13841698
SRR13927991	PRJNA614995	AMPLICON	SAMN18246465	SRX10307437	UT-UPHL-2103518212	Illumina MiSeq	PAIRED	PCR	VIRAL RNA	Severe acute respiratory syndrome coronavirus 2	Homo sapiens	ILLUMINA	2021-02-10	United States	North America	57	543.222	453	0.87105	16243962
SRR13927992	PRJNA614995	AMPLICON	SAMN18246464	SRX10307436	UT-UPHL-2103992822	Illumina MiSeq	PAIRED	PCR	VIRAL RNA	Severe acute respiratory syndrome coronavirus 2	Homo sapiens	ILLUMINA	2021-02-09	United States	North America	256	72.9412	29	0.239876	2181162
SRR13927993	PRJNA614995	AMPLICON	SAMN18246463	SRX10307435	UT-UPHL-2103306145	Illumina MiSeq	PAIRED	PCR	VIRAL RNA	Severe acute respiratory syndrome coronavirus 2	Homo sapiens	ILLUMINA	2021-02-16	United States	North America	12	4.91155	0	0.0115039	146870
SRR13927994	PRJNA614995	AMPLICON	SAMN18246462	SRX10307434	UT-UPHL-2103203614	Illumina MiSeq	PAIRED	PCR	VIRAL RNA	Severe acute respiratory syndrome coronavirus 2	Homo sapiens	ILLUMINA	2021-02-01	United States	North America	8	3.89964	0	0.0107682	116611
SRR13927995	PRJNA614995	AMPLICON	SAMN18246461	SRX10307433	UT-UPHL-2103784683	Illumina MiSeq	PAIRED	PCR	VIRAL RNA	Severe acute respiratory syndrome coronavirus 2	Homo sapiens	ILLUMINA	2021-01-31	United States	North America	4	2.68344	0	0.0113032	80243
SRR13927996	PRJNA614995	AMPLICON	SAMN18246460	SRX10307432	UT-UPHL-2103853242	Illumina MiSeq	PAIRED	PCR	VIRAL RNA	Severe acute respiratory syndrome coronavirus 2	Homo sapiens	ILLUMINA	2021-01-31	United States	North America	1	0.147978	0	0	4425
SRR13927997	PRJNA614995	AMPLICON	SAMN18246459	SRX10307431	UT-UPHL-2103789684	Illumina MiSeq	PAIRED	PCR	VIRAL RNA	Severe acute respiratory syndrome coronavirus 2	Homo sapiens	ILLUMINA	2021-01-31	United States	North America	2	2.35157	0	0.00996556	70319
SRR13927998	PRJNA614995	AMPLICON	SAMN18246458	SRX10307430	UT-UPHL-2103762015	Illumina MiSeq	PAIRED	PCR	VIRAL RNA	Severe acute respiratory syndrome coronavirus 2	Homo sapiens	ILLUMINA	2021-01-30	United States	North America	4	0.0676186	0	0	2022
SRR13927999	PRJNA614995	AMPLICON	SAMN18246457	SRX10307429	UT-UPHL-2103142071	Illumina MiSeq	PAIRED	PCR	VIRAL RNA	Severe acute respiratory syndrome coronavirus 2	Homo sapiens	ILLUMINA	2021-02-03	United States	North America	21	3.40374	0	0.0101996	101782
SRR13928000	PRJNA614995	AMPLICON	SAMN18246439	SRX10307428	UT-UPHL-2103971501	Illumina MiSeq	PAIRED	PCR	VIRAL RNA	Severe acute respiratory syndrome coronavirus 2	Homo sapiens	ILLUMINA	2021-01-20	United States	North America	33	68.8008	1	0.0130756	2057350
SRR13928001	PRJNA614995	AMPLICON	SAMN18246456	SRX10307427	UT-UPHL-2103055775	Illumina MiSeq	PAIRED	PCR	VIRAL RNA	Severe acute respiratory syndrome coronavirus 2	Homo sapiens	ILLUMINA	2021-02-03	United States	North America	14	0.325352	0	0	9729
SRR13928002	PRJNA614995	AMPLICON	SAMN18246455	SRX10307426	UT-UPHL-2103097499	Illumina MiSeq	PAIRED	PCR	VIRAL RNA	Severe acute respiratory syndrome coronavirus 2	Homo sapiens	ILLUMINA	2021-02-03	United States	North America	54	47.9387	2	0.0113032	1433510
SRR13928005	PRJNA614995	AMPLICON	SAMN18246452	SRX10307423	UT-UPHL-2103180106	Illumina MiSeq	PAIRED	PCR	VIRAL RNA	Severe acute respiratory syndrome coronavirus 2	Homo sapiens	ILLUMINA	NA	United States	North America	19	10.2192	0	0.0110691	305585
SRR13928006	PRJNA614995	AMPLICON	SAMN18246451	SRX10307422	UT-UPHL-2103475113	Illumina MiSeq	PAIRED	PCR	VIRAL RNA	Severe acute respiratory syndrome coronavirus 2	Homo sapiens	ILLUMINA	2021-01-25	United States	North America	37	448.455	357	0.872187	13410140
SRR13928007	PRJNA614995	AMPLICON	SAMN18246450	SRX10307421	UT-UPHL-2103467806	Illumina MiSeq	PAIRED	PCR	VIRAL RNA	Severe acute respiratory syndrome coronavirus 2	Homo sapiens	ILLUMINA	2021-01-25	United States	North America	1	20.6283	0	0.0242116	616849
SRR13928008	PRJNA614995	AMPLICON	SAMN18246449	SRX10307420	UT-UPHL-2103236515	Illumina MiSeq	PAIRED	PCR	VIRAL RNA	Severe acute respiratory syndrome coronavirus 2	Homo sapiens	ILLUMINA	2021-01-25	United States	North America	39	3959.08	3963	0.955556	118388489
SRR13928009	PRJNA614995	AMPLICON	SAMN18246528	SRX10307419	UT-UPHL-2103770986	Illumina MiSeq	PAIRED	PCR	VIRAL RNA	Severe acute respiratory syndrome coronavirus 2	Homo sapiens	ILLUMINA	2020-09-05	United States	North America	22	4907.62	4981	0.987326	146752605
SRR13928010	PRJNA614995	AMPLICON	SAMN18246527	SRX10307418	UT-UPHL-2103676361	Illumina MiSeq	PAIRED	PCR	VIRAL RNA	Severe acute respiratory syndrome coronavirus 2	Homo sapiens	ILLUMINA	2020-09-04	United States	North America	161	19.8805	3	0.043106	594488
SRR13928011	PRJNA614995	AMPLICON	SAMN18246446	SRX10307417	UT-UPHL-2103974728	Illumina MiSeq	PAIRED	PCR	VIRAL RNA	Severe acute respiratory syndrome coronavirus 2	Homo sapiens	ILLUMINA	2021-01-25	United States	North America	28	558.386	431	0.946494	16697411
SRR13928012	PRJNA614995	AMPLICON	SAMN18246526	SRX10307416	UT-UPHL-2103462574	Illumina MiSeq	PAIRED	PCR	VIRAL RNA	Severe acute respiratory syndrome coronavirus 2	Homo sapiens	ILLUMINA	2021-02-22	United States	North America	23	0.857907	0	0	25654
SRR13928013	PRJNA614995	AMPLICON	SAMN18246525	SRX10307415	UT-UPHL-2103935415	Illumina MiSeq	PAIRED	PCR	VIRAL RNA	Severe acute respiratory syndrome coronavirus 2	Homo sapiens	ILLUMINA	2020-09-04	United States	North America	41	8.78226	0	0.0133097	262616
SRR13928014	PRJNA614995	AMPLICON	SAMN18246524	SRX10307414	UT-UPHL-2103463340	Illumina MiSeq	PAIRED	PCR	VIRAL RNA	Severe acute respiratory syndrome coronavirus 2	Homo sapiens	ILLUMINA	2020-09-08	United States	North America	87	8.43621	2	0.00996556	252268
SRR13928015	PRJNA614995	AMPLICON	SAMN18246523	SRX10307413	UT-UPHL-2103882756	Illumina MiSeq	PAIRED	PCR	VIRAL RNA	Severe acute respiratory syndrome coronavirus 2	Homo sapiens	ILLUMINA	2021-02-22	United States	North America	58	203.36	25	0.351971	6081075
SRR13928016	PRJNA614995	AMPLICON	SAMN18246522	SRX10307412	UT-UPHL-2103634292	Illumina MiSeq	PAIRED	PCR	VIRAL RNA	Severe acute respiratory syndrome coronavirus 2	Homo sapiens	ILLUMINA	2020-09-09	United States	North America	125	18.3289	6	0.0381567	548088
SRR13928017	PRJNA614995	AMPLICON	SAMN18246521	SRX10307411	UT-UPHL-2103844607	Illumina MiSeq	PAIRED	PCR	VIRAL RNA	Severe acute respiratory syndrome coronavirus 2	Homo sapiens	ILLUMINA	2021-02-21	United States	North America	13	1.82624	0	0.00321038	54610
SRR13928018	PRJNA614995	AMPLICON	SAMN18246520	SRX10307410	UT-UPHL-2103662670	Illumina MiSeq	PAIRED	PCR	VIRAL RNA	Severe acute respiratory syndrome coronavirus 2	Homo sapiens	ILLUMINA	2020-09-06	United States	North America	17	5928.1	6589	0.986088	177267839
SRR13928019	PRJNA614995	AMPLICON	SAMN18246519	SRX10307409	UT-UPHL-2103584170	Illumina MiSeq	PAIRED	PCR	VIRAL RNA	Severe acute respiratory syndrome coronavirus 2	Homo sapiens	ILLUMINA	2021-02-21	United States	North America	166	40.5126	27	0.108083	1211448
SRR13928020	PRJNA614995	AMPLICON	SAMN18246518	SRX10307408	UT-UPHL-2103856627	Illumina MiSeq	PAIRED	PCR	VIRAL RNA	Severe acute respiratory syndrome coronavirus 2	Homo sapiens	ILLUMINA	2021-02-21	United States	North America	74	323.621	175	0.592884	9677234
SRR13928021	PRJNA614995	AMPLICON	SAMN18246517	SRX10307407	UT-UPHL-2103408812	Illumina MiSeq	PAIRED	PCR	VIRAL RNA	Severe acute respiratory syndrome coronavirus 2	Homo sapiens	ILLUMINA	2021-02-21	United States	North America	98	2939.15	2283	0.777547	87889432
SRR13928022	PRJNA614995	AMPLICON	SAMN18246445	SRX10307406	UT-UPHL-2103340426	Illumina MiSeq	PAIRED	PCR	VIRAL RNA	Severe acute respiratory syndrome coronavirus 2	Homo sapiens	ILLUMINA	2021-01-26	United States	North America	3	0.0608969	0	0	1821
SRR13928023	PRJNA614995	AMPLICON	SAMN18246516	SRX10307405	UT-UPHL-2103244710	Illumina MiSeq	PAIRED	PCR	VIRAL RNA	Severe acute respiratory syndrome coronavirus 2	Homo sapiens	ILLUMINA	2021-02-04	United States	North America	46	7.99391	0	0.020834	239042
SRR13928024	PRJNA614995	AMPLICON	SAMN18246515	SRX10307404	UT-UPHL-2103228462	Illumina MiSeq	PAIRED	PCR	VIRAL RNA	Severe acute respiratory syndrome coronavirus 2	Homo sapiens	ILLUMINA	2021-02-18	United States	North America	9	4.60947	0	0.0124068	137837
SRR13928025	PRJNA614995	AMPLICON	SAMN18246514	SRX10307403	UT-UPHL-2103227534	Illumina MiSeq	PAIRED	PCR	VIRAL RNA	Severe acute respiratory syndrome coronavirus 2	Homo sapiens	ILLUMINA	2020-08-18	United States	North America	0	0.0412333	0	0	1233
SRR13928026	PRJNA614995	AMPLICON	SAMN18246513	SRX10307402	UT-UPHL-2103162613	Illumina MiSeq	PAIRED	PCR	VIRAL RNA	Severe acute respiratory syndrome coronavirus 2	Homo sapiens	ILLUMINA	2021-02-21	United States	North America	19	3.84798	0	0.0179246	115066
SRR13928027	PRJNA614995	AMPLICON	SAMN18246512	SRX10307401	UT-UPHL-2103841411	Illumina MiSeq	PAIRED	PCR	VIRAL RNA	Severe acute respiratory syndrome coronavirus 2	Homo sapiens	ILLUMINA	2020-08-21	United States	North America	45	1291.12	947	0.889075	38608472
SRR13928028	PRJNA614995	AMPLICON	SAMN18246511	SRX10307400	UT-UPHL-2103192262	Illumina MiSeq	PAIRED	PCR	VIRAL RNA	Severe acute respiratory syndrome coronavirus 2	Homo sapiens	ILLUMINA	2020-08-19	United States	North America	135	45.9933	31	0.119219	1375337
SRR13928029	PRJNA614995	AMPLICON	SAMN18246510	SRX10307399	UT-UPHL-2103418035	Illumina MiSeq	PAIRED	PCR	VIRAL RNA	Severe acute respiratory syndrome coronavirus 2	Homo sapiens	ILLUMINA	2021-02-22	United States	North America	53	118.468	2	0.104204	3542538
SRR13928030	PRJNA614995	AMPLICON	SAMN18246509	SRX10307398	UT-UPHL-2103916798	Illumina MiSeq	PAIRED	PCR	VIRAL RNA	Severe acute respiratory syndrome coronavirus 2	Homo sapiens	ILLUMINA	2020-08-19	United States	North America	181	62.9989	52	0.152025	1883857
SRR13928031	PRJNA614995	AMPLICON	SAMN18246508	SRX10307397	UT-UPHL-2103417757	Illumina MiSeq	PAIRED	PCR	VIRAL RNA	Severe acute respiratory syndrome coronavirus 2	Homo sapiens	ILLUMINA	2020-08-20	United States	North America	162	70.9581	60	0.223824	2121860
SRR13928032	PRJNA614995	AMPLICON	SAMN18246507	SRX10307396	UT-UPHL-2103788064	Illumina MiSeq	PAIRED	PCR	VIRAL RNA	Severe acute respiratory syndrome coronavirus 2	Homo sapiens	ILLUMINA	2020-08-19	United States	North America	22	3436.84	3247	0.964719	102771857
SRR13928033	PRJNA614995	AMPLICON	SAMN18246444	SRX10307395	UT-UPHL-2103466644	Illumina MiSeq	PAIRED	PCR	VIRAL RNA	Severe acute respiratory syndrome coronavirus 2	Homo sapiens	ILLUMINA	2021-01-25	United States	North America	56	3407.22	2600	0.885496	101886003
SRR13928034	PRJNA614995	AMPLICON	SAMN18246506	SRX10307394	UT-UPHL-2103502553	Illumina MiSeq	PAIRED	PCR	VIRAL RNA	Severe acute respiratory syndrome coronavirus 2	Homo sapiens	ILLUMINA	2020-08-21	United States	North America	105	87.075	76	0.365749	2603805
SRR13928035	PRJNA614995	AMPLICON	SAMN18246505	SRX10307393	UT-UPHL-2103346073	Illumina MiSeq	PAIRED	PCR	VIRAL RNA	Severe acute respiratory syndrome coronavirus 2	Homo sapiens	ILLUMINA	2020-08-18	United States	North America	27	545.019	426	0.943751	16297712
SRR13928036	PRJNA614995	AMPLICON	SAMN18246504	SRX10307392	UT-UPHL-2103477424	Illumina MiSeq	PAIRED	PCR	VIRAL RNA	Severe acute respiratory syndrome coronavirus 2	Homo sapiens	ILLUMINA	2020-08-18	United States	North America	26	4757.06	5423	0.954821	142250352
SRR13928037	PRJNA614995	AMPLICON	SAMN18246503	SRX10307391	UT-UPHL-2103470634	Illumina MiSeq	PAIRED	PCR	VIRAL RNA	Severe acute respiratory syndrome coronavirus 2	Homo sapiens	ILLUMINA	2020-08-18	United States	North America	26	5782.39	6317	0.986088	172910897
SRR13928038	PRJNA614995	AMPLICON	SAMN18246502	SRX10307390	UT-UPHL-2103837637	Illumina MiSeq	PAIRED	PCR	VIRAL RNA	Severe acute respiratory syndrome coronavirus 2	Homo sapiens	ILLUMINA	2020-08-19	United States	North America	67	1325.7	666	0.750159	39642438
SRR13928039	PRJNA614995	AMPLICON	SAMN18246501	SRX10307389	UT-UPHL-2103352654	Illumina MiSeq	PAIRED	PCR	VIRAL RNA	Severe acute respiratory syndrome coronavirus 2	Homo sapiens	ILLUMINA	2020-08-18	United States	North America	27	415.322	357	0.848009	12419365
SRR13928040	PRJNA614995	AMPLICON	SAMN18246500	SRX10307388	UT-UPHL-2103376495	Illumina MiSeq	PAIRED	PCR	VIRAL RNA	Severe acute respiratory syndrome coronavirus 2	Homo sapiens	ILLUMINA	2020-08-18	United States	North America	0	0.0673511	0	0	2014
SRR13928041	PRJNA614995	AMPLICON	SAMN18246499	SRX10307387	UT-UPHL-2103344352	Illumina MiSeq	PAIRED	PCR	VIRAL RNA	Severe acute respiratory syndrome coronavirus 2	Homo sapiens	ILLUMINA	2021-02-18	United States	North America	0	0.00220714	0	0	66
SRR13928042	PRJNA614995	AMPLICON	SAMN18246498	SRX10307386	UT-UPHL-2103889125	Illumina MiSeq	PAIRED	PCR	VIRAL RNA	Severe acute respiratory syndrome coronavirus 2	Homo sapiens	ILLUMINA	2021-01-22	United States	North America	38	2684.64	2479	0.935157	80278782
SRR13928043	PRJNA614995	AMPLICON	SAMN18246497	SRX10307385	UT-UPHL-2103995394	Illumina MiSeq	PAIRED	PCR	VIRAL RNA	Severe acute respiratory syndrome coronavirus 2	Homo sapiens	ILLUMINA	2021-01-19	United States	North America	374	67.3923	55	0.243354	2015231
SRR13928044	PRJNA614995	AMPLICON	SAMN18246443	SRX10307384	UT-UPHL-2103656575	Illumina MiSeq	PAIRED	PCR	VIRAL RNA	Severe acute respiratory syndrome coronavirus 2	Homo sapiens	ILLUMINA	2021-01-21	United States	North America	33	1309.5	1003	0.881116	39158045
SRR13928045	PRJNA614995	AMPLICON	SAMN18246496	SRX10307383	UT-UPHL-2103644327	Illumina MiSeq	PAIRED	PCR	VIRAL RNA	Severe acute respiratory syndrome coronavirus 2	Homo sapiens	ILLUMINA	2021-01-19	United States	North America	147	62.3362	51	0.209945	1864040
SRR13928046	PRJNA614995	AMPLICON	SAMN18246495	SRX10307382	UT-UPHL-2103325400	Illumina MiSeq	PAIRED	PCR	VIRAL RNA	Severe acute respiratory syndrome coronavirus 2	Homo sapiens	ILLUMINA	2021-01-24	United States	North America	219	19.1138	14	0.000300973	571561
SRR13928047	PRJNA614995	AMPLICON	SAMN18246494	SRX10307381	UT-UPHL-2103246260	Illumina MiSeq	PAIRED	PCR	VIRAL RNA	Severe acute respiratory syndrome coronavirus 2	Homo sapiens	ILLUMINA	2021-01-20	United States	North America	70	1396.38	887	0.768786	41755953
SRR13928048	PRJNA614995	AMPLICON	SAMN18246493	SRX10307380	UT-UPHL-2103583016	Illumina MiSeq	PAIRED	PCR	VIRAL RNA	Severe acute respiratory syndrome coronavirus 2	Homo sapiens	ILLUMINA	2021-01-18	United States	North America	98	330.89	154	0.571046	9894604
SRR13928049	PRJNA614995	AMPLICON	SAMN18246492	SRX10307379	UT-UPHL-2103403805	Illumina MiSeq	PAIRED	PCR	VIRAL RNA	Severe acute respiratory syndrome coronavirus 2	Homo sapiens	ILLUMINA	2021-02-23	United States	North America	32	8.68177	0	0.0331739	259611
SRR13928050	PRJNA614995	AMPLICON	SAMN18246491	SRX10307378	UT-UPHL-2103741600	Illumina MiSeq	PAIRED	PCR	VIRAL RNA	Severe acute respiratory syndrome coronavirus 2	Homo sapiens	ILLUMINA	2021-01-17	United States	North America	53	223.378	177	0.679464	6679658
SRR13928051	PRJNA614995	AMPLICON	SAMN18246490	SRX10307377	UT-UPHL-2103300699	Illumina MiSeq	PAIRED	PCR	VIRAL RNA	Severe acute respiratory syndrome coronavirus 2	Homo sapiens	ILLUMINA	2021-01-11	United States	North America	71	407.059	327	0.730629	12172287
SRR13928052	PRJNA614995	AMPLICON	SAMN18246489	SRX10307376	UT-UPHL-2103259788	Illumina MiSeq	PAIRED	PCR	VIRAL RNA	Severe acute respiratory syndrome coronavirus 2	Homo sapiens	ILLUMINA	2021-01-23	United States	North America	73	209.324	190	0.720764	6259429
SRR13928053	PRJNA614995	AMPLICON	SAMN18246488	SRX10307375	UT-UPHL-2103133919	Illumina MiSeq	PAIRED	PCR	VIRAL RNA	Severe acute respiratory syndrome coronavirus 2	Homo sapiens	ILLUMINA	2021-01-25	United States	North America	81	97.4779	74	0.374009	2914882
SRR13928054	PRJNA614995	AMPLICON	SAMN18246487	SRX10307374	UT-UPHL-2103282352	Illumina MiSeq	PAIRED	PCR	VIRAL RNA	Severe acute respiratory syndrome coronavirus 2	Homo sapiens	ILLUMINA	2021-01-19	United States	North America	58	4546.04	5328	0.921847	135940347
SRR13928055	PRJNA614995	AMPLICON	SAMN18246442	SRX10307373	UT-UPHL-2103496283	Illumina MiSeq	PAIRED	PCR	VIRAL RNA	Severe acute respiratory syndrome coronavirus 2	Homo sapiens	ILLUMINA	2021-01-21	United States	North America	48	2067.88	1798	0.940875	61835900
SRR13928056	PRJNA614995	AMPLICON	SAMN18246486	SRX10307372	UT-UPHL-2103643286	Illumina MiSeq	PAIRED	PCR	VIRAL RNA	Severe acute respiratory syndrome coronavirus 2	Homo sapiens	ILLUMINA	2021-02-01	United States	North America	64	627.993	375	0.6907	18778873
SRR13928057	PRJNA614995	AMPLICON	SAMN18246485	SRX10307371	UT-UPHL-2103753176	Illumina MiSeq	PAIRED	PCR	VIRAL RNA	Severe acute respiratory syndrome coronavirus 2	Homo sapiens	ILLUMINA	2021-01-26	United States	North America	84	206.815	132	0.571849	6184384
SRR13928058	PRJNA614995	AMPLICON	SAMN18246484	SRX10307370	UT-UPHL-2103430040	Illumina MiSeq	PAIRED	PCR	VIRAL RNA	Severe acute respiratory syndrome coronavirus 2	Homo sapiens	ILLUMINA	2021-01-13	United States	North America	439	294.806	107	0.507374	8815571
SRR13928059	PRJNA614995	AMPLICON	SAMN18246483	SRX10307369	UT-UPHL-2103307280	Illumina MiSeq	PAIRED	PCR	VIRAL RNA	Severe acute respiratory syndrome coronavirus 2	Homo sapiens	ILLUMINA	2021-02-23	United States	North America	0	0.0172558	0	0	516
SRR13928060	PRJNA614995	AMPLICON	SAMN18246482	SRX10307368	UT-UPHL-2103493159	Illumina MiSeq	PAIRED	PCR	VIRAL RNA	Severe acute respiratory syndrome coronavirus 2	Homo sapiens	ILLUMINA	2021-01-22	United States	North America	105	1045.38	370	0.652209	31260135
SRR13928061	PRJNA614995	AMPLICON	SAMN18246481	SRX10307367	UT-UPHL-2103086583	Illumina MiSeq	PAIRED	PCR	VIRAL RNA	Severe acute respiratory syndrome coronavirus 2	Homo sapiens	ILLUMINA	2021-02-17	United States	North America	17	1.05949	0	0	31682
SRR13928062	PRJNA614995	AMPLICON	SAMN18246480	SRX10307366	UT-UPHL-2103749120	Illumina MiSeq	PAIRED	PCR	VIRAL RNA	Severe acute respiratory syndrome coronavirus 2	Homo sapiens	ILLUMINA	2021-02-13	United States	North America	48	118.523	4	0.221483	3544204
SRR13928063	PRJNA614995	AMPLICON	SAMN18246479	SRX10307365	UT-UPHL-2103421868	Illumina MiSeq	PAIRED	PCR	VIRAL RNA	Severe acute respiratory syndrome coronavirus 2	Homo sapiens	ILLUMINA	2021-01-16	United States	North America	172	3116.77	2398	0.82179	93200910
SRR13928064	PRJNA614995	AMPLICON	SAMN18246478	SRX10307364	UT-UPHL-2103599831	Illumina MiSeq	PAIRED	PCR	VIRAL RNA	Severe acute respiratory syndrome coronavirus 2	Homo sapiens	ILLUMINA	2021-02-14	United States	North America	3	0.329933	0	0	9866
SRR13928065	PRJNA614995	AMPLICON	SAMN18246448	SRX10307363	UT-UPHL-2103814705	Illumina MiSeq	PAIRED	PCR	VIRAL RNA	Severe acute respiratory syndrome coronavirus 2	Homo sapiens	ILLUMINA	2021-01-25	United States	North America	8	2.86573	0	0.0113032	85694
SRR13928066	PRJNA614995	AMPLICON	SAMN18246447	SRX10307362	UT-UPHL-2103217005	Illumina MiSeq	PAIRED	PCR	VIRAL RNA	Severe acute respiratory syndrome coronavirus 2	Homo sapiens	ILLUMINA	2021-01-25	United States	North America	78	177.624	150	0.708524	5311482
SRR13928067	PRJNA614995	AMPLICON	SAMN18246438	SRX10307361	UT-UPHL-2103542919	Illumina MiSeq	PAIRED	PCR	VIRAL RNA	Severe acute respiratory syndrome coronavirus 2	Homo sapiens	ILLUMINA	2021-01-20	United States	North America	71	229.595	191	0.717152	6865569
SRR13928068	PRJNA614995	AMPLICON	SAMN18246437	SRX10307360	UT-UPHL-2103112127	Illumina MiSeq	PAIRED	PCR	VIRAL RNA	Severe acute respiratory syndrome coronavirus 2	Homo sapiens	ILLUMINA	2021-01-20	United States	North America	46	16.9559	0	0.0525365	507033
SRR13928095	PRJNA656534	AMPLICON	SAMN18243781	SRX10307478	USA/NMDOH-2021014245/2021	Illumina MiSeq	PAIRED	RT-PCR	VIRAL RNA	Severe acute respiratory syndrome coronavirus 2	Homo sapiens	ILLUMINA	2021-01-07	United States	North America	68	1645.45	381	0.696485	49203889
SRR13931551	PRJNA614995	AMPLICON	SAMN18249341	SRX10310996	UT-UPHL-2103801363	Illumina MiSeq	PAIRED	PCR	VIRAL RNA	Severe acute respiratory syndrome coronavirus 2	Homo sapiens	ILLUMINA	2021-01-19	United States	North America	83	1225.07	585	0.728957	36633406
SRR13931552	PRJNA614995	AMPLICON	SAMN18249340	SRX10310995	UT-UPHL-2103941150	Illumina MiSeq	PAIRED	PCR	VIRAL RNA	Severe acute respiratory syndrome coronavirus 2	Homo sapiens	ILLUMINA	2021-01-19	United States	North America	107	28.8721	22	0.0315019	863361
SRR13931553	PRJNA614995	AMPLICON	SAMN18249339	SRX10310994	UT-UPHL-2103683778	Illumina MiSeq	PAIRED	PCR	VIRAL RNA	Severe acute respiratory syndrome coronavirus 2	Homo sapiens	ILLUMINA	2021-01-19	United States	North America	46	3.63352	0	0.00642076	108653
SRR13931554	PRJNA614995	AMPLICON	SAMN18249258	SRX10310993	UT-UPHL-2103715413	Illumina MiSeq	PAIRED	PCR	VIRAL RNA	Severe acute respiratory syndrome coronavirus 2	Homo sapiens	ILLUMINA	2021-01-19	United States	North America	58	78.3458	52	0.313179	2342773
SRR13931555	PRJNA614995	AMPLICON	SAMN18249338	SRX10310992	UT-UPHL-2103739616	Illumina MiSeq	PAIRED	PCR	VIRAL RNA	Severe acute respiratory syndrome coronavirus 2	Homo sapiens	ILLUMINA	2021-01-19	United States	North America	1	0.0837374	0	0	2504
SRR13931556	PRJNA614995	AMPLICON	SAMN18249337	SRX10310991	UT-UPHL-2103354391	Illumina MiSeq	PAIRED	PCR	VIRAL RNA	Severe acute respiratory syndrome coronavirus 2	Homo sapiens	ILLUMINA	2021-01-19	United States	North America	43	1573.01	1208	0.902485	47037645
SRR13931557	PRJNA614995	AMPLICON	SAMN18249336	SRX10310990	UT-UPHL-2103884198	Illumina MiSeq	PAIRED	PCR	VIRAL RNA	Severe acute respiratory syndrome coronavirus 2	Homo sapiens	ILLUMINA	2021-01-19	United States	North America	51	2079.79	170	0.509614	62191969
SRR13931558	PRJNA614995	AMPLICON	SAMN18249335	SRX10310989	UT-UPHL-2103451934	Illumina MiSeq	PAIRED	PCR	VIRAL RNA	Severe acute respiratory syndrome coronavirus 2	Homo sapiens	ILLUMINA	2021-01-19	United States	North America	24	1099.99	962	0.985921	32893053
SRR13931559	PRJNA614995	AMPLICON	SAMN18249334	SRX10310988	UT-UPHL-2103635762	Illumina MiSeq	PAIRED	PCR	VIRAL RNA	Severe acute respiratory syndrome coronavirus 2	Homo sapiens	ILLUMINA	2021-01-19	United States	North America	26	6.56526	0	0.0140789	196321
SRR13931560	PRJNA614995	AMPLICON	SAMN18249333	SRX10310987	UT-UPHL-2103506042	Illumina MiSeq	PAIRED	PCR	VIRAL RNA	Severe acute respiratory syndrome coronavirus 2	Homo sapiens	ILLUMINA	2021-01-19	United States	North America	64	1780.8	1512	0.807344	53251404
SRR13931561	PRJNA614995	AMPLICON	SAMN18249332	SRX10310986	UT-UPHL-2103798774	Illumina MiSeq	PAIRED	PCR	VIRAL RNA	Severe acute respiratory syndrome coronavirus 2	Homo sapiens	ILLUMINA	2021-01-19	United States	North America	66	6.3289	4	0	189253
SRR13931562	PRJNA614995	AMPLICON	SAMN18249331	SRX10310985	UT-UPHL-2103278128	Illumina MiSeq	PAIRED	PCR	VIRAL RNA	Severe acute respiratory syndrome coronavirus 2	Homo sapiens	ILLUMINA	2021-01-19	United States	North America	42	264.507	17	0.435742	7909558
SRR13931563	PRJNA614995	AMPLICON	SAMN18249330	SRX10310984	UT-UPHL-2103837355	Illumina MiSeq	PAIRED	PCR	VIRAL RNA	Severe acute respiratory syndrome coronavirus 2	Homo sapiens	ILLUMINA	2021-01-19	United States	North America	32	2624.5	2218	0.986088	78480323
SRR13931564	PRJNA614995	AMPLICON	SAMN18249329	SRX10310983	UT-UPHL-2103201702	Illumina MiSeq	PAIRED	PCR	VIRAL RNA	Severe acute respiratory syndrome coronavirus 2	Homo sapiens	ILLUMINA	2021-01-19	United States	North America	27	4412.19	4379	0.986088	131937845
SRR13931565	PRJNA614995	AMPLICON	SAMN18249257	SRX10310982	UT-UPHL-2103874208	Illumina MiSeq	PAIRED	PCR	VIRAL RNA	Severe acute respiratory syndrome coronavirus 2	Homo sapiens	ILLUMINA	2021-01-19	United States	North America	41	3121.13	2567	0.88135	93331262
SRR13931566	PRJNA614995	AMPLICON	SAMN18249328	SRX10310981	UT-UPHL-2103542367	Illumina MiSeq	PAIRED	PCR	VIRAL RNA	Severe acute respiratory syndrome coronavirus 2	Homo sapiens	ILLUMINA	2021-01-19	United States	North America	55	496.669	345	0.718858	14851888
SRR13931567	PRJNA614995	AMPLICON	SAMN18249327	SRX10310980	UT-UPHL-2103954356	Illumina MiSeq	PAIRED	PCR	VIRAL RNA	Severe acute respiratory syndrome coronavirus 2	Homo sapiens	ILLUMINA	2021-01-19	United States	North America	117	23.9648	6	0.0572518	716619
SRR13931568	PRJNA614995	AMPLICON	SAMN18249326	SRX10310979	UT-UPHL-2103856766	Illumina MiSeq	PAIRED	PCR	VIRAL RNA	Severe acute respiratory syndrome coronavirus 2	Homo sapiens	ILLUMINA	2021-01-19	United States	North America	159	18.5912	9	0.0240444	555932
SRR13931569	PRJNA614995	AMPLICON	SAMN18249325	SRX10310978	UT-UPHL-2103666580	Illumina MiSeq	PAIRED	PCR	VIRAL RNA	Severe acute respiratory syndrome coronavirus 2	Homo sapiens	ILLUMINA	2021-01-19	United States	North America	84	36.2187	11	0.107982	1083047
SRR13931570	PRJNA614995	AMPLICON	SAMN18249324	SRX10310977	UT-UPHL-2103663776	Illumina MiSeq	PAIRED	PCR	VIRAL RNA	Severe acute respiratory syndrome coronavirus 2	Homo sapiens	ILLUMINA	2021-01-19	United States	North America	45	147.543	111	0.549075	4411991
SRR13931571	PRJNA614995	AMPLICON	SAMN18249323	SRX10310976	UT-UPHL-2103627364	Illumina MiSeq	PAIRED	PCR	VIRAL RNA	Severe acute respiratory syndrome coronavirus 2	Homo sapiens	ILLUMINA	2021-01-19	United States	North America	94	64.7482	53	0.173728	1936165
SRR13931572	PRJNA614995	AMPLICON	SAMN18249322	SRX10310975	UT-UPHL-2103525761	Illumina MiSeq	PAIRED	PCR	VIRAL RNA	Severe acute respiratory syndrome coronavirus 2	Homo sapiens	ILLUMINA	2021-01-19	United States	North America	3	0.0670836	0	0	2006
SRR13931573	PRJNA614995	AMPLICON	SAMN18249321	SRX10310974	UT-UPHL-2103413470	Illumina MiSeq	PAIRED	PCR	VIRAL RNA	Severe acute respiratory syndrome coronavirus 2	Homo sapiens	ILLUMINA	2021-01-19	United States	North America	52	111.888	87	0.410494	3345776
SRR13931574	PRJNA614995	AMPLICON	SAMN18249320	SRX10310973	UT-UPHL-2103108507	Illumina MiSeq	PAIRED	PCR	VIRAL RNA	Severe acute respiratory syndrome coronavirus 2	Homo sapiens	ILLUMINA	2021-01-19	United States	North America	106	51.627	30	0.157576	1543803
SRR13931575	PRJNA614995	AMPLICON	SAMN18249319	SRX10310972	UT-UPHL-2103117185	Illumina MiSeq	PAIRED	PCR	VIRAL RNA	Severe acute respiratory syndrome coronavirus 2	Homo sapiens	ILLUMINA	2021-01-19	United States	North America	44	1772.05	1000	0.817075	52989542
SRR13931576	PRJNA614995	AMPLICON	SAMN18249289	SRX10310971	UT-UPHL-2103300995	Illumina MiSeq	PAIRED	PCR	VIRAL RNA	Severe acute respiratory syndrome coronavirus 2	Homo sapiens	ILLUMINA	2021-01-19	United States	North America	125	18.0247	14	0.00143798	538993
SRR13931577	PRJNA614995	AMPLICON	SAMN18249253	SRX10310970	UT-UPHL-2103754204	Illumina MiSeq	PAIRED	PCR	VIRAL RNA	Severe acute respiratory syndrome coronavirus 2	Homo sapiens	ILLUMINA	2021-01-19	United States	North America	41	3875.31	3984	0.897937	115883413
SRR13931578	PRJNA614995	AMPLICON	SAMN18249288	SRX10310969	UT-UPHL-2103657791	Illumina MiSeq	PAIRED	PCR	VIRAL RNA	Severe acute respiratory syndrome coronavirus 2	Homo sapiens	ILLUMINA	2021-01-19	United States	North America	19	4901.91	5130	0.986088	146581724
SRR13931579	PRJNA614995	AMPLICON	SAMN18249287	SRX10310968	UT-UPHL-2103198114	Illumina MiSeq	PAIRED	PCR	VIRAL RNA	Severe acute respiratory syndrome coronavirus 2	Homo sapiens	ILLUMINA	2021-01-19	United States	North America	35	3040.15	2793	0.938635	90909471
SRR13931580	PRJNA614995	AMPLICON	SAMN18249286	SRX10310967	UT-UPHL-2103903913	Illumina MiSeq	PAIRED	PCR	VIRAL RNA	Severe acute respiratory syndrome coronavirus 2	Homo sapiens	ILLUMINA	2021-01-19	United States	North America	24	4676.14	5056	0.968197	139830540
SRR13931581	PRJNA614995	AMPLICON	SAMN18249285	SRX10310966	UT-UPHL-2103453377	Illumina MiSeq	PAIRED	PCR	VIRAL RNA	Severe acute respiratory syndrome coronavirus 2	Homo sapiens	ILLUMINA	2021-01-19	United States	North America	35	2757.85	2440	0.913052	82468082
SRR13931582	PRJNA614995	AMPLICON	SAMN18249284	SRX10310965	UT-UPHL-2103083047	Illumina MiSeq	PAIRED	PCR	VIRAL RNA	Severe acute respiratory syndrome coronavirus 2	Homo sapiens	ILLUMINA	2021-01-19	United States	North America	11	79.1081	0	0.112062	2365570
SRR13931583	PRJNA614995	AMPLICON	SAMN18249283	SRX10310964	UT-UPHL-2103682284	Illumina MiSeq	PAIRED	PCR	VIRAL RNA	Severe acute respiratory syndrome coronavirus 2	Homo sapiens	ILLUMINA	2021-01-19	United States	North America	35	2564.96	2171	0.903956	76699868
SRR13931584	PRJNA614995	AMPLICON	SAMN18249282	SRX10310963	UT-UPHL-2103016457	Illumina MiSeq	PAIRED	PCR	VIRAL RNA	Severe acute respiratory syndrome coronavirus 2	Homo sapiens	ILLUMINA	2021-01-19	United States	North America	44	2590.95	1704	0.877303	77477089
SRR13931585	PRJNA614995	AMPLICON	SAMN18249281	SRX10310962	UT-UPHL-2103531053	Illumina MiSeq	PAIRED	PCR	VIRAL RNA	Severe acute respiratory syndrome coronavirus 2	Homo sapiens	ILLUMINA	2021-01-19	United States	North America	87	66.142	61	0.231549	1977843
SRR13931586	PRJNA614995	AMPLICON	SAMN18249280	SRX10310961	UT-UPHL-2103543605	Illumina MiSeq	PAIRED	PCR	VIRAL RNA	Severe acute respiratory syndrome coronavirus 2	Homo sapiens	ILLUMINA	2021-01-19	United States	North America	44	3172.56	2913	0.898371	94868915
SRR13931587	PRJNA614995	AMPLICON	SAMN18249279	SRX10310960	UT-UPHL-2103767958	Illumina MiSeq	PAIRED	PCR	VIRAL RNA	Severe acute respiratory syndrome coronavirus 2	Homo sapiens	ILLUMINA	2021-01-19	United States	North America	39	2487.26	1837	0.860549	74376650
SRR13931588	PRJNA614995	AMPLICON	SAMN18249252	SRX10310959	UT-UPHL-2103089463	Illumina MiSeq	PAIRED	PCR	VIRAL RNA	Severe acute respiratory syndrome coronavirus 2	Homo sapiens	ILLUMINA	2021-01-19	United States	North America	28	3684.36	3520	0.978129	110173507
SRR13931589	PRJNA614995	AMPLICON	SAMN18249278	SRX10310958	UT-UPHL-2103255814	Illumina MiSeq	PAIRED	PCR	VIRAL RNA	Severe acute respiratory syndrome coronavirus 2	Homo sapiens	ILLUMINA	2021-01-19	United States	North America	93	117.177	76	0.427181	3503946
SRR13931590	PRJNA614995	AMPLICON	SAMN18249277	SRX10310957	UT-UPHL-2103362402	Illumina MiSeq	PAIRED	PCR	VIRAL RNA	Severe acute respiratory syndrome coronavirus 2	Homo sapiens	ILLUMINA	2021-01-19	United States	North America	50	626.596	487	0.832826	18737106
SRR13931591	PRJNA614995	AMPLICON	SAMN18249276	SRX10310956	UT-UPHL-2103361703	Illumina MiSeq	PAIRED	PCR	VIRAL RNA	Severe acute respiratory syndrome coronavirus 2	Homo sapiens	ILLUMINA	2021-01-19	United States	North America	88	133.958	87	0.468916	4005735
SRR13931592	PRJNA614995	AMPLICON	SAMN18249275	SRX10310955	UT-UPHL-2103713308	Illumina MiSeq	PAIRED	PCR	VIRAL RNA	Severe acute respiratory syndrome coronavirus 2	Homo sapiens	ILLUMINA	2021-01-19	United States	North America	62	50.7234	26	0.18861	1516783
SRR13931593	PRJNA614995	AMPLICON	SAMN18249274	SRX10310954	UT-UPHL-2103502705	Illumina MiSeq	PAIRED	PCR	VIRAL RNA	Severe acute respiratory syndrome coronavirus 2	Homo sapiens	ILLUMINA	2021-01-19	United States	North America	46	186.416	152	0.646591	5574398
SRR13931594	PRJNA614995	AMPLICON	SAMN18249273	SRX10310953	UT-UPHL-2103329842	Illumina MiSeq	PAIRED	PCR	VIRAL RNA	Severe acute respiratory syndrome coronavirus 2	Homo sapiens	ILLUMINA	2021-01-19	United States	North America	96	11.6687	8	0	348930
SRR13931595	PRJNA614995	AMPLICON	SAMN18249272	SRX10310952	UT-UPHL-2103873008	Illumina MiSeq	PAIRED	PCR	VIRAL RNA	Severe acute respiratory syndrome coronavirus 2	Homo sapiens	ILLUMINA	2021-01-19	United States	North America	97	56.3248	50	0.15888	1684280
SRR13931596	PRJNA614995	AMPLICON	SAMN18249271	SRX10310951	UT-UPHL-2103569865	Illumina MiSeq	PAIRED	PCR	VIRAL RNA	Severe acute respiratory syndrome coronavirus 2	Homo sapiens	ILLUMINA	2021-01-19	United States	North America	35	4055.16	4200	0.936996	121261533
SRR13931597	PRJNA614995	AMPLICON	SAMN18249270	SRX10310950	UT-UPHL-2103811194	Illumina MiSeq	PAIRED	PCR	VIRAL RNA	Severe acute respiratory syndrome coronavirus 2	Homo sapiens	ILLUMINA	2021-01-19	United States	North America	112	2129.47	1233	0.827275	63677471
SRR13931598	PRJNA614995	AMPLICON	SAMN18249269	SRX10310949	UT-UPHL-2103192098	Illumina MiSeq	PAIRED	PCR	VIRAL RNA	Severe acute respiratory syndrome coronavirus 2	Homo sapiens	ILLUMINA	2021-01-19	United States	North America	114	15.489	11	0.000401298	463169
SRR13931599	PRJNA614995	AMPLICON	SAMN18249251	SRX10310948	UT-UPHL-2103781183	Illumina MiSeq	PAIRED	PCR	VIRAL RNA	Severe acute respiratory syndrome coronavirus 2	Homo sapiens	ILLUMINA	2021-01-19	United States	North America	59	2039.05	502	0.661439	60973690
SRR13931600	PRJNA614995	AMPLICON	SAMN18249268	SRX10310947	UT-UPHL-2103324348	Illumina MiSeq	PAIRED	PCR	VIRAL RNA	Severe acute respiratory syndrome coronavirus 2	Homo sapiens	ILLUMINA	2021-01-19	United States	North America	43	2046.02	124	0.519848	61182060
SRR13931601	PRJNA614995	AMPLICON	SAMN18249267	SRX10310946	UT-UPHL-2103016871	Illumina MiSeq	PAIRED	PCR	VIRAL RNA	Severe acute respiratory syndrome coronavirus 2	Homo sapiens	ILLUMINA	2021-01-19	United States	North America	115	13.7951	12	0	412514
SRR13931602	PRJNA614995	AMPLICON	SAMN18249266	SRX10310945	UT-UPHL-2103706805	Illumina MiSeq	PAIRED	PCR	VIRAL RNA	Severe acute respiratory syndrome coronavirus 2	Homo sapiens	ILLUMINA	2021-01-19	United States	North America	79	76.7633	64	0.241849	2295453
SRR13931603	PRJNA614995	AMPLICON	SAMN18249265	SRX10310944	UT-UPHL-2103990901	Illumina MiSeq	PAIRED	PCR	VIRAL RNA	Severe acute respiratory syndrome coronavirus 2	Homo sapiens	ILLUMINA	2021-01-19	United States	North America	30	984.232	832	0.926161	29431499
SRR13931604	PRJNA614995	AMPLICON	SAMN18249264	SRX10310943	UT-UPHL-2103594607	Illumina MiSeq	PAIRED	PCR	VIRAL RNA	Severe acute respiratory syndrome coronavirus 2	Homo sapiens	ILLUMINA	2021-01-19	United States	North America	16	96.7761	0	0.121459	2893897
SRR13931605	PRJNA614995	AMPLICON	SAMN18249263	SRX10310942	UT-UPHL-2103860494	Illumina MiSeq	PAIRED	PCR	VIRAL RNA	Severe acute respiratory syndrome coronavirus 2	Homo sapiens	ILLUMINA	2021-01-19	United States	North America	50	2056.1	1201	0.747584	61483523
SRR13931606	PRJNA614995	AMPLICON	SAMN18249262	SRX10310941	UT-UPHL-2103045503	Illumina MiSeq	PAIRED	PCR	VIRAL RNA	Severe acute respiratory syndrome coronavirus 2	Homo sapiens	ILLUMINA	2021-01-19	United States	North America	62	271.191	207	0.657192	8109418
SRR13931607	PRJNA614995	AMPLICON	SAMN18249261	SRX10310940	UT-UPHL-2103207293	Illumina MiSeq	PAIRED	PCR	VIRAL RNA	Severe acute respiratory syndrome coronavirus 2	Homo sapiens	ILLUMINA	2021-01-19	United States	North America	19	0.776344	0	0	23215
SRR13931608	PRJNA614995	AMPLICON	SAMN18249256	SRX10310939	UT-UPHL-2103319966	Illumina MiSeq	PAIRED	PCR	VIRAL RNA	Severe acute respiratory syndrome coronavirus 2	Homo sapiens	ILLUMINA	2021-01-19	United States	North America	110	38.7775	25	0.0855098	1159565
SRR13931609	PRJNA614995	AMPLICON	SAMN18249318	SRX10310938	UT-UPHL-2103416145	Illumina MiSeq	PAIRED	PCR	VIRAL RNA	Severe acute respiratory syndrome coronavirus 2	Homo sapiens	ILLUMINA	2021-01-19	United States	North America	60	1715.26	655	0.712771	51291333
SRR13931610	PRJNA614995	AMPLICON	SAMN18249317	SRX10310937	UT-UPHL-2103705072	Illumina MiSeq	PAIRED	PCR	VIRAL RNA	Severe acute respiratory syndrome coronavirus 2	Homo sapiens	ILLUMINA	2021-01-19	United States	North America	41	152.648	125	0.620774	4564633
SRR13931611	PRJNA614995	AMPLICON	SAMN18249316	SRX10310936	UT-UPHL-2103572100	Illumina MiSeq	PAIRED	PCR	VIRAL RNA	Severe acute respiratory syndrome coronavirus 2	Homo sapiens	ILLUMINA	2021-01-19	United States	North America	28	1607.02	1431	0.966324	48054627
SRR13931613	PRJNA614995	AMPLICON	SAMN18249314	SRX10310934	UT-UPHL-2103123158	Illumina MiSeq	PAIRED	PCR	VIRAL RNA	Severe acute respiratory syndrome coronavirus 2	Homo sapiens	ILLUMINA	2021-01-19	United States	North America	107	63.0858	47	0.20309	1886456
SRR13931614	PRJNA614995	AMPLICON	SAMN18249313	SRX10310933	UT-UPHL-2103601357	Illumina MiSeq	PAIRED	PCR	VIRAL RNA	Severe acute respiratory syndrome coronavirus 2	Homo sapiens	ILLUMINA	2021-01-19	United States	North America	1	0.0095977	0	0	287
SRR13931615	PRJNA614995	AMPLICON	SAMN18249312	SRX10310932	UT-UPHL-2103663770	Illumina MiSeq	PAIRED	PCR	VIRAL RNA	Severe acute respiratory syndrome coronavirus 2	Homo sapiens	ILLUMINA	2021-01-19	United States	North America	75	122.294	90	0.464903	3656970
SRR13931616	PRJNA614995	AMPLICON	SAMN18249311	SRX10310931	UT-UPHL-2103474799	Illumina MiSeq	PAIRED	PCR	VIRAL RNA	Severe acute respiratory syndrome coronavirus 2	Homo sapiens	ILLUMINA	2021-01-19	United States	North America	102	2256.19	847	0.74327	67466715
SRR13931617	PRJNA614995	AMPLICON	SAMN18249310	SRX10310930	UT-UPHL-2103310120	Illumina MiSeq	PAIRED	PCR	VIRAL RNA	Severe acute respiratory syndrome coronavirus 2	Homo sapiens	ILLUMINA	2021-01-19	United States	North America	31	3037.62	2727	0.877738	90833847
SRR13931618	PRJNA614995	AMPLICON	SAMN18249309	SRX10310929	UT-UPHL-2103725788	Illumina MiSeq	PAIRED	PCR	VIRAL RNA	Severe acute respiratory syndrome coronavirus 2	Homo sapiens	ILLUMINA	2021-01-19	United States	North America	89	15.2014	1	0.0426713	454566
SRR13931619	PRJNA614995	AMPLICON	SAMN18249255	SRX10310928	UT-UPHL-2103939220	Illumina MiSeq	PAIRED	PCR	VIRAL RNA	Severe acute respiratory syndrome coronavirus 2	Homo sapiens	ILLUMINA	2021-01-19	United States	North America	85	113.43	30	0.295188	3391885
SRR13931620	PRJNA614995	AMPLICON	SAMN18249308	SRX10310927	UT-UPHL-2103956466	Illumina MiSeq	PAIRED	PCR	VIRAL RNA	Severe acute respiratory syndrome coronavirus 2	Homo sapiens	ILLUMINA	2021-01-19	United States	North America	35	2826.18	1934	0.88961	84511343
SRR13931621	PRJNA614995	AMPLICON	SAMN18249307	SRX10310926	UT-UPHL-2103428125	Illumina MiSeq	PAIRED	PCR	VIRAL RNA	Severe acute respiratory syndrome coronavirus 2	Homo sapiens	ILLUMINA	2021-01-19	United States	North America	85	15.1767	11	0.00478213	453828
SRR13931622	PRJNA614995	AMPLICON	SAMN18249306	SRX10310925	UT-UPHL-2103693905	Illumina MiSeq	PAIRED	PCR	VIRAL RNA	Severe acute respiratory syndrome coronavirus 2	Homo sapiens	ILLUMINA	2021-01-19	United States	North America	47	2617.91	2099	0.871217	78283321
SRR13931623	PRJNA614995	AMPLICON	SAMN18249305	SRX10310924	UT-UPHL-2103552896	Illumina MiSeq	PAIRED	PCR	VIRAL RNA	Severe acute respiratory syndrome coronavirus 2	Homo sapiens	ILLUMINA	2021-01-19	United States	North America	50	948.568	818	0.754673	28365038
SRR13931624	PRJNA614995	AMPLICON	SAMN18249304	SRX10310923	UT-UPHL-2103494079	Illumina MiSeq	PAIRED	PCR	VIRAL RNA	Severe acute respiratory syndrome coronavirus 2	Homo sapiens	ILLUMINA	2021-01-19	United States	North America	82	1296.82	368	0.680467	38778812
SRR13931625	PRJNA614995	AMPLICON	SAMN18249303	SRX10310922	UT-UPHL-2103225922	Illumina MiSeq	PAIRED	PCR	VIRAL RNA	Severe acute respiratory syndrome coronavirus 2	Homo sapiens	ILLUMINA	2021-01-19	United States	North America	4	0.355015	0	0	10616
SRR13931626	PRJNA614995	AMPLICON	SAMN18249302	SRX10310921	UT-UPHL-2103250357	Illumina MiSeq	PAIRED	PCR	VIRAL RNA	Severe acute respiratory syndrome coronavirus 2	Homo sapiens	ILLUMINA	2021-01-19	United States	North America	120	45.0403	33	0.0731699	1346841
SRR13931627	PRJNA614995	AMPLICON	SAMN18249301	SRX10310920	UT-UPHL-2103967059	Illumina MiSeq	PAIRED	PCR	VIRAL RNA	Severe acute respiratory syndrome coronavirus 2	Homo sapiens	ILLUMINA	2021-01-19	United States	North America	41	2809.66	2262	0.894927	84017267
SRR13931628	PRJNA614995	AMPLICON	SAMN18249300	SRX10310919	UT-UPHL-2103807992	Illumina MiSeq	PAIRED	PCR	VIRAL RNA	Severe acute respiratory syndrome coronavirus 2	Homo sapiens	ILLUMINA	2021-01-19	United States	North America	77	106.205	66	0.41036	3175851
SRR13931629	PRJNA614995	AMPLICON	SAMN18249299	SRX10310918	UT-UPHL-2103366360	Illumina MiSeq	PAIRED	PCR	VIRAL RNA	Severe acute respiratory syndrome coronavirus 2	Homo sapiens	ILLUMINA	2021-01-19	United States	North America	32	2376.77	1906	0.904625	71072460
SRR13931630	PRJNA614995	AMPLICON	SAMN18249254	SRX10310917	UT-UPHL-2103616182	Illumina MiSeq	PAIRED	PCR	VIRAL RNA	Severe acute respiratory syndrome coronavirus 2	Homo sapiens	ILLUMINA	2021-01-19	United States	North America	20	3454.93	3214	0.986088	103312891
SRR13931631	PRJNA614995	AMPLICON	SAMN18249298	SRX10310916	UT-UPHL-2103012327	Illumina MiSeq	PAIRED	PCR	VIRAL RNA	Severe acute respiratory syndrome coronavirus 2	Homo sapiens	ILLUMINA	2021-01-19	United States	North America	85	903.433	435	0.717955	27015367
SRR13931632	PRJNA614995	AMPLICON	SAMN18249297	SRX10310915	UT-UPHL-2103058455	Illumina MiSeq	PAIRED	PCR	VIRAL RNA	Severe acute respiratory syndrome coronavirus 2	Homo sapiens	ILLUMINA	2021-01-19	United States	North America	146	32.611	27	0.0148146	975167
SRR13931633	PRJNA614995	AMPLICON	SAMN18249296	SRX10310914	UT-UPHL-2103236028	Illumina MiSeq	PAIRED	PCR	VIRAL RNA	Severe acute respiratory syndrome coronavirus 2	Homo sapiens	ILLUMINA	2021-01-19	United States	North America	80	7.72822	5	0	231097
SRR13931635	PRJNA614995	AMPLICON	SAMN18249294	SRX10310912	UT-UPHL-2103490620	Illumina MiSeq	PAIRED	PCR	VIRAL RNA	Severe acute respiratory syndrome coronavirus 2	Homo sapiens	ILLUMINA	2021-01-19	United States	North America	31	3847.57	3806	0.930208	115053817
SRR13931636	PRJNA614995	AMPLICON	SAMN18249293	SRX10310911	UT-UPHL-2103933534	Illumina MiSeq	PAIRED	PCR	VIRAL RNA	Severe acute respiratory syndrome coronavirus 2	Homo sapiens	ILLUMINA	2021-01-19	United States	North America	38	231.177	10	0.415042	6912878
SRR13931637	PRJNA614995	AMPLICON	SAMN18249292	SRX10310910	UT-UPHL-2103085641	Illumina MiSeq	PAIRED	PCR	VIRAL RNA	Severe acute respiratory syndrome coronavirus 2	Homo sapiens	ILLUMINA	2021-01-19	United States	North America	100	32.5483	25	0.0458482	973291
SRR13931638	PRJNA614995	AMPLICON	SAMN18249291	SRX10310909	UT-UPHL-2103142039	Illumina MiSeq	PAIRED	PCR	VIRAL RNA	Severe acute respiratory syndrome coronavirus 2	Homo sapiens	ILLUMINA	2021-01-19	United States	North America	2	0.0981507	0	0	2935
SRR13931639	PRJNA614995	AMPLICON	SAMN18249290	SRX10310908	UT-UPHL-2103010448	Illumina MiSeq	PAIRED	PCR	VIRAL RNA	Severe acute respiratory syndrome coronavirus 2	Homo sapiens	ILLUMINA	2021-01-19	United States	North America	20	2327.87	2050	0.98144	69610234
SRR13931640	PRJNA614995	AMPLICON	SAMN18249260	SRX10310907	UT-UPHL-2103030470	Illumina MiSeq	PAIRED	PCR	VIRAL RNA	Severe acute respiratory syndrome coronavirus 2	Homo sapiens	ILLUMINA	2021-01-19	United States	North America	101	16.6045	7	0.0192288	496523
SRR13931641	PRJNA614995	AMPLICON	SAMN18249259	SRX10310906	UT-UPHL-2103829341	Illumina MiSeq	PAIRED	PCR	VIRAL RNA	Severe acute respiratory syndrome coronavirus 2	Homo sapiens	ILLUMINA	2021-01-19	United States	North America	50	727.728	493	0.755744	21761255
SRR13931642	PRJNA614995	AMPLICON	SAMN18249250	SRX10310905	UT-UPHL-2103607282	Illumina MiSeq	PAIRED	PCR	VIRAL RNA	Severe acute respiratory syndrome coronavirus 2	Homo sapiens	ILLUMINA	2021-01-19	United States	North America	69	1098.01	258	0.657292	32833893
SRR13931643	PRJNA614995	AMPLICON	SAMN18249249	SRX10310904	UT-UPHL-2103700044	Illumina MiSeq	PAIRED	PCR	VIRAL RNA	Severe acute respiratory syndrome coronavirus 2	Homo sapiens	ILLUMINA	2021-01-19	United States	North America	34	1964.3	1752	0.860114	58738350
SRR13937687	PRJNA639066	AMPLICON	SAMN18259273	SRX10317124	TX-DSHS-3323	Illumina MiSeq	PAIRED	PCR	VIRAL RNA	Severe acute respiratory syndrome coronavirus 2	Homo sapiens	ILLUMINA	2020-06-05	United States	North America	19	231.977	239	0.9382	6936811
SRR13937688	PRJNA639066	AMPLICON	SAMN18259272	SRX10317123	TX-DSHS-3322	Illumina MiSeq	PAIRED	PCR	VIRAL RNA	Severe acute respiratory syndrome coronavirus 2	Homo sapiens	ILLUMINA	2020-06-05	United States	North America	50	216.871	207	0.804969	6485099
SRR13937689	PRJNA639066	AMPLICON	SAMN18259263	SRX10317122	TX-DSHS-3313	Illumina MiSeq	PAIRED	PCR	VIRAL RNA	Severe acute respiratory syndrome coronavirus 2	Homo sapiens	ILLUMINA	2020-06-03	United States	North America	34	200.214	203	0.796174	5987006
SRR13937690	PRJNA639066	AMPLICON	SAMN18259262	SRX10317121	TX-DSHS-3312	Illumina MiSeq	PAIRED	PCR	VIRAL RNA	Severe acute respiratory syndrome coronavirus 2	Homo sapiens	ILLUMINA	2020-06-03	United States	North America	29	229.278	227	0.833294	6856100
SRR13937691	PRJNA639066	AMPLICON	SAMN18259271	SRX10317120	TX-DSHS-3321	Illumina MiSeq	PAIRED	PCR	VIRAL RNA	Severe acute respiratory syndrome coronavirus 2	Homo sapiens	ILLUMINA	2020-06-05	United States	North America	17	207.639	209	0.941009	6209031
SRR13937692	PRJNA639066	AMPLICON	SAMN18259348	SRX10317119	TX-DSHS-3407	Illumina MiSeq	PAIRED	PCR	VIRAL RNA	Severe acute respiratory syndrome coronavirus 2	Homo sapiens	ILLUMINA	2020-06-19	United States	North America	65	130.554	118	0.576196	3903961
SRR13937693	PRJNA639066	AMPLICON	SAMN18259347	SRX10317118	TX-DSHS-3406	Illumina MiSeq	PAIRED	PCR	VIRAL RNA	Severe acute respiratory syndrome coronavirus 2	Homo sapiens	ILLUMINA	2020-06-19	United States	North America	44	120.472	126	0.680233	3602468
SRR13937694	PRJNA639066	AMPLICON	SAMN18259346	SRX10317117	TX-DSHS-3405	Illumina MiSeq	PAIRED	PCR	VIRAL RNA	Severe acute respiratory syndrome coronavirus 2	Homo sapiens	ILLUMINA	2020-06-19	United States	North America	79	141.473	133	0.661673	4230482
SRR13937695	PRJNA639066	AMPLICON	SAMN18259345	SRX10317116	TX-DSHS-3404	Illumina MiSeq	PAIRED	PCR	VIRAL RNA	Severe acute respiratory syndrome coronavirus 2	Homo sapiens	ILLUMINA	2021-01-04	United States	North America	48	146.579	146	0.798014	4383166
SRR13937696	PRJNA639066	AMPLICON	SAMN18259344	SRX10317115	TX-DSHS-3403	Illumina MiSeq	PAIRED	PCR	VIRAL RNA	Severe acute respiratory syndrome coronavirus 2	Homo sapiens	ILLUMINA	2021-01-04	United States	North America	69	144.278	146	0.681871	4314340
SRR13937697	PRJNA639066	AMPLICON	SAMN18259343	SRX10317114	TX-DSHS-3402	Illumina MiSeq	PAIRED	PCR	VIRAL RNA	Severe acute respiratory syndrome coronavirus 2	Homo sapiens	ILLUMINA	2021-01-04	United States	North America	57	164.101	163	0.740661	4907126
SRR13937698	PRJNA639066	AMPLICON	SAMN18259342	SRX10317113	TX-DSHS-3401	Illumina MiSeq	PAIRED	PCR	VIRAL RNA	Severe acute respiratory syndrome coronavirus 2	Homo sapiens	ILLUMINA	2021-01-04	United States	North America	23	158.03	155	0.808347	4725564
SRR13937699	PRJNA639066	AMPLICON	SAMN18259270	SRX10317112	TX-DSHS-3320	Illumina MiSeq	PAIRED	PCR	VIRAL RNA	Severe acute respiratory syndrome coronavirus 2	Homo sapiens	ILLUMINA	2020-06-05	United States	North America	29	208.299	210	0.905896	6228764
SRR13937700	PRJNA639066	AMPLICON	SAMN18259341	SRX10317111	TX-DSHS-3400	Illumina MiSeq	PAIRED	PCR	VIRAL RNA	Severe acute respiratory syndrome coronavirus 2	Homo sapiens	ILLUMINA	2021-01-04	United States	North America	52	130.066	119	0.597733	3889375
SRR13937701	PRJNA639066	AMPLICON	SAMN18259340	SRX10317110	TX-DSHS-3399	Illumina MiSeq	PAIRED	PCR	VIRAL RNA	Severe acute respiratory syndrome coronavirus 2	Homo sapiens	ILLUMINA	2021-01-04	United States	North America	71	101.438	101	0.512123	3033305
SRR13937702	PRJNA639066	AMPLICON	SAMN18259339	SRX10317109	TX-DSHS-3398	Illumina MiSeq	PAIRED	PCR	VIRAL RNA	Severe acute respiratory syndrome coronavirus 2	Homo sapiens	ILLUMINA	2021-01-04	United States	North America	46	122.27	121	0.670535	3656228
SRR13937703	PRJNA639066	AMPLICON	SAMN18259338	SRX10317108	TX-DSHS-3397	Illumina MiSeq	PAIRED	PCR	VIRAL RNA	Severe acute respiratory syndrome coronavirus 2	Homo sapiens	ILLUMINA	2020-12-31	United States	North America	76	99.8769	99	0.490386	2986618
SRR13937704	PRJNA639066	AMPLICON	SAMN18259337	SRX10317107	TX-DSHS-3396	Illumina MiSeq	PAIRED	PCR	VIRAL RNA	Severe acute respiratory syndrome coronavirus 2	Homo sapiens	ILLUMINA	2020-12-31	United States	North America	75	100.653	99	0.491422	3009823
SRR13937705	PRJNA639066	AMPLICON	SAMN18259336	SRX10317106	TX-DSHS-3395	Illumina MiSeq	PAIRED	PCR	VIRAL RNA	Severe acute respiratory syndrome coronavirus 2	Homo sapiens	ILLUMINA	2020-12-31	United States	North America	76	129.343	127	0.675317	3867757
SRR13937706	PRJNA639066	AMPLICON	SAMN18259335	SRX10317105	TX-DSHS-3394	Illumina MiSeq	PAIRED	PCR	VIRAL RNA	Severe acute respiratory syndrome coronavirus 2	Homo sapiens	ILLUMINA	2020-12-30	United States	North America	63	112.699	118	0.615524	3370030
SRR13937707	PRJNA639066	AMPLICON	SAMN18259334	SRX10317104	TX-DSHS-3393	Illumina MiSeq	PAIRED	PCR	VIRAL RNA	Severe acute respiratory syndrome coronavirus 2	Homo sapiens	ILLUMINA	2020-12-31	United States	North America	70	125.652	123	0.682741	3757372
SRR13937708	PRJNA639066	AMPLICON	SAMN18259333	SRX10317103	TX-DSHS-3392	Illumina MiSeq	PAIRED	PCR	VIRAL RNA	Severe acute respiratory syndrome coronavirus 2	Homo sapiens	ILLUMINA	2020-12-31	United States	North America	45	164.46	163	0.804668	4917862
SRR13937709	PRJNA639066	AMPLICON	SAMN18259332	SRX10317102	TX-DSHS-3391	Illumina MiSeq	PAIRED	PCR	VIRAL RNA	Severe acute respiratory syndrome coronavirus 2	Homo sapiens	ILLUMINA	2020-12-31	United States	North America	81	155.23	158	0.686854	4641850
SRR13937710	PRJNA639066	AMPLICON	SAMN18259269	SRX10317101	TX-DSHS-3319	Illumina MiSeq	PAIRED	PCR	VIRAL RNA	Severe acute respiratory syndrome coronavirus 2	Homo sapiens	ILLUMINA	2020-06-05	United States	North America	39	225.302	222	0.839448	6737213
SRR13937711	PRJNA639066	AMPLICON	SAMN18259331	SRX10317100	TX-DSHS-3390	Illumina MiSeq	PAIRED	PCR	VIRAL RNA	Severe acute respiratory syndrome coronavirus 2	Homo sapiens	ILLUMINA	2020-12-30	United States	North America	63	145.12	146	0.712136	4339513
SRR13937712	PRJNA639066	AMPLICON	SAMN18259330	SRX10317099	TX-DSHS-3389	Illumina MiSeq	PAIRED	PCR	VIRAL RNA	Severe acute respiratory syndrome coronavirus 2	Homo sapiens	ILLUMINA	2021-02-09	United States	North America	102	155.087	155	0.718757	4637567
SRR13937713	PRJNA639066	AMPLICON	SAMN18259329	SRX10317098	TX-DSHS-3388	Illumina MiSeq	PAIRED	PCR	VIRAL RNA	Severe acute respiratory syndrome coronavirus 2	Homo sapiens	ILLUMINA	2021-02-03	United States	North America	163	154.874	135	0.560579	4631188
SRR13937714	PRJNA639066	AMPLICON	SAMN18259328	SRX10317097	TX-DSHS-3387	Illumina MiSeq	PAIRED	PCR	VIRAL RNA	Severe acute respiratory syndrome coronavirus 2	Homo sapiens	ILLUMINA	2021-02-03	United States	North America	59	164.192	168	0.754439	4909847
SRR13937715	PRJNA639066	AMPLICON	SAMN18259327	SRX10317096	TX-DSHS-3386	Illumina MiSeq	PAIRED	PCR	VIRAL RNA	Severe acute respiratory syndrome coronavirus 2	Homo sapiens	ILLUMINA	2021-02-05	United States	North America	64	166.083	174	0.728388	4966388
SRR13937716	PRJNA639066	AMPLICON	SAMN18259326	SRX10317095	TX-DSHS-3385	Illumina MiSeq	PAIRED	PCR	VIRAL RNA	Severe acute respiratory syndrome coronavirus 2	Homo sapiens	ILLUMINA	2021-02-05	United States	North America	89	172.668	177	0.672976	5163277
SRR13937717	PRJNA639066	AMPLICON	SAMN18259325	SRX10317094	TX-DSHS-3384	Illumina MiSeq	PAIRED	PCR	VIRAL RNA	Severe acute respiratory syndrome coronavirus 2	Homo sapiens	ILLUMINA	2021-02-05	United States	North America	45	220.595	214	0.799753	6596441
SRR13937718	PRJNA639066	AMPLICON	SAMN18259324	SRX10317093	TX-DSHS-3383	Illumina MiSeq	PAIRED	PCR	VIRAL RNA	Severe acute respiratory syndrome coronavirus 2	Homo sapiens	ILLUMINA	2021-02-06	United States	North America	75	124.701	130	0.629101	3728924
SRR13937719	PRJNA639066	AMPLICON	SAMN18259323	SRX10317092	TX-DSHS-3382	Illumina MiSeq	PAIRED	PCR	VIRAL RNA	Severe acute respiratory syndrome coronavirus 2	Homo sapiens	ILLUMINA	2021-02-06	United States	North America	61	98.7304	98	0.493596	2952335
SRR13937720	PRJNA639066	AMPLICON	SAMN18259322	SRX10317091	TX-DSHS-3381	Illumina MiSeq	PAIRED	PCR	VIRAL RNA	Severe acute respiratory syndrome coronavirus 2	Homo sapiens	ILLUMINA	2021-02-06	United States	North America	123	97.3092	81	0.398823	2909838
SRR13937721	PRJNA639066	AMPLICON	SAMN18259268	SRX10317090	TX-DSHS-3318	Illumina MiSeq	PAIRED	PCR	VIRAL RNA	Severe acute respiratory syndrome coronavirus 2	Homo sapiens	ILLUMINA	2020-06-05	United States	North America	25	238.328	235	0.925125	7126729
SRR13937722	PRJNA639066	AMPLICON	SAMN18259321	SRX10317089	TX-DSHS-3380	Illumina MiSeq	PAIRED	PCR	VIRAL RNA	Severe acute respiratory syndrome coronavirus 2	Homo sapiens	ILLUMINA	2021-02-06	United States	North America	87	89.0298	91	0.435174	2662258
SRR13937723	PRJNA639066	AMPLICON	SAMN18259320	SRX10317088	TX-DSHS-3379	Illumina MiSeq	PAIRED	PCR	VIRAL RNA	Severe acute respiratory syndrome coronavirus 2	Homo sapiens	ILLUMINA	2021-02-05	United States	North America	82	108.513	111	0.570511	3244860
SRR13937724	PRJNA639066	AMPLICON	SAMN18259319	SRX10317087	TX-DSHS-3377	Illumina MiSeq	PAIRED	PCR	VIRAL RNA	Severe acute respiratory syndrome coronavirus 2	Homo sapiens	ILLUMINA	2021-02-04	United States	North America	61	114.609	116	0.638698	3427148
SRR13937725	PRJNA639066	AMPLICON	SAMN18259318	SRX10317086	TX-DSHS-3376	Illumina MiSeq	PAIRED	PCR	VIRAL RNA	Severe acute respiratory syndrome coronavirus 2	Homo sapiens	ILLUMINA	2021-02-03	United States	North America	58	152.207	151	0.74541	4551443
SRR13937726	PRJNA639066	AMPLICON	SAMN18259317	SRX10317085	TX-DSHS-3375	Illumina MiSeq	PAIRED	PCR	VIRAL RNA	Severe acute respiratory syndrome coronavirus 2	Homo sapiens	ILLUMINA	2021-02-03	United States	North America	78	99.519	97	0.479852	2975916
SRR13937727	PRJNA639066	AMPLICON	SAMN18259316	SRX10317084	TX-DSHS-3367	Illumina MiSeq	PAIRED	PCR	VIRAL RNA	Severe acute respiratory syndrome coronavirus 2	Homo sapiens	ILLUMINA	2021-02-03	United States	North America	75	109.958	114	0.609337	3288075
SRR13937728	PRJNA639066	AMPLICON	SAMN18259315	SRX10317083	TX-DSHS-3366	Illumina MiSeq	PAIRED	PCR	VIRAL RNA	Severe acute respiratory syndrome coronavirus 2	Homo sapiens	ILLUMINA	2021-02-03	United States	North America	63	101.086	105	0.539344	3022773
SRR13937729	PRJNA639066	AMPLICON	SAMN18259314	SRX10317082	TX-DSHS-3365	Illumina MiSeq	PAIRED	PCR	VIRAL RNA	Severe acute respiratory syndrome coronavirus 2	Homo sapiens	ILLUMINA	2021-02-03	United States	North America	48	107.523	109	0.580142	3215251
SRR13937730	PRJNA639066	AMPLICON	SAMN18259313	SRX10317081	TX-DSHS-3364	Illumina MiSeq	PAIRED	PCR	VIRAL RNA	Severe acute respiratory syndrome coronavirus 2	Homo sapiens	ILLUMINA	2021-02-01	United States	North America	71	82.6773	84	0.310404	2472300
SRR13937731	PRJNA639066	AMPLICON	SAMN18259312	SRX10317080	TX-DSHS-3363	Illumina MiSeq	PAIRED	PCR	VIRAL RNA	Severe acute respiratory syndrome coronavirus 2	Homo sapiens	ILLUMINA	2021-02-01	United States	North America	110	101.752	96	0.486239	3042678
SRR13937732	PRJNA639066	AMPLICON	SAMN18259267	SRX10317079	TX-DSHS-3317	Illumina MiSeq	PAIRED	PCR	VIRAL RNA	Severe acute respiratory syndrome coronavirus 2	Homo sapiens	ILLUMINA	2020-06-05	United States	North America	19	228.427	228	0.911982	6830664
SRR13937733	PRJNA639066	AMPLICON	SAMN18259311	SRX10317078	TX-DSHS-3362	Illumina MiSeq	PAIRED	PCR	VIRAL RNA	Severe acute respiratory syndrome coronavirus 2	Homo sapiens	ILLUMINA	2021-02-02	United States	North America	354	117.657	101	0.506504	3518304
SRR13937734	PRJNA639066	AMPLICON	SAMN18259310	SRX10317077	TX-DSHS-3361	Illumina MiSeq	PAIRED	PCR	VIRAL RNA	Severe acute respiratory syndrome coronavirus 2	Homo sapiens	ILLUMINA	2021-02-02	United States	North America	88	120.982	98	0.497375	3617731
SRR13937735	PRJNA639066	AMPLICON	SAMN18259309	SRX10317076	TX-DSHS-3360	Illumina MiSeq	PAIRED	PCR	VIRAL RNA	Severe acute respiratory syndrome coronavirus 2	Homo sapiens	ILLUMINA	2021-02-02	United States	North America	70	156.34	154	0.712069	4675039
SRR13937736	PRJNA639066	AMPLICON	SAMN18259308	SRX10317075	TX-DSHS-3359	Illumina MiSeq	PAIRED	PCR	VIRAL RNA	Severe acute respiratory syndrome coronavirus 2	Homo sapiens	ILLUMINA	2020-06-26	United States	North America	31	191.689	194	0.780423	5732071
SRR13937737	PRJNA639066	AMPLICON	SAMN18259307	SRX10317074	TX-DSHS-3358	Illumina MiSeq	PAIRED	PCR	VIRAL RNA	Severe acute respiratory syndrome coronavirus 2	Homo sapiens	ILLUMINA	2020-06-26	United States	North America	57	227.626	216	0.770157	6806686
SRR13937738	PRJNA639066	AMPLICON	SAMN18259306	SRX10317073	TX-DSHS-3357	Illumina MiSeq	PAIRED	PCR	VIRAL RNA	Severe acute respiratory syndrome coronavirus 2	Homo sapiens	ILLUMINA	2020-06-26	United States	North America	43	205.465	185	0.80012	6144027
SRR13937739	PRJNA639066	AMPLICON	SAMN18259305	SRX10317072	TX-DSHS-3356	Illumina MiSeq	PAIRED	PCR	VIRAL RNA	Severe acute respiratory syndrome coronavirus 2	Homo sapiens	ILLUMINA	2020-06-26	United States	North America	34	193.46	187	0.878674	5785020
SRR13937740	PRJNA639066	AMPLICON	SAMN18259304	SRX10317071	TX-DSHS-3355	Illumina MiSeq	PAIRED	PCR	VIRAL RNA	Severe acute respiratory syndrome coronavirus 2	Homo sapiens	ILLUMINA	2020-06-26	United States	North America	29	211.254	205	0.808247	6317136
SRR13937741	PRJNA639066	AMPLICON	SAMN18259303	SRX10317070	TX-DSHS-3354	Illumina MiSeq	PAIRED	PCR	VIRAL RNA	Severe acute respiratory syndrome coronavirus 2	Homo sapiens	ILLUMINA	2020-06-26	United States	North America	66	160.84	104	0.526837	4809607
SRR13937742	PRJNA639066	AMPLICON	SAMN18259302	SRX10317069	TX-DSHS-3353	Illumina MiSeq	PAIRED	PCR	VIRAL RNA	Severe acute respiratory syndrome coronavirus 2	Homo sapiens	ILLUMINA	2020-06-26	United States	North America	24	231.538	220	0.916564	6923689
SRR13937743	PRJNA639066	AMPLICON	SAMN18259266	SRX10317068	TX-DSHS-3316	Illumina MiSeq	PAIRED	PCR	VIRAL RNA	Severe acute respiratory syndrome coronavirus 2	Homo sapiens	ILLUMINA	2020-06-05	United States	North America	24	226.125	229	0.865398	6761809
SRR13937744	PRJNA639066	AMPLICON	SAMN18259301	SRX10317067	TX-DSHS-3352	Illumina MiSeq	PAIRED	PCR	VIRAL RNA	Severe acute respiratory syndrome coronavirus 2	Homo sapiens	ILLUMINA	2020-06-19	United States	North America	29	198.847	203	0.910778	5946108
SRR13937745	PRJNA639066	AMPLICON	SAMN18259300	SRX10317066	TX-DSHS-3351	Illumina MiSeq	PAIRED	PCR	VIRAL RNA	Severe acute respiratory syndrome coronavirus 2	Homo sapiens	ILLUMINA	2020-06-19	United States	North America	28	220.049	223	0.954152	6580128
SRR13937746	PRJNA639066	AMPLICON	SAMN18259299	SRX10317065	TX-DSHS-3349	Illumina MiSeq	PAIRED	PCR	VIRAL RNA	Severe acute respiratory syndrome coronavirus 2	Homo sapiens	ILLUMINA	2020-06-19	United States	North America	26	223.999	223	0.91128	6698245
SRR13937747	PRJNA639066	AMPLICON	SAMN18259298	SRX10317064	TX-DSHS-3348	Illumina MiSeq	PAIRED	PCR	VIRAL RNA	Severe acute respiratory syndrome coronavirus 2	Homo sapiens	ILLUMINA	2020-06-19	United States	North America	37	226.738	224	0.874193	6780150
SRR13937748	PRJNA639066	AMPLICON	SAMN18259297	SRX10317063	TX-DSHS-3347	Illumina MiSeq	PAIRED	PCR	VIRAL RNA	Severe acute respiratory syndrome coronavirus 2	Homo sapiens	ILLUMINA	2020-06-19	United States	North America	27	218.593	214	0.885831	6536587
SRR13937749	PRJNA639066	AMPLICON	SAMN18259296	SRX10317062	TX-DSHS-3346	Illumina MiSeq	PAIRED	PCR	VIRAL RNA	Severe acute respiratory syndrome coronavirus 2	Homo sapiens	ILLUMINA	2020-06-19	United States	North America	28	218.598	212	0.848744	6536726
SRR13937750	PRJNA639066	AMPLICON	SAMN18259295	SRX10317061	TX-DSHS-3345	Illumina MiSeq	PAIRED	PCR	VIRAL RNA	Severe acute respiratory syndrome coronavirus 2	Homo sapiens	ILLUMINA	2020-06-19	United States	North America	30	212.242	215	0.878808	6346670
SRR13937751	PRJNA639066	AMPLICON	SAMN18259294	SRX10317060	TX-DSHS-3344	Illumina MiSeq	PAIRED	PCR	VIRAL RNA	Severe acute respiratory syndrome coronavirus 2	Homo sapiens	ILLUMINA	2020-06-19	United States	North America	30	230.512	229	0.950273	6892999
SRR13937752	PRJNA639066	AMPLICON	SAMN18259293	SRX10317059	TX-DSHS-3343	Illumina MiSeq	PAIRED	PCR	VIRAL RNA	Severe acute respiratory syndrome coronavirus 2	Homo sapiens	ILLUMINA	2020-06-19	United States	North America	23	214.566	219	0.93519	6416180
SRR13937753	PRJNA639066	AMPLICON	SAMN18259292	SRX10317058	TX-DSHS-3342	Illumina MiSeq	PAIRED	PCR	VIRAL RNA	Severe acute respiratory syndrome coronavirus 2	Homo sapiens	ILLUMINA	2020-06-19	United States	North America	26	228.937	227	0.937531	6845897
SRR13937754	PRJNA639066	AMPLICON	SAMN18259265	SRX10317057	TX-DSHS-3315	Illumina MiSeq	PAIRED	PCR	VIRAL RNA	Severe acute respiratory syndrome coronavirus 2	Homo sapiens	ILLUMINA	2020-06-03	United States	North America	24	247.319	249	0.902685	7395567
SRR13937755	PRJNA639066	AMPLICON	SAMN18259291	SRX10317056	TX-DSHS-3341	Illumina MiSeq	PAIRED	PCR	VIRAL RNA	Severe acute respiratory syndrome coronavirus 2	Homo sapiens	ILLUMINA	2020-06-19	United States	North America	39	186.233	186	0.849681	5568921
SRR13937756	PRJNA639066	AMPLICON	SAMN18259290	SRX10317055	TX-DSHS-3340	Illumina MiSeq	PAIRED	PCR	VIRAL RNA	Severe acute respiratory syndrome coronavirus 2	Homo sapiens	ILLUMINA	2020-06-19	United States	North America	39	201.269	195	0.861887	6018536
SRR13937757	PRJNA639066	AMPLICON	SAMN18259289	SRX10317054	TX-DSHS-3339	Illumina MiSeq	PAIRED	PCR	VIRAL RNA	Severe acute respiratory syndrome coronavirus 2	Homo sapiens	ILLUMINA	2020-06-19	United States	North America	20	217.417	219	0.863124	6501423
SRR13937758	PRJNA639066	AMPLICON	SAMN18259288	SRX10317053	TX-DSHS-3338	Illumina MiSeq	PAIRED	PCR	VIRAL RNA	Severe acute respiratory syndrome coronavirus 2	Homo sapiens	ILLUMINA	2020-06-19	United States	North America	32	224.5	221	0.933585	6713230
SRR13937759	PRJNA639066	AMPLICON	SAMN18259287	SRX10317052	TX-DSHS-3337	Illumina MiSeq	PAIRED	PCR	VIRAL RNA	Severe acute respiratory syndrome coronavirus 2	Homo sapiens	ILLUMINA	2020-06-19	United States	North America	20	218.418	221	0.952848	6531363
SRR13937760	PRJNA639066	AMPLICON	SAMN18259286	SRX10317051	TX-DSHS-3336	Illumina MiSeq	PAIRED	PCR	VIRAL RNA	Severe acute respiratory syndrome coronavirus 2	Homo sapiens	ILLUMINA	2020-06-19	United States	North America	66	176.327	152	0.638899	5272720
SRR13937761	PRJNA639066	AMPLICON	SAMN18259285	SRX10317050	TX-DSHS-3335	Illumina MiSeq	PAIRED	PCR	VIRAL RNA	Severe acute respiratory syndrome coronavirus 2	Homo sapiens	ILLUMINA	2020-06-19	United States	North America	113	185.616	129	0.605725	5550474
SRR13937762	PRJNA639066	AMPLICON	SAMN18259284	SRX10317049	TX-DSHS-3334	Illumina MiSeq	PAIRED	PCR	VIRAL RNA	Severe acute respiratory syndrome coronavirus 2	Homo sapiens	ILLUMINA	2020-06-19	United States	North America	28	210.573	201	0.87222	6296769
SRR13937763	PRJNA639066	AMPLICON	SAMN18259283	SRX10317048	TX-DSHS-3333	Illumina MiSeq	PAIRED	PCR	VIRAL RNA	Severe acute respiratory syndrome coronavirus 2	Homo sapiens	ILLUMINA	2020-06-13	United States	North America	25	232.336	227	0.977628	6947537
SRR13937764	PRJNA639066	AMPLICON	SAMN18259282	SRX10317047	TX-DSHS-3332	Illumina MiSeq	PAIRED	PCR	VIRAL RNA	Severe acute respiratory syndrome coronavirus 2	Homo sapiens	ILLUMINA	2020-06-13	United States	North America	26	210.143	209	0.883657	6283909
SRR13937765	PRJNA639066	AMPLICON	SAMN18259264	SRX10317046	TX-DSHS-3314	Illumina MiSeq	PAIRED	PCR	VIRAL RNA	Severe acute respiratory syndrome coronavirus 2	Homo sapiens	ILLUMINA	2020-06-03	United States	North America	53	208.28	211	0.780825	6228182
SRR13937766	PRJNA639066	AMPLICON	SAMN18259281	SRX10317045	TX-DSHS-3331	Illumina MiSeq	PAIRED	PCR	VIRAL RNA	Severe acute respiratory syndrome coronavirus 2	Homo sapiens	ILLUMINA	2020-06-13	United States	North America	21	220.788	208	0.792028	6602218
SRR13937767	PRJNA639066	AMPLICON	SAMN18259280	SRX10317044	TX-DSHS-3330	Illumina MiSeq	PAIRED	PCR	VIRAL RNA	Severe acute respiratory syndrome coronavirus 2	Homo sapiens	ILLUMINA	2020-06-13	United States	North America	27	213.205	212	0.916764	6375460
SRR13937768	PRJNA639066	AMPLICON	SAMN18259279	SRX10317043	TX-DSHS-3329	Illumina MiSeq	PAIRED	PCR	VIRAL RNA	Severe acute respiratory syndrome coronavirus 2	Homo sapiens	ILLUMINA	2020-06-13	United States	North America	39	216.672	209	0.777581	6479148
SRR13937769	PRJNA639066	AMPLICON	SAMN18259278	SRX10317042	TX-DSHS-3328	Illumina MiSeq	PAIRED	PCR	VIRAL RNA	Severe acute respiratory syndrome coronavirus 2	Homo sapiens	ILLUMINA	2020-06-09	United States	North America	29	199.869	197	0.863693	5976686
SRR13937770	PRJNA639066	AMPLICON	SAMN18259277	SRX10317041	TX-DSHS-3327	Illumina MiSeq	PAIRED	PCR	VIRAL RNA	Severe acute respiratory syndrome coronavirus 2	Homo sapiens	ILLUMINA	2020-06-05	United States	North America	50	222.817	199	0.780557	6662911
SRR13937771	PRJNA639066	AMPLICON	SAMN18259276	SRX10317040	TX-DSHS-3326	Illumina MiSeq	PAIRED	PCR	VIRAL RNA	Severe acute respiratory syndrome coronavirus 2	Homo sapiens	ILLUMINA	2020-06-05	United States	North America	15	210.393	219	0.939103	6291386
SRR13937772	PRJNA639066	AMPLICON	SAMN18259275	SRX10317039	TX-DSHS-3325	Illumina MiSeq	PAIRED	PCR	VIRAL RNA	Severe acute respiratory syndrome coronavirus 2	Homo sapiens	ILLUMINA	2020-06-05	United States	North America	23	238.592	249	0.938367	7134622
SRR13937773	PRJNA639066	AMPLICON	SAMN18259274	SRX10317038	TX-DSHS-3324	Illumina MiSeq	PAIRED	PCR	VIRAL RNA	Severe acute respiratory syndrome coronavirus 2	Homo sapiens	ILLUMINA	2020-06-05	United States	North America	124	220.992	194	0.713908	6608311
SRR13945001	PRJNA639066	AMPLICON	SAMN18265322	SRX10323970	TX-DSHS-3476	Illumina MiSeq	PAIRED	PCR	VIRAL RNA	Severe acute respiratory syndrome coronavirus 2	Homo sapiens	ILLUMINA	2021-02-13	United States	North America	94	135.276	126	0.653647	4045151
SRR13945002	PRJNA639066	AMPLICON	SAMN18265323	SRX10323969	TX-DSHS-3477	Illumina MiSeq	PAIRED	PCR	VIRAL RNA	Severe acute respiratory syndrome coronavirus 2	Homo sapiens	ILLUMINA	2021-02-11	United States	North America	98	140.13	141	0.64639	4190314
SRR13945003	PRJNA639066	AMPLICON	SAMN18265327	SRX10323968	TX-DSHS-3482	Illumina MiSeq	PAIRED	PCR	VIRAL RNA	Severe acute respiratory syndrome coronavirus 2	Homo sapiens	ILLUMINA	2021-02-19	United States	North America	67	174.514	177	0.741832	5218507
SRR13945004	PRJNA639066	AMPLICON	SAMN18265265	SRX10323967	TX-DSHS-3415	Illumina MiSeq	PAIRED	PCR	VIRAL RNA	Severe acute respiratory syndrome coronavirus 2	Homo sapiens	ILLUMINA	2020-06-23	United States	North America	86	135.585	105	0.524295	4054393
SRR13945005	PRJNA639066	AMPLICON	SAMN18265328	SRX10323966	TX-DSHS-3483	Illumina MiSeq	PAIRED	PCR	VIRAL RNA	Severe acute respiratory syndrome coronavirus 2	Homo sapiens	ILLUMINA	2021-02-19	United States	North America	44	150.185	149	0.767147	4490975
SRR13945006	PRJNA639066	AMPLICON	SAMN18265332	SRX10323965	TX-DSHS-3487	Illumina MiSeq	PAIRED	PCR	VIRAL RNA	Severe acute respiratory syndrome coronavirus 2	Homo sapiens	ILLUMINA	2021-02-19	United States	North America	33	190.067	191	0.895462	5683581
SRR13945007	PRJNA639066	AMPLICON	SAMN18265333	SRX10323964	TX-DSHS-3488	Illumina MiSeq	PAIRED	PCR	VIRAL RNA	Severe acute respiratory syndrome coronavirus 2	Homo sapiens	ILLUMINA	2021-02-19	United States	North America	31	219.749	219	0.974384	6571165
SRR13945008	PRJNA639066	AMPLICON	SAMN18265266	SRX10323963	TX-DSHS-3416	Illumina MiSeq	PAIRED	PCR	VIRAL RNA	Severe acute respiratory syndrome coronavirus 2	Homo sapiens	ILLUMINA	2020-06-23	United States	North America	62	105.178	105	0.549911	3145144
SRR13945009	PRJNA639066	AMPLICON	SAMN18265338	SRX10323962	TX-DSHS-3493	Illumina MiSeq	PAIRED	PCR	VIRAL RNA	Severe acute respiratory syndrome coronavirus 2	Homo sapiens	ILLUMINA	2021-02-20	United States	North America	39	203.102	199	0.915962	6073361
SRR13945010	PRJNA639066	AMPLICON	SAMN18265346	SRX10323961	TX-DSHS-3502	Illumina MiSeq	PAIRED	PCR	VIRAL RNA	Severe acute respiratory syndrome coronavirus 2	Homo sapiens	ILLUMINA	2020-12-23	United States	North America	38	214.845	225	0.906999	6424506
SRR13945011	PRJNA639066	AMPLICON	SAMN18265345	SRX10323960	TX-DSHS-3501	Illumina MiSeq	PAIRED	PCR	VIRAL RNA	Severe acute respiratory syndrome coronavirus 2	Homo sapiens	ILLUMINA	2020-12-23	United States	North America	33	238.479	235	0.950874	7131241
SRR13945012	PRJNA639066	AMPLICON	SAMN18265344	SRX10323959	TX-DSHS-3500	Illumina MiSeq	PAIRED	PCR	VIRAL RNA	Severe acute respiratory syndrome coronavirus 2	Homo sapiens	ILLUMINA	2020-12-22	United States	North America	27	211.313	200	0.920008	6318905
SRR13945013	PRJNA639066	AMPLICON	SAMN18265341	SRX10323958	TX-DSHS-3497	Illumina MiSeq	PAIRED	PCR	VIRAL RNA	Severe acute respiratory syndrome coronavirus 2	Homo sapiens	ILLUMINA	2020-12-21	United States	North America	72	167.623	163	0.73287	5012419
SRR13945014	PRJNA639066	AMPLICON	SAMN18265340	SRX10323957	TX-DSHS-3495	Illumina MiSeq	PAIRED	PCR	VIRAL RNA	Severe acute respiratory syndrome coronavirus 2	Homo sapiens	ILLUMINA	2020-12-18	United States	North America	32	196.246	195	0.839749	5868343
SRR13945015	PRJNA639066	AMPLICON	SAMN18265339	SRX10323956	TX-DSHS-3494	Illumina MiSeq	PAIRED	PCR	VIRAL RNA	Severe acute respiratory syndrome coronavirus 2	Homo sapiens	ILLUMINA	2021-02-15	United States	North America	30	230.753	230	0.954051	6900203
SRR13945016	PRJNA639066	AMPLICON	SAMN18265336	SRX10323955	TX-DSHS-3491	Illumina MiSeq	PAIRED	PCR	VIRAL RNA	Severe acute respiratory syndrome coronavirus 2	Homo sapiens	ILLUMINA	2021-02-20	United States	North America	71	207.39	193	0.707521	6201593
SRR13945017	PRJNA639066	AMPLICON	SAMN18265335	SRX10323954	TX-DSHS-3490	Illumina MiSeq	PAIRED	PCR	VIRAL RNA	Severe acute respiratory syndrome coronavirus 2	Homo sapiens	ILLUMINA	2021-02-20	United States	North America	42	201.079	194	0.861385	6012864
SRR13945018	PRJNA639066	AMPLICON	SAMN18265334	SRX10323953	TX-DSHS-3489	Illumina MiSeq	PAIRED	PCR	VIRAL RNA	Severe acute respiratory syndrome coronavirus 2	Homo sapiens	ILLUMINA	2021-02-20	United States	North America	42	219.12	220	0.817376	6552335
SRR13945019	PRJNA639066	AMPLICON	SAMN18265331	SRX10323952	TX-DSHS-3486	Illumina MiSeq	PAIRED	PCR	VIRAL RNA	Severe acute respiratory syndrome coronavirus 2	Homo sapiens	ILLUMINA	2021-02-19	United States	North America	231	174.715	154	0.626258	5224496
SRR13945020	PRJNA639066	AMPLICON	SAMN18265330	SRX10323951	TX-DSHS-3485	Illumina MiSeq	PAIRED	PCR	VIRAL RNA	Severe acute respiratory syndrome coronavirus 2	Homo sapiens	ILLUMINA	2021-02-19	United States	North America	93	159.651	153	0.630004	4774051
SRR13945021	PRJNA639066	AMPLICON	SAMN18265329	SRX10323950	TX-DSHS-3484	Illumina MiSeq	PAIRED	PCR	VIRAL RNA	Severe acute respiratory syndrome coronavirus 2	Homo sapiens	ILLUMINA	2021-02-17	United States	North America	81	145.957	136	0.565495	4364543
SRR13945022	PRJNA639066	AMPLICON	SAMN18265308	SRX10323949	TX-DSHS-3459	Illumina MiSeq	PAIRED	PCR	VIRAL RNA	Severe acute respiratory syndrome coronavirus 2	Homo sapiens	ILLUMINA	2021-02-08	United States	North America	39	190.878	191	0.888707	5707837
SRR13945023	PRJNA639066	AMPLICON	SAMN18265263	SRX10323948	TX-DSHS-3413	Illumina MiSeq	PAIRED	PCR	VIRAL RNA	Severe acute respiratory syndrome coronavirus 2	Homo sapiens	ILLUMINA	2020-06-23	United States	North America	49	134.029	134	0.724777	4007871
SRR13945024	PRJNA639066	AMPLICON	SAMN18265307	SRX10323947	TX-DSHS-3458	Illumina MiSeq	PAIRED	PCR	VIRAL RNA	Severe acute respiratory syndrome coronavirus 2	Homo sapiens	ILLUMINA	2021-02-07	United States	North America	119	149.397	143	0.569374	4467415
SRR13945025	PRJNA639066	AMPLICON	SAMN18265306	SRX10323946	TX-DSHS-3456	Illumina MiSeq	PAIRED	PCR	VIRAL RNA	Severe acute respiratory syndrome coronavirus 2	Homo sapiens	ILLUMINA	2021-02-09	United States	North America	57	134.981	139	0.705214	4036341
SRR13945026	PRJNA639066	AMPLICON	SAMN18265305	SRX10323945	TX-DSHS-3455	Illumina MiSeq	PAIRED	PCR	VIRAL RNA	Severe acute respiratory syndrome coronavirus 2	Homo sapiens	ILLUMINA	2021-02-25	United States	North America	50	161.883	161	0.76377	4840800
SRR13945027	PRJNA639066	AMPLICON	SAMN18265304	SRX10323944	TX-DSHS-3454	Illumina MiSeq	PAIRED	PCR	VIRAL RNA	Severe acute respiratory syndrome coronavirus 2	Homo sapiens	ILLUMINA	2021-02-24	United States	North America	72	127.222	131	0.699495	3804306
SRR13945028	PRJNA639066	AMPLICON	SAMN18265303	SRX10323943	TX-DSHS-3453	Illumina MiSeq	PAIRED	PCR	VIRAL RNA	Severe acute respiratory syndrome coronavirus 2	Homo sapiens	ILLUMINA	2021-02-22	United States	North America	61	154.997	158	0.745477	4634885
SRR13945029	PRJNA639066	AMPLICON	SAMN18265302	SRX10323942	TX-DSHS-3452	Illumina MiSeq	PAIRED	PCR	VIRAL RNA	Severe acute respiratory syndrome coronavirus 2	Homo sapiens	ILLUMINA	2021-02-22	United States	North America	49	159.02	162	0.73297	4755174
SRR13945030	PRJNA639066	AMPLICON	SAMN18265301	SRX10323941	TX-DSHS-3451	Illumina MiSeq	PAIRED	PCR	VIRAL RNA	Severe acute respiratory syndrome coronavirus 2	Homo sapiens	ILLUMINA	2021-02-19	United States	North America	50	178.904	178	0.77835	5349760
SRR13945031	PRJNA639066	AMPLICON	SAMN18265300	SRX10323940	TX-DSHS-3450	Illumina MiSeq	PAIRED	PCR	VIRAL RNA	Severe acute respiratory syndrome coronavirus 2	Homo sapiens	ILLUMINA	2021-02-19	United States	North America	32	188.482	192	0.828278	5636180
SRR13945032	PRJNA639066	AMPLICON	SAMN18265299	SRX10323939	TX-DSHS-3449	Illumina MiSeq	PAIRED	PCR	VIRAL RNA	Severe acute respiratory syndrome coronavirus 2	Homo sapiens	ILLUMINA	2021-02-18	United States	North America	37	230.832	233	0.833127	6902580
SRR13945033	PRJNA639066	AMPLICON	SAMN18265298	SRX10323938	TX-DSHS-3448	Illumina MiSeq	PAIRED	PCR	VIRAL RNA	Severe acute respiratory syndrome coronavirus 2	Homo sapiens	ILLUMINA	2021-02-09	United States	North America	45	187.784	183	0.840484	5615317
SRR13945034	PRJNA639066	AMPLICON	SAMN18265262	SRX10323937	TX-DSHS-3412	Illumina MiSeq	PAIRED	PCR	VIRAL RNA	Severe acute respiratory syndrome coronavirus 2	Homo sapiens	ILLUMINA	2020-06-23	United States	North America	140	153.191	135	0.641273	4580879
SRR13945035	PRJNA639066	AMPLICON	SAMN18265297	SRX10323936	TX-DSHS-3447	Illumina MiSeq	PAIRED	PCR	VIRAL RNA	Severe acute respiratory syndrome coronavirus 2	Homo sapiens	ILLUMINA	2021-02-22	United States	North America	80	112.28	111	0.593452	3357500
SRR13945036	PRJNA639066	AMPLICON	SAMN18265296	SRX10323935	TX-DSHS-3446	Illumina MiSeq	PAIRED	PCR	VIRAL RNA	Severe acute respiratory syndrome coronavirus 2	Homo sapiens	ILLUMINA	2021-02-12	United States	North America	86	138.958	140	0.697622	4155276
SRR13945037	PRJNA639066	AMPLICON	SAMN18265295	SRX10323934	TX-DSHS-3445	Illumina MiSeq	PAIRED	PCR	VIRAL RNA	Severe acute respiratory syndrome coronavirus 2	Homo sapiens	ILLUMINA	2021-02-10	United States	North America	71	128.026	131	0.692673	3828363
SRR13945038	PRJNA639066	AMPLICON	SAMN18265294	SRX10323933	TX-DSHS-3444	Illumina MiSeq	PAIRED	PCR	VIRAL RNA	Severe acute respiratory syndrome coronavirus 2	Homo sapiens	ILLUMINA	2021-02-03	United States	North America	107	113.05	82	0.439187	3380543
SRR13945039	PRJNA639066	AMPLICON	SAMN18265293	SRX10323932	TX-DSHS-3443	Illumina MiSeq	PAIRED	PCR	VIRAL RNA	Severe acute respiratory syndrome coronavirus 2	Homo sapiens	ILLUMINA	2021-01-26	United States	North America	92	125.566	128	0.651473	3754814
SRR13945040	PRJNA639066	AMPLICON	SAMN18265292	SRX10323931	TX-DSHS-3442	Illumina MiSeq	PAIRED	PCR	VIRAL RNA	Severe acute respiratory syndrome coronavirus 2	Homo sapiens	ILLUMINA	2021-02-05	United States	North America	63	125.398	128	0.705715	3749765
SRR13945041	PRJNA639066	AMPLICON	SAMN18265291	SRX10323930	TX-DSHS-3441	Illumina MiSeq	PAIRED	PCR	VIRAL RNA	Severe acute respiratory syndrome coronavirus 2	Homo sapiens	ILLUMINA	2021-02-08	United States	North America	63	162.219	163	0.80818	4850840
SRR13945042	PRJNA639066	AMPLICON	SAMN18265290	SRX10323929	TX-DSHS-3440	Illumina MiSeq	PAIRED	PCR	VIRAL RNA	Severe acute respiratory syndrome coronavirus 2	Homo sapiens	ILLUMINA	2021-02-08	United States	North America	66	145.028	148	0.732468	4336778
SRR13945043	PRJNA639066	AMPLICON	SAMN18265289	SRX10323928	TX-DSHS-3439	Illumina MiSeq	PAIRED	PCR	VIRAL RNA	Severe acute respiratory syndrome coronavirus 2	Homo sapiens	ILLUMINA	2021-02-08	United States	North America	61	140.362	143	0.717386	4197233
SRR13945044	PRJNA639066	AMPLICON	SAMN18265288	SRX10323927	TX-DSHS-3438	Illumina MiSeq	PAIRED	PCR	VIRAL RNA	Severe acute respiratory syndrome coronavirus 2	Homo sapiens	ILLUMINA	2021-02-08	United States	North America	65	131.876	134	0.690733	3943477
SRR13945045	PRJNA639066	AMPLICON	SAMN18265261	SRX10323926	TX-DSHS-3411	Illumina MiSeq	PAIRED	PCR	VIRAL RNA	Severe acute respiratory syndrome coronavirus 2	Homo sapiens	ILLUMINA	2020-06-23	United States	North America	57	135.439	135	0.704311	4050021
SRR13945046	PRJNA639066	AMPLICON	SAMN18265287	SRX10323925	TX-DSHS-3437	Illumina MiSeq	PAIRED	PCR	VIRAL RNA	Severe acute respiratory syndrome coronavirus 2	Homo sapiens	ILLUMINA	2021-02-01	United States	North America	96	115.414	121	0.643882	3451229
SRR13945047	PRJNA639066	AMPLICON	SAMN18265286	SRX10323924	TX-DSHS-3436	Illumina MiSeq	PAIRED	PCR	VIRAL RNA	Severe acute respiratory syndrome coronavirus 2	Homo sapiens	ILLUMINA	2021-01-28	United States	North America	78	107.691	111	0.586965	3220292
SRR13945048	PRJNA639066	AMPLICON	SAMN18265285	SRX10323923	TX-DSHS-3435	Illumina MiSeq	PAIRED	PCR	VIRAL RNA	Severe acute respiratory syndrome coronavirus 2	Homo sapiens	ILLUMINA	2021-01-28	United States	North America	98	106.485	104	0.544761	3184235
SRR13945049	PRJNA639066	AMPLICON	SAMN18265284	SRX10323922	TX-DSHS-3434	Illumina MiSeq	PAIRED	PCR	VIRAL RNA	Severe acute respiratory syndrome coronavirus 2	Homo sapiens	ILLUMINA	2021-01-28	United States	North America	107	100.256	101	0.516236	2997947
SRR13945050	PRJNA639066	AMPLICON	SAMN18265283	SRX10323921	TX-DSHS-3433	Illumina MiSeq	PAIRED	PCR	VIRAL RNA	Severe acute respiratory syndrome coronavirus 2	Homo sapiens	ILLUMINA	2021-01-22	United States	North America	135	112.779	74	0.426512	3372435
SRR13945051	PRJNA639066	AMPLICON	SAMN18265282	SRX10323920	TX-DSHS-3432	Illumina MiSeq	PAIRED	PCR	VIRAL RNA	Severe acute respiratory syndrome coronavirus 2	Homo sapiens	ILLUMINA	2021-01-22	United States	North America	77	105.144	104	0.542454	3144135
SRR13945052	PRJNA639066	AMPLICON	SAMN18265281	SRX10323919	TX-DSHS-3431	Illumina MiSeq	PAIRED	PCR	VIRAL RNA	Severe acute respiratory syndrome coronavirus 2	Homo sapiens	ILLUMINA	2021-01-26	United States	North America	91	148.186	155	0.702772	4431214
SRR13945053	PRJNA639066	AMPLICON	SAMN18265280	SRX10323918	TX-DSHS-3430	Illumina MiSeq	PAIRED	PCR	VIRAL RNA	Severe acute respiratory syndrome coronavirus 2	Homo sapiens	ILLUMINA	2021-01-26	United States	North America	81	137.308	142	0.743136	4105928
SRR13945054	PRJNA639066	AMPLICON	SAMN18265279	SRX10323917	TX-DSHS-3429	Illumina MiSeq	PAIRED	PCR	VIRAL RNA	Severe acute respiratory syndrome coronavirus 2	Homo sapiens	ILLUMINA	2021-01-26	United States	North America	90	110.867	112	0.617329	3315242
SRR13945055	PRJNA639066	AMPLICON	SAMN18265278	SRX10323916	TX-DSHS-3428	Illumina MiSeq	PAIRED	PCR	VIRAL RNA	Severe acute respiratory syndrome coronavirus 2	Homo sapiens	ILLUMINA	2020-06-24	United States	North America	108	122.614	109	0.547537	3666528
SRR13945056	PRJNA639066	AMPLICON	SAMN18265260	SRX10323915	TX-DSHS-3410	Illumina MiSeq	PAIRED	PCR	VIRAL RNA	Severe acute respiratory syndrome coronavirus 2	Homo sapiens	ILLUMINA	2020-06-23	United States	North America	61	131.013	130	0.704444	3917674
SRR13945057	PRJNA639066	AMPLICON	SAMN18265277	SRX10323914	TX-DSHS-3427	Illumina MiSeq	PAIRED	PCR	VIRAL RNA	Severe acute respiratory syndrome coronavirus 2	Homo sapiens	ILLUMINA	2020-06-24	United States	North America	74	106.877	108	0.579942	3195935
SRR13945058	PRJNA639066	AMPLICON	SAMN18265276	SRX10323913	TX-DSHS-3426	Illumina MiSeq	PAIRED	PCR	VIRAL RNA	Severe acute respiratory syndrome coronavirus 2	Homo sapiens	ILLUMINA	2020-06-24	United States	North America	89	94.5648	97	0.475003	2827772
SRR13945059	PRJNA639066	AMPLICON	SAMN18265275	SRX10323912	TX-DSHS-3425	Illumina MiSeq	PAIRED	PCR	VIRAL RNA	Severe acute respiratory syndrome coronavirus 2	Homo sapiens	ILLUMINA	2020-06-24	United States	North America	38	118.012	117	0.671605	3528912
SRR13945060	PRJNA639066	AMPLICON	SAMN18265274	SRX10323911	TX-DSHS-3424	Illumina MiSeq	PAIRED	PCR	VIRAL RNA	Severe acute respiratory syndrome coronavirus 2	Homo sapiens	ILLUMINA	2020-06-24	United States	North America	75	71.1797	71	0.174263	2128488
SRR13945061	PRJNA639066	AMPLICON	SAMN18265273	SRX10323910	TX-DSHS-3423	Illumina MiSeq	PAIRED	PCR	VIRAL RNA	Severe acute respiratory syndrome coronavirus 2	Homo sapiens	ILLUMINA	2020-06-24	United States	North America	32	148.045	150	0.750995	4426998
SRR13945062	PRJNA639066	AMPLICON	SAMN18265272	SRX10323909	TX-DSHS-3422	Illumina MiSeq	PAIRED	PCR	VIRAL RNA	Severe acute respiratory syndrome coronavirus 2	Homo sapiens	ILLUMINA	2020-06-23	United States	North America	56	118.039	123	0.644149	3529720
SRR13945063	PRJNA639066	AMPLICON	SAMN18265271	SRX10323908	TX-DSHS-3421	Illumina MiSeq	PAIRED	PCR	VIRAL RNA	Severe acute respiratory syndrome coronavirus 2	Homo sapiens	ILLUMINA	2020-06-23	United States	North America	71	119.58	122	0.64629	3575800
SRR13945064	PRJNA639066	AMPLICON	SAMN18265270	SRX10323907	TX-DSHS-3420	Illumina MiSeq	PAIRED	PCR	VIRAL RNA	Severe acute respiratory syndrome coronavirus 2	Homo sapiens	ILLUMINA	2020-06-23	United States	North America	58	124.289	129	0.663646	3716614
SRR13945065	PRJNA639066	AMPLICON	SAMN18265269	SRX10323906	TX-DSHS-3419	Illumina MiSeq	PAIRED	PCR	VIRAL RNA	Severe acute respiratory syndrome coronavirus 2	Homo sapiens	ILLUMINA	2020-06-23	United States	North America	70	100.547	99	0.497341	3006647
SRR13945066	PRJNA639066	AMPLICON	SAMN18265268	SRX10323905	TX-DSHS-3418	Illumina MiSeq	PAIRED	PCR	VIRAL RNA	Severe acute respiratory syndrome coronavirus 2	Homo sapiens	ILLUMINA	2020-06-23	United States	North America	44	173.302	175	0.778584	5182257
SRR13945067	PRJNA639066	AMPLICON	SAMN18265259	SRX10323904	TX-DSHS-3409	Illumina MiSeq	PAIRED	PCR	VIRAL RNA	Severe acute respiratory syndrome coronavirus 2	Homo sapiens	ILLUMINA	2020-06-23	United States	North America	41	128.009	131	0.658462	3827856
SRR13945068	PRJNA639066	AMPLICON	SAMN18265258	SRX10323903	TX-DSHS-3408	Illumina MiSeq	PAIRED	PCR	VIRAL RNA	Severe acute respiratory syndrome coronavirus 2	Homo sapiens	ILLUMINA	2020-06-21	United States	North America	48	127.723	130	0.681203	3819293
SRR13945069	PRJNA639066	AMPLICON	SAMN18265314	SRX10323902	TX-DSHS-3467	Illumina MiSeq	PAIRED	PCR	VIRAL RNA	Severe acute respiratory syndrome coronavirus 2	Homo sapiens	ILLUMINA	2021-02-11	United States	North America	59	185.092	186	0.753369	5534801
SRR13945070	PRJNA639066	AMPLICON	SAMN18265315	SRX10323901	TX-DSHS-3468	Illumina MiSeq	PAIRED	PCR	VIRAL RNA	Severe acute respiratory syndrome coronavirus 2	Homo sapiens	ILLUMINA	2021-02-09	United States	North America	94	160.946	166	0.630673	4812768
SRR13945071	PRJNA639066	AMPLICON	SAMN18265316	SRX10323900	TX-DSHS-3469	Illumina MiSeq	PAIRED	PCR	VIRAL RNA	Severe acute respiratory syndrome coronavirus 2	Homo sapiens	ILLUMINA	2021-02-09	United States	North America	41	221.506	228	0.924088	6623691
SRR13945072	PRJNA639066	AMPLICON	SAMN18265319	SRX10323899	TX-DSHS-3473	Illumina MiSeq	PAIRED	PCR	VIRAL RNA	Severe acute respiratory syndrome coronavirus 2	Homo sapiens	ILLUMINA	2021-02-10	United States	North America	85	139.606	97	0.490386	4174624
SRR13945073	PRJNA639066	AMPLICON	SAMN18265320	SRX10323898	TX-DSHS-3474	Illumina MiSeq	PAIRED	PCR	VIRAL RNA	Severe acute respiratory syndrome coronavirus 2	Homo sapiens	ILLUMINA	2021-02-13	United States	North America	86	156.618	143	0.617864	4683354
SRR13945074	PRJNA639066	AMPLICON	SAMN18265321	SRX10323897	TX-DSHS-3475	Illumina MiSeq	PAIRED	PCR	VIRAL RNA	Severe acute respiratory syndrome coronavirus 2	Homo sapiens	ILLUMINA	2021-02-13	United States	North America	42	158.723	155	0.831422	4746295
SRR13945075	PRJNA639066	AMPLICON	SAMN18265324	SRX10323896	TX-DSHS-3479	Illumina MiSeq	PAIRED	PCR	VIRAL RNA	Severe acute respiratory syndrome coronavirus 2	Homo sapiens	ILLUMINA	2021-02-13	United States	North America	32	197.263	199	0.813765	5898754
SRR13945076	PRJNA639066	AMPLICON	SAMN18265325	SRX10323895	TX-DSHS-3480	Illumina MiSeq	PAIRED	PCR	VIRAL RNA	Severe acute respiratory syndrome coronavirus 2	Homo sapiens	ILLUMINA	2021-02-17	United States	North America	134	166.13	104	0.525834	4967775
SRR13945077	PRJNA639066	AMPLICON	SAMN18265326	SRX10323894	TX-DSHS-3481	Illumina MiSeq	PAIRED	PCR	VIRAL RNA	Severe acute respiratory syndrome coronavirus 2	Homo sapiens	ILLUMINA	2021-02-18	United States	North America	50	173.97	181	0.736715	5202231
SRR13945078	PRJNA639066	AMPLICON	SAMN18265337	SRX10323893	TX-DSHS-3492	Illumina MiSeq	PAIRED	PCR	VIRAL RNA	Severe acute respiratory syndrome coronavirus 2	Homo sapiens	ILLUMINA	2021-02-20	United States	North America	97	195.477	204	0.654583	5845356
SRR13945079	PRJNA639066	AMPLICON	SAMN18265342	SRX10323892	TX-DSHS-3498	Illumina MiSeq	PAIRED	PCR	VIRAL RNA	Severe acute respiratory syndrome coronavirus 2	Homo sapiens	ILLUMINA	2020-12-18	United States	North America	29	193.227	187	0.823897	5778074
SRR13945080	PRJNA639066	AMPLICON	SAMN18265343	SRX10323891	TX-DSHS-3499	Illumina MiSeq	PAIRED	PCR	VIRAL RNA	Severe acute respiratory syndrome coronavirus 2	Homo sapiens	ILLUMINA	2020-12-22	United States	North America	74	184.169	170	0.733572	5507203
SRR13945081	PRJNA639066	AMPLICON	SAMN18265347	SRX10323890	TX-DSHS-3503	Illumina MiSeq	PAIRED	PCR	VIRAL RNA	Severe acute respiratory syndrome coronavirus 2	Homo sapiens	ILLUMINA	2020-12-28	United States	North America	31	223.44	218	0.955021	6681530
SRR13945082	PRJNA639066	AMPLICON	SAMN18265267	SRX10323889	TX-DSHS-3417	Illumina MiSeq	PAIRED	PCR	VIRAL RNA	Severe acute respiratory syndrome coronavirus 2	Homo sapiens	ILLUMINA	2020-06-23	United States	North America	47	133.507	135	0.706518	3992254
SRR13945083	PRJNA639066	AMPLICON	SAMN18265309	SRX10323888	TX-DSHS-3460	Illumina MiSeq	PAIRED	PCR	VIRAL RNA	Severe acute respiratory syndrome coronavirus 2	Homo sapiens	ILLUMINA	2021-02-10	United States	North America	98	137.62	95	0.487409	4115263
SRR13945084	PRJNA639066	AMPLICON	SAMN18265310	SRX10323887	TX-DSHS-3463	Illumina MiSeq	PAIRED	PCR	VIRAL RNA	Severe acute respiratory syndrome coronavirus 2	Homo sapiens	ILLUMINA	2021-02-13	United States	North America	141	154.479	105	0.506371	4619400
SRR13945085	PRJNA639066	AMPLICON	SAMN18265311	SRX10323886	TX-DSHS-3464	Illumina MiSeq	PAIRED	PCR	VIRAL RNA	Severe acute respiratory syndrome coronavirus 2	Homo sapiens	ILLUMINA	2021-02-14	United States	North America	61	197.387	195	0.777982	5902477
SRR13945086	PRJNA639066	AMPLICON	SAMN18265312	SRX10323885	TX-DSHS-3465	Illumina MiSeq	PAIRED	PCR	VIRAL RNA	Severe acute respiratory syndrome coronavirus 2	Homo sapiens	ILLUMINA	2021-02-15	United States	North America	49	188.781	189	0.879745	5645106
SRR13945087	PRJNA639066	AMPLICON	SAMN18265313	SRX10323884	TX-DSHS-3466	Illumina MiSeq	PAIRED	PCR	VIRAL RNA	Severe acute respiratory syndrome coronavirus 2	Homo sapiens	ILLUMINA	2021-02-11	United States	North America	79	151.954	125	0.586831	4543884
SRR13945088	PRJNA639066	AMPLICON	SAMN18265317	SRX10323883	TX-DSHS-3470	Illumina MiSeq	PAIRED	PCR	VIRAL RNA	Severe acute respiratory syndrome coronavirus 2	Homo sapiens	ILLUMINA	2021-02-09	United States	North America	27	202.203	210	0.911079	6046473
SRR13945089	PRJNA639066	AMPLICON	SAMN18265264	SRX10323882	TX-DSHS-3414	Illumina MiSeq	PAIRED	PCR	VIRAL RNA	Severe acute respiratory syndrome coronavirus 2	Homo sapiens	ILLUMINA	2020-06-23	United States	North America	49	126.58	129	0.687757	3785127
SRR13945090	PRJNA639066	AMPLICON	SAMN18265318	SRX10323881	TX-DSHS-3472	Illumina MiSeq	PAIRED	PCR	VIRAL RNA	Severe acute respiratory syndrome coronavirus 2	Homo sapiens	ILLUMINA	2021-02-09	United States	North America	29	342.849	349	0.994014	10252199
SRR13949569	PRJNA690890	AMPLICON	SAMN18204438	SRX10328687	2461	Illumina NovaSeq 6000	PAIRED	RT-PCR	VIRAL RNA	Severe acute respiratory syndrome coronavirus 2	Homo sapiens	ILLUMINA	NA	Italy	Europe	26	1931.43	14	0.474802	57755689
SRR13949571	PRJNA690890	AMPLICON	SAMN18204437	SRX10328685	24_del_20_04_2020	Illumina NovaSeq 6000	PAIRED	RT-PCR	VIRAL RNA	Severe acute respiratory syndrome coronavirus 2	Homo sapiens	ILLUMINA	NA	Italy	Europe	21	337.525	0	0.212119	10093005
SRR13949573	PRJNA690890	AMPLICON	SAMN18204436	SRX10328683	2335	Illumina NovaSeq 6000	PAIRED	RT-PCR	VIRAL RNA	Severe acute respiratory syndrome coronavirus 2	Homo sapiens	ILLUMINA	NA	Italy	Europe	14	925.066	0	0.160987	27662236
SRR13949575	PRJNA690890	AMPLICON	SAMN18204435	SRX10328681	2322	Illumina NovaSeq 6000	PAIRED	RT-PCR	VIRAL RNA	Severe acute respiratory syndrome coronavirus 2	Homo sapiens	ILLUMINA	NA	Italy	Europe	58	1742	56	0.487276	52090934
SRR13949577	PRJNA690890	AMPLICON	SAMN18204434	SRX10328679	2225	Illumina NovaSeq 6000	PAIRED	RT-PCR	VIRAL RNA	Severe acute respiratory syndrome coronavirus 2	Homo sapiens	ILLUMINA	2020-03-17	Italy	Europe	32	5089.16	6466	0.965656	152181279
SRR13949580	PRJNA690890	AMPLICON	SAMN18204433	SRX10328676	218_del_28_08_2020	Illumina NovaSeq 6000	PAIRED	RT-PCR	VIRAL RNA	Severe acute respiratory syndrome coronavirus 2	Homo sapiens	ILLUMINA	2020-08-28	Italy	Europe	34	7201.26	7835	0.977126	215339263
SRR13949582	PRJNA690890	AMPLICON	SAMN18204432	SRX10328674	218_del_22_04_2020	Illumina NovaSeq 6000	PAIRED	RT-PCR	VIRAL RNA	Severe acute respiratory syndrome coronavirus 2	Homo sapiens	ILLUMINA	NA	Italy	Europe	12	587.494	0	0.330803	17567822
SRR13949584	PRJNA690890	AMPLICON	SAMN18204430	SRX10328672	2162	Illumina NovaSeq 6000	PAIRED	RT-PCR	VIRAL RNA	Severe acute respiratory syndrome coronavirus 2	Homo sapiens	ILLUMINA	2020-03-16	Italy	Europe	10	6891.75	7720	0.995954	206083868
SRR13949586	PRJNA690890	AMPLICON	SAMN18204429	SRX10328670	210_del_11_08_2020	Illumina NovaSeq 6000	PAIRED	RT-PCR	VIRAL RNA	Severe acute respiratory syndrome coronavirus 2	Homo sapiens	ILLUMINA	2020-08-11	Italy	Europe	22	7457.85	7882	0.995954	223011988
SRR13949588	PRJNA690890	AMPLICON	SAMN18204428	SRX10328668	209_del_21_08_2020	Illumina NovaSeq 6000	PAIRED	RT-PCR	VIRAL RNA	Severe acute respiratory syndrome coronavirus 2	Homo sapiens	ILLUMINA	2020-08-21	Italy	Europe	34	2958.6	603	0.573989	88471053
SRR13949591	PRJNA690890	AMPLICON	SAMN18204427	SRX10328665	203_del_28_08_2020	Illumina NovaSeq 6000	PAIRED	RT-PCR	VIRAL RNA	Severe acute respiratory syndrome coronavirus 2	Homo sapiens	ILLUMINA	2020-08-28	Italy	Europe	21	7403.1	7827	0.995954	221375024
SRR13949593	PRJNA690890	AMPLICON	SAMN18204426	SRX10328663	199_del_10_08_2020	Illumina NovaSeq 6000	PAIRED	RT-PCR	VIRAL RNA	Severe acute respiratory syndrome coronavirus 2	Homo sapiens	ILLUMINA	2020-08-10	Italy	Europe	83	4407.75	4973	0.860917	131804859
SRR13949595	PRJNA690890	AMPLICON	SAMN18204425	SRX10328661	196_del_11_05_2020	Illumina NovaSeq 6000	PAIRED	RT-PCR	VIRAL RNA	Severe acute respiratory syndrome coronavirus 2	Homo sapiens	ILLUMINA	NA	Italy	Europe	39	2356.11	3	0.466074	70454838
SRR13949597	PRJNA690890	AMPLICON	SAMN18204424	SRX10328659	190_del_28_08_2020	Illumina NovaSeq 6000	PAIRED	RT-PCR	VIRAL RNA	Severe acute respiratory syndrome coronavirus 2	Homo sapiens	ILLUMINA	2020-08-28	Italy	Europe	33	6068.89	7548	0.984048	181478123
SRR13949599	PRJNA690890	AMPLICON	SAMN18204423	SRX10328657	1891	Illumina NovaSeq 6000	PAIRED	RT-PCR	VIRAL RNA	Severe acute respiratory syndrome coronavirus 2	Homo sapiens	ILLUMINA	2020-03-14	Italy	Europe	22	6019.08	7545	0.981306	179988686
SRR13949602	PRJNA690890	AMPLICON	SAMN18204422	SRX10328654	1843	Illumina NovaSeq 6000	PAIRED	RT-PCR	VIRAL RNA	Severe acute respiratory syndrome coronavirus 2	Homo sapiens	ILLUMINA	2020-03-14	Italy	Europe	59	5338.42	6658	0.964853	159634845
SRR13949604	PRJNA690890	AMPLICON	SAMN18204421	SRX10328652	1842	Illumina NovaSeq 6000	PAIRED	RT-PCR	VIRAL RNA	Severe acute respiratory syndrome coronavirus 2	Homo sapiens	ILLUMINA	2020-03-14	Italy	Europe	14	7009.03	7709	0.997091	209591122
SRR13949606	PRJNA690890	AMPLICON	SAMN18204420	SRX10328650	1839	Illumina NovaSeq 6000	PAIRED	RT-PCR	VIRAL RNA	Severe acute respiratory syndrome coronavirus 2	Homo sapiens	ILLUMINA	2020-03-14	Italy	Europe	16	6753.25	7515	0.995887	201942375
SRR13949608	PRJNA690890	AMPLICON	SAMN18204419	SRX10328648	1830	Illumina NovaSeq 6000	PAIRED	RT-PCR	VIRAL RNA	Severe acute respiratory syndrome coronavirus 2	Homo sapiens	ILLUMINA	2020-03-14	Italy	Europe	78	5901	7383	0.989132	176457695
SRR13949610	PRJNA690890	AMPLICON	SAMN18204418	SRX10328646	1807	Illumina NovaSeq 6000	PAIRED	RT-PCR	VIRAL RNA	Severe acute respiratory syndrome coronavirus 2	Homo sapiens	ILLUMINA	NA	Italy	Europe	33	1477.27	0	0.39685	44174676
SRR13949616	PRJNA690890	AMPLICON	SAMN18204387	SRX10328641	1324	Illumina NovaSeq 6000	PAIRED	RT-PCR	VIRAL RNA	Severe acute respiratory syndrome coronavirus 2	Homo sapiens	ILLUMINA	2020-03-10	Italy	Europe	29	6026.29	7382	0.987058	180204282
SRR13949618	PRJNA690890	AMPLICON	SAMN18204386	SRX10328639	1316	Illumina NovaSeq 6000	PAIRED	RT-PCR	VIRAL RNA	Severe acute respiratory syndrome coronavirus 2	Homo sapiens	ILLUMINA	2020-03-10	Italy	Europe	13	6528.41	7593	0.989667	195218909
SRR13949620	PRJNA690890	AMPLICON	SAMN18204385	SRX10328637	129_del_07_08_2020	Illumina NovaSeq 6000	PAIRED	RT-PCR	VIRAL RNA	Severe acute respiratory syndrome coronavirus 2	Homo sapiens	ILLUMINA	2020-08-07	Italy	Europe	27	6701	7741	0.996857	200380125
SRR13949622	PRJNA690890	AMPLICON	SAMN18204384	SRX10328635	125_del_29_04_2020	Illumina NovaSeq 6000	PAIRED	RT-PCR	VIRAL RNA	Severe acute respiratory syndrome coronavirus 2	Homo sapiens	ILLUMINA	NA	Italy	Europe	15	1596.07	0	0.285523	47727343
SRR13949625	PRJNA690890	AMPLICON	SAMN18204383	SRX10328632	1233	Illumina NovaSeq 6000	PAIRED	RT-PCR	VIRAL RNA	Severe acute respiratory syndrome coronavirus 2	Homo sapiens	ILLUMINA	NA	Italy	Europe	9	71.3452	0	0.0417349	2133436
SRR13949627	PRJNA690890	AMPLICON	SAMN18204382	SRX10328630	114_del_27_08_2020	Illumina NovaSeq 6000	PAIRED	RT-PCR	VIRAL RNA	Severe acute respiratory syndrome coronavirus 2	Homo sapiens	ILLUMINA	2020-08-26	Italy	Europe	21	7052.93	7794	0.997057	210903870
SRR13949629	PRJNA690890	AMPLICON	SAMN18204381	SRX10328628	1098	Illumina NovaSeq 6000	PAIRED	RT-PCR	VIRAL RNA	Severe acute respiratory syndrome coronavirus 2	Homo sapiens	ILLUMINA	2020-03-08	Italy	Europe	27	6098.39	7574	0.98562	182360179
SRR13949631	PRJNA690890	AMPLICON	SAMN18204380	SRX10328626	1079	Illumina NovaSeq 6000	PAIRED	RT-PCR	VIRAL RNA	Severe acute respiratory syndrome coronavirus 2	Homo sapiens	ILLUMINA	2020-03-07	Italy	Europe	41	5256.52	6762	0.93392	157185608
SRR13949633	PRJNA690890	AMPLICON	SAMN18204379	SRX10328624	1077	Illumina NovaSeq 6000	PAIRED	RT-PCR	VIRAL RNA	Severe acute respiratory syndrome coronavirus 2	Homo sapiens	ILLUMINA	2020-03-07	Italy	Europe	92	6128.41	7565	0.990904	183257701
SRR13949634	PRJNA690890	AMPLICON	SAMN18204532	SRX10328623	3341	NextSeq 500	PAIRED	RT-PCR	VIRAL RNA	Severe acute respiratory syndrome coronavirus 2	Homo sapiens	ILLUMINA	NA	Italy	Europe	28	2382.18	0	0.383038	71234393
SRR13949636	PRJNA690890	AMPLICON	SAMN18204378	SRX10328621	1066	Illumina NovaSeq 6000	PAIRED	RT-PCR	VIRAL RNA	Severe acute respiratory syndrome coronavirus 2	Homo sapiens	ILLUMINA	2020-03-07	Italy	Europe	14	6389.49	7456	0.995786	191065040
SRR13949638	PRJNA690890	AMPLICON	SAMN18204377	SRX10328619	106_del_21_08_2020	Illumina NovaSeq 6000	PAIRED	RT-PCR	VIRAL RNA	Severe acute respiratory syndrome coronavirus 2	Homo sapiens	ILLUMINA	2020-08-21	Italy	Europe	31	7433.86	7852	0.995954	222294695
SRR13949640	PRJNA690890	AMPLICON	SAMN18204375	SRX10328617	1_del_28_08_2020	Illumina NovaSeq 6000	PAIRED	RT-PCR	VIRAL RNA	Severe acute respiratory syndrome coronavirus 2	Homo sapiens	ILLUMINA	2020-08-28	Italy	Europe	24	6278.91	7607	0.987794	187758119
SRR13949644	PRJNA690890	AMPLICON	SAMN18204374	SRX10328613	1_del_17_04_2020	Illumina NovaSeq 6000	PAIRED	RT-PCR	VIRAL RNA	Severe acute respiratory syndrome coronavirus 2	Homo sapiens	ILLUMINA	2020-04-17	Italy	Europe	16	7017.15	7675	0.995954	209833944
SRR13949658	PRJNA690890	AMPLICON	SAMN18204539	SRX10328599	Sample2	Illumina MiSeq	PAIRED	RT-PCR	VIRAL RNA	Severe acute respiratory syndrome coronavirus 2	Homo sapiens	ILLUMINA	NA	Italy	Europe	15	5540.13	7395	0.957697	165666624
SRR13949671	PRJNA690890	AMPLICON	SAMN18204538	SRX10328586	Sample1	Illumina MiSeq	PAIRED	RT-PCR	VIRAL RNA	Severe acute respiratory syndrome coronavirus 2	Homo sapiens	ILLUMINA	NA	Italy	Europe	14	5171.72	5523	0.971742	154649962
SRR13949677	PRJNA690890	AMPLICON	SAMN18228558	SRX10328580	3270	Illumina NovaSeq 6000	PAIRED	RT-PCR	VIRAL RNA	Severe acute respiratory syndrome coronavirus 2	Homo sapiens	ILLUMINA	2020-03-22	Italy	Europe	25	1901.72	518	0.645788	56867204
SRR13949682	PRJNA690890	AMPLICON	SAMN18228557	SRX10328575	50	Illumina NovaSeq 6000	PAIRED	RT-PCR	VIRAL RNA	Severe acute respiratory syndrome coronavirus 2	Homo sapiens	ILLUMINA	2020-04-20	Italy	Europe	74	4338.8	4858	0.92168	129743081
SRR13949684	PRJNA690890	AMPLICON	SAMN18228556	SRX10328573	8	Illumina NovaSeq 6000	PAIRED	RT-PCR	VIRAL RNA	Severe acute respiratory syndrome coronavirus 2	Homo sapiens	ILLUMINA	2020-04-20	Italy	Europe	16	6380.96	7262	0.995954	190809757
SRR13949686	PRJNA690890	AMPLICON	SAMN18228555	SRX10328571	8815	Illumina NovaSeq 6000	PAIRED	RT-PCR	VIRAL RNA	Severe acute respiratory syndrome coronavirus 2	Homo sapiens	ILLUMINA	2020-04-11	Italy	Europe	81	2507.87	169	0.516202	74992802
SRR13949688	PRJNA690890	AMPLICON	SAMN18228554	SRX10328569	319	Illumina NovaSeq 6000	PAIRED	RT-PCR	VIRAL RNA	Severe acute respiratory syndrome coronavirus 2	Homo sapiens	ILLUMINA	2020-08-20	Italy	Europe	27	7267.08	7814	0.995887	217307486
SRR13949691	PRJNA690890	AMPLICON	SAMN18228552	SRX10328566	4368	Illumina NovaSeq 6000	PAIRED	RT-PCR	VIRAL RNA	Severe acute respiratory syndrome coronavirus 2	Homo sapiens	ILLUMINA	2020-03-27	Italy	Europe	57	1011.17	288	0.687724	30236937
SRR13949695	PRJNA690890	AMPLICON	SAMN18228551	SRX10328562	4793	Illumina NovaSeq 6000	PAIRED	RT-PCR	VIRAL RNA	Severe acute respiratory syndrome coronavirus 2	Homo sapiens	ILLUMINA	2020-03-28	Italy	Europe	30	527.034	0	0.202321	15759912
SRR13949697	PRJNA690890	AMPLICON	SAMN18228550	SRX10328560	1544	Illumina NovaSeq 6000	PAIRED	RT-PCR	VIRAL RNA	Severe acute respiratory syndrome coronavirus 2	Homo sapiens	ILLUMINA	2020-03-12	Italy	Europe	47	1777.11	386	0.679765	53140867
SRR13949699	PRJNA690890	AMPLICON	SAMN18204537	SRX10328558	9856	Illumina NovaSeq 6000	PAIRED	RT-PCR	VIRAL RNA	Severe acute respiratory syndrome coronavirus 2	Homo sapiens	ILLUMINA	2020-04-16	Italy	Europe	13	7098.2	7781	0.997091	212257328
SRR13949702	PRJNA690890	AMPLICON	SAMN18204536	SRX10328555	95_del_26_04_2020	Illumina NovaSeq 6000	PAIRED	RT-PCR	VIRAL RNA	Severe acute respiratory syndrome coronavirus 2	Homo sapiens	ILLUMINA	NA	Italy	Europe	17	1228.31	0	0.20814	36730109
SRR13949704	PRJNA690890	AMPLICON	SAMN18204535	SRX10328553	95_del_04_08_2020	Illumina NovaSeq 6000	PAIRED	RT-PCR	VIRAL RNA	Severe acute respiratory syndrome coronavirus 2	Homo sapiens	ILLUMINA	2020-08-04	Italy	Europe	26	7399.16	7875	0.995954	221257184
SRR13949708	PRJNA690890	AMPLICON	SAMN18204534	SRX10328549	9155	Illumina NovaSeq 6000	PAIRED	RT-PCR	VIRAL RNA	Severe acute respiratory syndrome coronavirus 2	Homo sapiens	ILLUMINA	2020-04-14	Italy	Europe	71	4509.34	4907	0.942581	134842777
SRR13949710	PRJNA690890	AMPLICON	SAMN18204530	SRX10328547	9016	Illumina NovaSeq 6000	PAIRED	RT-PCR	VIRAL RNA	Severe acute respiratory syndrome coronavirus 2	Homo sapiens	ILLUMINA	2020-04-13	Italy	Europe	16	7355.01	7868	0.995954	219936752
SRR13949712	PRJNA690890	AMPLICON	SAMN18204533	SRX10328545	6070	NextSeq 500	PAIRED	RT-PCR	VIRAL RNA	Severe acute respiratory syndrome coronavirus 2	Homo sapiens	ILLUMINA	NA	Italy	Europe	14	779.718	0	0.130622	23315898
SRR13949714	PRJNA690890	AMPLICON	SAMN18204529	SRX10328543	8936	Illumina NovaSeq 6000	PAIRED	RT-PCR	VIRAL RNA	Severe acute respiratory syndrome coronavirus 2	Homo sapiens	ILLUMINA	2020-04-12	Italy	Europe	13	7318.92	7830	0.997191	218857653
SRR13949716	PRJNA690890	AMPLICON	SAMN18204528	SRX10328541	8920	Illumina NovaSeq 6000	PAIRED	RT-PCR	VIRAL RNA	Severe acute respiratory syndrome coronavirus 2	Homo sapiens	ILLUMINA	NA	Italy	Europe	51	1071.52	26	0.431194	32041601
SRR13949718	PRJNA690890	AMPLICON	SAMN18204527	SRX10328539	8466	Illumina NovaSeq 6000	PAIRED	RT-PCR	VIRAL RNA	Severe acute respiratory syndrome coronavirus 2	Homo sapiens	ILLUMINA	NA	Italy	Europe	27	1943.77	2	0.470153	58124531
SRR13949720	PRJNA690890	AMPLICON	SAMN18204526	SRX10328537	8338	Illumina NovaSeq 6000	PAIRED	RT-PCR	VIRAL RNA	Severe acute respiratory syndrome coronavirus 2	Homo sapiens	ILLUMINA	2020-04-09	Italy	Europe	69	2152.61	339	0.601411	64369395
SRR13949722	PRJNA690890	AMPLICON	SAMN18204525	SRX10328535	8227	Illumina NovaSeq 6000	PAIRED	RT-PCR	VIRAL RNA	Severe acute respiratory syndrome coronavirus 2	Homo sapiens	ILLUMINA	2020-04-09	Italy	Europe	19	5828.83	7379	0.953516	174299413
SRR13949726	PRJNA690890	AMPLICON	SAMN18204417	SRX10328531	1802	Illumina NovaSeq 6000	PAIRED	RT-PCR	VIRAL RNA	Severe acute respiratory syndrome coronavirus 2	Homo sapiens	ILLUMINA	2020-03-13	Italy	Europe	10	6734.96	7476	0.996923	201395423
SRR13949728	PRJNA690890	AMPLICON	SAMN18204416	SRX10328529	180_del_30_04_2020	Illumina NovaSeq 6000	PAIRED	RT-PCR	VIRAL RNA	Severe acute respiratory syndrome coronavirus 2	Homo sapiens	ILLUMINA	2020-04-30	Italy	Europe	17	6492.47	7639	0.977695	194144226
SRR13949732	PRJNA690890	AMPLICON	SAMN18204415	SRX10328525	1795	Illumina NovaSeq 6000	PAIRED	RT-PCR	VIRAL RNA	Severe acute respiratory syndrome coronavirus 2	Homo sapiens	ILLUMINA	2020-03-13	Italy	Europe	53	4443.55	4767	0.957964	132875336
SRR13949734	PRJNA690890	AMPLICON	SAMN18204414	SRX10328523	1790	Illumina NovaSeq 6000	PAIRED	RT-PCR	VIRAL RNA	Severe acute respiratory syndrome coronavirus 2	Homo sapiens	ILLUMINA	2020-03-13	Italy	Europe	26	1609.3	26	0.452664	48122925
SRR13949737	PRJNA690890	AMPLICON	SAMN18204413	SRX10328520	1781	Illumina NovaSeq 6000	PAIRED	RT-PCR	VIRAL RNA	Severe acute respiratory syndrome coronavirus 2	Homo sapiens	ILLUMINA	2020-03-13	Italy	Europe	13	7271.95	7759	0.995954	217453180
SRR13949739	PRJNA690890	AMPLICON	SAMN18204412	SRX10328518	1750	Illumina NovaSeq 6000	PAIRED	RT-PCR	VIRAL RNA	Severe acute respiratory syndrome coronavirus 2	Homo sapiens	ILLUMINA	2020-03-13	Italy	Europe	11	7296.21	7797	0.996823	218178498
SRR13949741	PRJNA690890	AMPLICON	SAMN18204411	SRX10328516	1749	Illumina NovaSeq 6000	PAIRED	RT-PCR	VIRAL RNA	Severe acute respiratory syndrome coronavirus 2	Homo sapiens	ILLUMINA	2020-03-13	Italy	Europe	88	4163.54	4133	0.973147	124502227
SRR13949743	PRJNA690890	AMPLICON	SAMN18204410	SRX10328514	1748	Illumina NovaSeq 6000	PAIRED	RT-PCR	VIRAL RNA	Severe acute respiratory syndrome coronavirus 2	Homo sapiens	ILLUMINA	2020-03-13	Italy	Europe	12	7206.03	7724	0.996923	215482035
SRR13949745	PRJNA690890	AMPLICON	SAMN18204409	SRX10328512	1737	Illumina NovaSeq 6000	PAIRED	RT-PCR	VIRAL RNA	Severe acute respiratory syndrome coronavirus 2	Homo sapiens	ILLUMINA	2020-03-12	Italy	Europe	9	7242.16	7741	0.99699	216562349
SRR13949748	PRJNA690890	AMPLICON	SAMN18204408	SRX10328509	1670	Illumina NovaSeq 6000	PAIRED	RT-PCR	VIRAL RNA	Severe acute respiratory syndrome coronavirus 2	Homo sapiens	ILLUMINA	NA	Italy	Europe	24	1122.63	0	0.322777	33570002
SRR13949750	PRJNA690890	AMPLICON	SAMN18204407	SRX10328507	1668	Illumina NovaSeq 6000	PAIRED	RT-PCR	VIRAL RNA	Severe acute respiratory syndrome coronavirus 2	Homo sapiens	ILLUMINA	2020-03-13	Italy	Europe	17	7096.53	7744	0.995954	212207662
SRR13949752	PRJNA690890	AMPLICON	SAMN18204406	SRX10328505	1667	Illumina NovaSeq 6000	PAIRED	RT-PCR	VIRAL RNA	Severe acute respiratory syndrome coronavirus 2	Homo sapiens	ILLUMINA	2020-03-13	Italy	Europe	16	7344.36	7814	0.995954	219618398
SRR13949754	PRJNA690890	AMPLICON	SAMN18204405	SRX10328503	1665	Illumina NovaSeq 6000	PAIRED	RT-PCR	VIRAL RNA	Severe acute respiratory syndrome coronavirus 2	Homo sapiens	ILLUMINA	NA	Italy	Europe	20	334.218	0	0.1032	9994131
SRR13949756	PRJNA690890	AMPLICON	SAMN18204404	SRX10328501	1631	Illumina NovaSeq 6000	PAIRED	RT-PCR	VIRAL RNA	Severe acute respiratory syndrome coronavirus 2	Homo sapiens	ILLUMINA	2020-03-12	Italy	Europe	21	6974.54	7669	0.99689	208559600
SRR13949759	PRJNA690890	AMPLICON	SAMN18204524	SRX10328498	8022	Illumina NovaSeq 6000	PAIRED	RT-PCR	VIRAL RNA	Severe acute respiratory syndrome coronavirus 2	Homo sapiens	ILLUMINA	2020-04-09	Italy	Europe	46	4501.48	5166	0.913721	134607710
SRR13949761	PRJNA690890	AMPLICON	SAMN18204523	SRX10328496	8020	Illumina NovaSeq 6000	PAIRED	RT-PCR	VIRAL RNA	Severe acute respiratory syndrome coronavirus 2	Homo sapiens	ILLUMINA	NA	Italy	Europe	52	2288.8	96	0.497609	68442036
SRR13949763	PRJNA690890	AMPLICON	SAMN18204522	SRX10328494	7268	Illumina NovaSeq 6000	PAIRED	RT-PCR	VIRAL RNA	Severe acute respiratory syndrome coronavirus 2	Homo sapiens	ILLUMINA	2020-04-07	Italy	Europe	18	6183.41	7376	0.988663	184902515
SRR13949765	PRJNA690890	AMPLICON	SAMN18204521	SRX10328492	6951	Illumina NovaSeq 6000	PAIRED	RT-PCR	VIRAL RNA	Severe acute respiratory syndrome coronavirus 2	Homo sapiens	ILLUMINA	2020-04-06	Italy	Europe	11	6191.1	7349	0.996823	185132396
SRR13949768	PRJNA690890	AMPLICON	SAMN18204520	SRX10328489	6897	Illumina NovaSeq 6000	PAIRED	RT-PCR	VIRAL RNA	Severe acute respiratory syndrome coronavirus 2	Homo sapiens	ILLUMINA	2020-04-06	Italy	Europe	16	7375.27	7779	0.995954	220542774
SRR13949770	PRJNA690890	AMPLICON	SAMN18204519	SRX10328487	6541	Illumina NovaSeq 6000	PAIRED	RT-PCR	VIRAL RNA	Severe acute respiratory syndrome coronavirus 2	Homo sapiens	ILLUMINA	2020-04-05	Italy	Europe	13	6951.32	7762	0.995954	207865339
SRR13949772	PRJNA690890	AMPLICON	SAMN18204518	SRX10328485	6533	Illumina NovaSeq 6000	PAIRED	RT-PCR	VIRAL RNA	Severe acute respiratory syndrome coronavirus 2	Homo sapiens	ILLUMINA	2020-04-05	Italy	Europe	54	5595.93	6953	0.976992	167335210
SRR13949774	PRJNA690890	AMPLICON	SAMN18204517	SRX10328483	6400	Illumina NovaSeq 6000	PAIRED	RT-PCR	VIRAL RNA	Severe acute respiratory syndrome coronavirus 2	Homo sapiens	ILLUMINA	2020-04-04	Italy	Europe	12	6669.87	7546	0.997057	199449195
SRR13949776	PRJNA690890	AMPLICON	SAMN18204516	SRX10328481	6336	Illumina NovaSeq 6000	PAIRED	RT-PCR	VIRAL RNA	Severe acute respiratory syndrome coronavirus 2	Homo sapiens	ILLUMINA	2020-04-04	Italy	Europe	71	5256.9	6320	0.986958	157196979
SRR13949779	PRJNA690890	AMPLICON	SAMN18204515	SRX10328478	6333	Illumina NovaSeq 6000	PAIRED	RT-PCR	VIRAL RNA	Severe acute respiratory syndrome coronavirus 2	Homo sapiens	ILLUMINA	2020-04-04	Italy	Europe	17	7204.9	7726	0.995954	215448000
SRR13949781	PRJNA690890	AMPLICON	SAMN18204514	SRX10328476	6266	Illumina NovaSeq 6000	PAIRED	RT-PCR	VIRAL RNA	Severe acute respiratory syndrome coronavirus 2	Homo sapiens	ILLUMINA	2020-04-03	Italy	Europe	11	6775.25	7663	0.997091	202600393
SRR13949783	PRJNA690890	AMPLICON	SAMN18204513	SRX10328474	6076	Illumina NovaSeq 6000	PAIRED	RT-PCR	VIRAL RNA	Severe acute respiratory syndrome coronavirus 2	Homo sapiens	ILLUMINA	2020-04-03	Italy	Europe	62	3848.49	3348	0.930308	115081368
SRR13949785	PRJNA690890	AMPLICON	SAMN18204511	SRX10328472	5941	Illumina NovaSeq 6000	PAIRED	RT-PCR	VIRAL RNA	Severe acute respiratory syndrome coronavirus 2	Homo sapiens	ILLUMINA	2020-04-02	Italy	Europe	12	7082.9	7731	0.995954	211800052
SRR13949787	PRJNA690890	AMPLICON	SAMN18204510	SRX10328470	5714	Illumina NovaSeq 6000	PAIRED	RT-PCR	VIRAL RNA	Severe acute respiratory syndrome coronavirus 2	Homo sapiens	ILLUMINA	2020-04-02	Italy	Europe	11	7110.57	7748	0.997057	212627313
SRR13949790	PRJNA690890	AMPLICON	SAMN18204509	SRX10328467	5689	Illumina NovaSeq 6000	PAIRED	RT-PCR	VIRAL RNA	Severe acute respiratory syndrome coronavirus 2	Homo sapiens	ILLUMINA	2020-04-02	Italy	Europe	23	7019.7	7757	0.995954	209910124
SRR13949792	PRJNA690890	AMPLICON	SAMN18204508	SRX10328465	5687	Illumina NovaSeq 6000	PAIRED	RT-PCR	VIRAL RNA	Severe acute respiratory syndrome coronavirus 2	Homo sapiens	ILLUMINA	2020-04-02	Italy	Europe	104	5537.36	6902	0.980035	165583618
SRR13949796	PRJNA690890	AMPLICON	SAMN18204506	SRX10328461	5492	Illumina NovaSeq 6000	PAIRED	RT-PCR	VIRAL RNA	Severe acute respiratory syndrome coronavirus 2	Homo sapiens	ILLUMINA	2020-04-01	Italy	Europe	14	7305.98	7813	0.995954	218470750
SRR13949798	PRJNA690890	AMPLICON	SAMN18204505	SRX10328459	5417	Illumina NovaSeq 6000	PAIRED	RT-PCR	VIRAL RNA	Severe acute respiratory syndrome coronavirus 2	Homo sapiens	ILLUMINA	2020-04-01	Italy	Europe	13	6181.94	7374	0.99699	184858580
SRR13949801	PRJNA690890	AMPLICON	SAMN18204504	SRX10328456	5395	Illumina NovaSeq 6000	PAIRED	RT-PCR	VIRAL RNA	Severe acute respiratory syndrome coronavirus 2	Homo sapiens	ILLUMINA	2020-03-31	Italy	Europe	11	7202.86	7718	0.995954	215387208
SRR13949805	PRJNA690890	AMPLICON	SAMN18204503	SRX10328452	5393	Illumina NovaSeq 6000	PAIRED	RT-PCR	VIRAL RNA	Severe acute respiratory syndrome coronavirus 2	Homo sapiens	ILLUMINA	2020-03-31	Italy	Europe	32	229.317	0	0.188342	6857275
SRR13949809	PRJNA690890	AMPLICON	SAMN18204502	SRX10328448	5023	Illumina NovaSeq 6000	PAIRED	RT-PCR	VIRAL RNA	Severe acute respiratory syndrome coronavirus 2	Homo sapiens	ILLUMINA	2020-03-30	Italy	Europe	90	3887.03	3602	0.951476	116233762
SRR13949810	PRJNA690890	AMPLICON	SAMN18204540	SRX10328447	Sample3	Illumina MiSeq	PAIRED	RT-PCR	VIRAL RNA	Severe acute respiratory syndrome coronavirus 2	Homo sapiens	ILLUMINA	NA	Italy	Europe	19	4954.27	5671	0.936863	148147546
SRR13949812	PRJNA690890	AMPLICON	SAMN18204501	SRX10328445	4983	Illumina NovaSeq 6000	PAIRED	RT-PCR	VIRAL RNA	Severe acute respiratory syndrome coronavirus 2	Homo sapiens	ILLUMINA	2020-03-30	Italy	Europe	15	7361.35	7805	0.995954	220126501
SRR13949816	PRJNA690890	AMPLICON	SAMN18204500	SRX10328441	4982	Illumina NovaSeq 6000	PAIRED	RT-PCR	VIRAL RNA	Severe acute respiratory syndrome coronavirus 2	Homo sapiens	ILLUMINA	2020-03-30	Italy	Europe	55	4561.32	4975	0.944654	136397021
SRR13949818	PRJNA690890	AMPLICON	SAMN18204499	SRX10328439	4921	Illumina NovaSeq 6000	PAIRED	RT-PCR	VIRAL RNA	Severe acute respiratory syndrome coronavirus 2	Homo sapiens	ILLUMINA	2020-03-30	Italy	Europe	56	3474.79	2952	0.898572	103906681
SRR13949820	PRJNA690890	AMPLICON	SAMN18204498	SRX10328437	4919	Illumina NovaSeq 6000	PAIRED	RT-PCR	VIRAL RNA	Severe acute respiratory syndrome coronavirus 2	Homo sapiens	ILLUMINA	2020-03-30	Italy	Europe	24	6466.75	7508	0.979935	193375077
SRR13949827	PRJNA690890	AMPLICON	SAMN18204497	SRX10328430	4911	Illumina NovaSeq 6000	PAIRED	RT-PCR	VIRAL RNA	Severe acute respiratory syndrome coronavirus 2	Homo sapiens	ILLUMINA	2020-03-30	Italy	Europe	14	5763.21	6918	0.997091	172337291
SRR13949829	PRJNA690890	AMPLICON	SAMN18204496	SRX10328428	4864	Illumina NovaSeq 6000	PAIRED	RT-PCR	VIRAL RNA	Severe acute respiratory syndrome coronavirus 2	Homo sapiens	ILLUMINA	2020-03-29	Italy	Europe	22	7377.65	7843	0.996923	220613919
SRR13949831	PRJNA690890	AMPLICON	SAMN18204495	SRX10328426	4819	Illumina NovaSeq 6000	PAIRED	RT-PCR	VIRAL RNA	Severe acute respiratory syndrome coronavirus 2	Homo sapiens	ILLUMINA	2020-03-29	Italy	Europe	61	5133.77	6231	0.978965	153515098
SRR13949835	PRJNA690890	AMPLICON	SAMN18204494	SRX10328422	4818	Illumina NovaSeq 6000	PAIRED	RT-PCR	VIRAL RNA	Severe acute respiratory syndrome coronavirus 2	Homo sapiens	ILLUMINA	2020-03-29	Italy	Europe	21	6159.29	7418	0.997091	184181148
SRR13949838	PRJNA690890	AMPLICON	SAMN18204493	SRX10328419	4816	Illumina NovaSeq 6000	PAIRED	RT-PCR	VIRAL RNA	Severe acute respiratory syndrome coronavirus 2	Homo sapiens	ILLUMINA	2020-03-29	Italy	Europe	30	5032.68	6358	0.959001	150492267
SRR13949840	PRJNA690890	AMPLICON	SAMN18204492	SRX10328417	4815	Illumina NovaSeq 6000	PAIRED	RT-PCR	VIRAL RNA	Severe acute respiratory syndrome coronavirus 2	Homo sapiens	ILLUMINA	2020-03-29	Italy	Europe	12	6279.9	7505	0.997091	187787972
SRR13949842	PRJNA690890	AMPLICON	SAMN18204491	SRX10328415	4742	Illumina NovaSeq 6000	PAIRED	RT-PCR	VIRAL RNA	Severe acute respiratory syndrome coronavirus 2	Homo sapiens	ILLUMINA	2020-03-28	Italy	Europe	21	642.346	0	0.274187	19208071
SRR13949844	PRJNA690890	AMPLICON	SAMN18204490	SRX10328413	4741	Illumina NovaSeq 6000	PAIRED	RT-PCR	VIRAL RNA	Severe acute respiratory syndrome coronavirus 2	Homo sapiens	ILLUMINA	2020-03-28	Italy	Europe	13	6406.54	7499	0.992041	191574879
SRR13949849	PRJNA690890	AMPLICON	SAMN18204489	SRX10328408	4572	Illumina NovaSeq 6000	PAIRED	RT-PCR	VIRAL RNA	Severe acute respiratory syndrome coronavirus 2	Homo sapiens	ILLUMINA	2020-03-28	Italy	Europe	38	3831.6	3844	0.801859	114576322
SRR13949851	PRJNA690890	AMPLICON	SAMN18204488	SRX10328406	4554	Illumina NovaSeq 6000	PAIRED	RT-PCR	VIRAL RNA	Severe acute respiratory syndrome coronavirus 2	Homo sapiens	ILLUMINA	NA	Italy	Europe	12	945.467	0	0.219811	28272314
SRR13949853	PRJNA690890	AMPLICON	SAMN18204487	SRX10328404	4546	Illumina NovaSeq 6000	PAIRED	RT-PCR	VIRAL RNA	Severe acute respiratory syndrome coronavirus 2	Homo sapiens	ILLUMINA	2020-03-28	Italy	Europe	14	7073.65	7870	0.994382	211523300
SRR13949855	PRJNA690890	AMPLICON	SAMN18204486	SRX10328402	44_del_12_08_2020	Illumina NovaSeq 6000	PAIRED	RT-PCR	VIRAL RNA	Severe acute respiratory syndrome coronavirus 2	Homo sapiens	ILLUMINA	2020-08-12	Italy	Europe	64	4946.22	6346	0.927031	147906763
SRR13949857	PRJNA690890	AMPLICON	SAMN18204485	SRX10328802	4350	Illumina NovaSeq 6000	PAIRED	RT-PCR	VIRAL RNA	Severe acute respiratory syndrome coronavirus 2	Homo sapiens	ILLUMINA	2020-03-27	Italy	Europe	46	3619.36	3199	0.923519	108229662
SRR13949859	PRJNA690890	AMPLICON	SAMN18204403	SRX10328398	1623	Illumina NovaSeq 6000	PAIRED	RT-PCR	VIRAL RNA	Severe acute respiratory syndrome coronavirus 2	Homo sapiens	ILLUMINA	2020-03-12	Italy	Europe	15	7425.11	7812	0.995954	222033015
SRR13949861	PRJNA690890	AMPLICON	SAMN18204402	SRX10328396	1622	Illumina NovaSeq 6000	PAIRED	RT-PCR	VIRAL RNA	Severe acute respiratory syndrome coronavirus 2	Homo sapiens	ILLUMINA	2020-03-12	Italy	Europe	17	6976.67	7691	0.99689	208623375
SRR13949863	PRJNA690890	AMPLICON	SAMN18204401	SRX10328394	1605	Illumina NovaSeq 6000	PAIRED	RT-PCR	VIRAL RNA	Severe acute respiratory syndrome coronavirus 2	Homo sapiens	ILLUMINA	2020-03-12	Italy	Europe	11	7231.64	7778	0.995954	216247872
SRR13949865	PRJNA690890	AMPLICON	SAMN18204400	SRX10328392	1602	Illumina NovaSeq 6000	PAIRED	RT-PCR	VIRAL RNA	Severe acute respiratory syndrome coronavirus 2	Homo sapiens	ILLUMINA	2020-03-12	Italy	Europe	15	6429.49	7501	0.987225	192261023
SRR13949867	PRJNA690890	AMPLICON	SAMN18204398	SRX10328390	1584	Illumina NovaSeq 6000	PAIRED	RT-PCR	VIRAL RNA	Severe acute respiratory syndrome coronavirus 2	Homo sapiens	ILLUMINA	2020-03-12	Italy	Europe	15	5206.29	6164	0.993947	155683586
SRR13949870	PRJNA690890	AMPLICON	SAMN18204397	SRX10328387	1553	Illumina NovaSeq 6000	PAIRED	RT-PCR	VIRAL RNA	Severe acute respiratory syndrome coronavirus 2	Homo sapiens	ILLUMINA	2020-03-12	Italy	Europe	11	6831.35	7638	0.997057	204277949
SRR13949872	PRJNA690890	AMPLICON	SAMN18204396	SRX10328385	1549	Illumina NovaSeq 6000	PAIRED	RT-PCR	VIRAL RNA	Severe acute respiratory syndrome coronavirus 2	Homo sapiens	ILLUMINA	2020-03-12	Italy	Europe	21	5545.76	6813	0.973548	165834977
SRR13949874	PRJNA690890	AMPLICON	SAMN18204395	SRX10328383	1545	Illumina NovaSeq 6000	PAIRED	RT-PCR	VIRAL RNA	Severe acute respiratory syndrome coronavirus 2	Homo sapiens	ILLUMINA	2020-03-12	Italy	Europe	12	6906.58	7727	0.996522	206527480
SRR13949876	PRJNA690890	AMPLICON	SAMN18204394	SRX10328381	1535	Illumina NovaSeq 6000	PAIRED	RT-PCR	VIRAL RNA	Severe acute respiratory syndrome coronavirus 2	Homo sapiens	ILLUMINA	2020-03-12	Italy	Europe	68	5711.98	7001	0.983346	170805392
SRR13949878	PRJNA690890	AMPLICON	SAMN18204393	SRX10328379	1532	Illumina NovaSeq 6000	PAIRED	RT-PCR	VIRAL RNA	Severe acute respiratory syndrome coronavirus 2	Homo sapiens	ILLUMINA	2020-03-12	Italy	Europe	39	2183.54	726	0.64639	65294261
SRR13949881	PRJNA690890	AMPLICON	SAMN18204392	SRX10328376	150_del_11_08_2020	Illumina NovaSeq 6000	PAIRED	RT-PCR	VIRAL RNA	Severe acute respiratory syndrome coronavirus 2	Homo sapiens	ILLUMINA	2020-08-11	Italy	Europe	28	6855.27	7750	0.996756	204993057
SRR13949883	PRJNA690890	AMPLICON	SAMN18204391	SRX10328374	15_del_23_08_2020	Illumina NovaSeq 6000	PAIRED	RT-PCR	VIRAL RNA	Severe acute respiratory syndrome coronavirus 2	Homo sapiens	ILLUMINA	NA	Italy	Europe	4	457.823	0	0.0978497	13690277
SRR13949885	PRJNA690890	AMPLICON	SAMN18204390	SRX10328372	1472	Illumina NovaSeq 6000	PAIRED	RT-PCR	VIRAL RNA	Severe acute respiratory syndrome coronavirus 2	Homo sapiens	ILLUMINA	2020-03-11	Italy	Europe	11	6781.96	7653	0.997024	202800973
SRR13949887	PRJNA690890	AMPLICON	SAMN18204389	SRX10328370	137_del_13_08_2020	Illumina NovaSeq 6000	PAIRED	RT-PCR	VIRAL RNA	Severe acute respiratory syndrome coronavirus 2	Homo sapiens	ILLUMINA	2020-08-13	Italy	Europe	19	7270.75	7842	0.995954	217417315
SRR13949888	PRJNA690890	AMPLICON	SAMN18204388	SRX10328369	1354	Illumina NovaSeq 6000	PAIRED	RT-PCR	VIRAL RNA	Severe acute respiratory syndrome coronavirus 2	Homo sapiens	ILLUMINA	2020-03-10	Italy	Europe	22	6607.82	7666	0.996388	197593510
SRR13949890	PRJNA690890	AMPLICON	SAMN18204531	SRX10328800	968	NextSeq 500	PAIRED	RT-PCR	VIRAL RNA	Severe acute respiratory syndrome coronavirus 2	Homo sapiens	ILLUMINA	NA	Italy	Europe	17	6533.41	7877	0.977962	195368410
SRR13949892	PRJNA690890	AMPLICON	SAMN18204484	SRX10328798	4348	Illumina NovaSeq 6000	PAIRED	RT-PCR	VIRAL RNA	Severe acute respiratory syndrome coronavirus 2	Homo sapiens	ILLUMINA	2020-03-27	Italy	Europe	58	6095.42	7541	0.990235	182271443
SRR13949894	PRJNA690890	AMPLICON	SAMN18204483	SRX10328796	4347	Illumina NovaSeq 6000	PAIRED	RT-PCR	VIRAL RNA	Severe acute respiratory syndrome coronavirus 2	Homo sapiens	ILLUMINA	NA	Italy	Europe	3	36.2224	0	0.0132428	1083157
SRR13949896	PRJNA690890	AMPLICON	SAMN18204482	SRX10328794	4345	Illumina NovaSeq 6000	PAIRED	RT-PCR	VIRAL RNA	Severe acute respiratory syndrome coronavirus 2	Homo sapiens	ILLUMINA	NA	Italy	Europe	37	1290.44	0	0.342608	38588138
SRR13949898	PRJNA690890	AMPLICON	SAMN18204480	SRX10328792	4242	Illumina NovaSeq 6000	PAIRED	RT-PCR	VIRAL RNA	Severe acute respiratory syndrome coronavirus 2	Homo sapiens	ILLUMINA	2020-03-26	Italy	Europe	31	5749.04	7106	0.980738	171913516
SRR13949903	PRJNA690890	AMPLICON	SAMN18204479	SRX10328787	4238	Illumina NovaSeq 6000	PAIRED	RT-PCR	VIRAL RNA	Severe acute respiratory syndrome coronavirus 2	Homo sapiens	ILLUMINA	2020-03-26	Italy	Europe	59	4954.82	5928	0.974518	148164068
SRR13949905	PRJNA690890	AMPLICON	SAMN18204478	SRX10328785	4237	Illumina NovaSeq 6000	PAIRED	RT-PCR	VIRAL RNA	Severe acute respiratory syndrome coronavirus 2	Homo sapiens	ILLUMINA	2020-03-26	Italy	Europe	15	6939.97	7651	0.995954	207525926
SRR13949907	PRJNA690890	AMPLICON	SAMN18204477	SRX10328783	4215	Illumina NovaSeq 6000	PAIRED	RT-PCR	VIRAL RNA	Severe acute respiratory syndrome coronavirus 2	Homo sapiens	ILLUMINA	NA	Italy	Europe	34	2176.5	93	0.492292	65083888
SRR13949911	PRJNA690890	AMPLICON	SAMN18204476	SRX10328779	4163	Illumina NovaSeq 6000	PAIRED	RT-PCR	VIRAL RNA	Severe acute respiratory syndrome coronavirus 2	Homo sapiens	ILLUMINA	2020-03-26	Italy	Europe	32	3858.7	3253	0.786443	115386679
SRR13949914	PRJNA690890	AMPLICON	SAMN18204475	SRX10328776	41_del_17_04_2020	Illumina NovaSeq 6000	PAIRED	RT-PCR	VIRAL RNA	Severe acute respiratory syndrome coronavirus 2	Homo sapiens	ILLUMINA	NA	Italy	Europe	13	947.962	0	0.17219	28346913
SRR13949916	PRJNA690890	AMPLICON	SAMN18204474	SRX10328774	4061	Illumina NovaSeq 6000	PAIRED	RT-PCR	VIRAL RNA	Severe acute respiratory syndrome coronavirus 2	Homo sapiens	ILLUMINA	2020-03-25	Italy	Europe	29	3031.15	771	0.532856	90640489
SRR13949920	PRJNA690890	AMPLICON	SAMN18204473	SRX10328770	4060	Illumina NovaSeq 6000	PAIRED	RT-PCR	VIRAL RNA	Severe acute respiratory syndrome coronavirus 2	Homo sapiens	ILLUMINA	2020-03-25	Italy	Europe	51	6477.66	7706	0.995954	193701459
SRR13949922	PRJNA690890	AMPLICON	SAMN18204472	SRX10328768	4058	Illumina NovaSeq 6000	PAIRED	RT-PCR	VIRAL RNA	Severe acute respiratory syndrome coronavirus 2	Homo sapiens	ILLUMINA	2020-03-25	Italy	Europe	24	5760.93	7020	0.982142	172269203
SRR13949925	PRJNA690890	AMPLICON	SAMN18204471	SRX10328765	4057	Illumina NovaSeq 6000	PAIRED	RT-PCR	VIRAL RNA	Severe acute respiratory syndrome coronavirus 2	Homo sapiens	ILLUMINA	2020-03-25	Italy	Europe	33	5325.18	6849	0.95054	159238770
SRR13949927	PRJNA690890	AMPLICON	SAMN18204470	SRX10328763	4054	Illumina NovaSeq 6000	PAIRED	RT-PCR	VIRAL RNA	Severe acute respiratory syndrome coronavirus 2	Homo sapiens	ILLUMINA	2020-03-25	Italy	Europe	13	6301.3	7408	0.997091	188427740
SRR13949929	PRJNA690890	AMPLICON	SAMN18204469	SRX10328761	3925	Illumina NovaSeq 6000	PAIRED	RT-PCR	VIRAL RNA	Severe acute respiratory syndrome coronavirus 2	Homo sapiens	ILLUMINA	NA	Italy	Europe	61	2757.39	93	0.499783	82454339
SRR13949931	PRJNA690890	AMPLICON	SAMN18204468	SRX10328759	3922	Illumina NovaSeq 6000	PAIRED	RT-PCR	VIRAL RNA	Severe acute respiratory syndrome coronavirus 2	Homo sapiens	ILLUMINA	2020-03-25	Italy	Europe	31	2310.79	0	0.409925	69099665
SRR13949933	PRJNA690890	AMPLICON	SAMN18204467	SRX10328757	3920	Illumina NovaSeq 6000	PAIRED	RT-PCR	VIRAL RNA	Severe acute respiratory syndrome coronavirus 2	Homo sapiens	ILLUMINA	2020-03-25	Italy	Europe	70	6056.55	7453	0.987593	181109014
SRR13949936	PRJNA690890	AMPLICON	SAMN18204466	SRX10328754	3919	Illumina NovaSeq 6000	PAIRED	RT-PCR	VIRAL RNA	Severe acute respiratory syndrome coronavirus 2	Homo sapiens	ILLUMINA	2020-03-25	Italy	Europe	18	5836.36	7162	0.97726	174524575
SRR13949938	PRJNA690890	AMPLICON	SAMN18204465	SRX10328752	3671	Illumina NovaSeq 6000	PAIRED	RT-PCR	VIRAL RNA	Severe acute respiratory syndrome coronavirus 2	Homo sapiens	ILLUMINA	NA	Italy	Europe	45	1380.66	10	0.432532	41285744
SRR13949940	PRJNA690890	AMPLICON	SAMN18204464	SRX10328750	3627	Illumina NovaSeq 6000	PAIRED	RT-PCR	VIRAL RNA	Severe acute respiratory syndrome coronavirus 2	Homo sapiens	ILLUMINA	2020-03-24	Italy	Europe	69	5349.46	6627	0.963248	159965019
SRR13949942	PRJNA690890	AMPLICON	SAMN18204463	SRX10328748	3615	Illumina NovaSeq 6000	PAIRED	RT-PCR	VIRAL RNA	Severe acute respiratory syndrome coronavirus 2	Homo sapiens	ILLUMINA	2020-03-24	Italy	Europe	80	3486.79	2674	0.94131	104265622
SRR13949944	PRJNA690890	AMPLICON	SAMN18204462	SRX10328746	3614	Illumina NovaSeq 6000	PAIRED	RT-PCR	VIRAL RNA	Severe acute respiratory syndrome coronavirus 2	Homo sapiens	ILLUMINA	2020-03-24	Italy	Europe	16	6414.61	7603	0.995954	191816091
SRR13949947	PRJNA690890	AMPLICON	SAMN18204461	SRX10328743	3612	Illumina NovaSeq 6000	PAIRED	RT-PCR	VIRAL RNA	Severe acute respiratory syndrome coronavirus 2	Homo sapiens	ILLUMINA	2020-03-24	Italy	Europe	65	3806.32	3505	0.926295	113820334
SRR13949949	PRJNA690890	AMPLICON	SAMN18204460	SRX10328741	3607	Illumina NovaSeq 6000	PAIRED	RT-PCR	VIRAL RNA	Severe acute respiratory syndrome coronavirus 2	Homo sapiens	ILLUMINA	2020-03-24	Italy	Europe	11	6590.36	7596	0.995719	197071515
SRR13949951	PRJNA690890	AMPLICON	SAMN18204459	SRX10328739	3605	Illumina NovaSeq 6000	PAIRED	RT-PCR	VIRAL RNA	Severe acute respiratory syndrome coronavirus 2	Homo sapiens	ILLUMINA	NA	Italy	Europe	25	318.075	0	0.205698	9511387
SRR13949953	PRJNA690890	AMPLICON	SAMN18204458	SRX10328737	3571	Illumina NovaSeq 6000	PAIRED	RT-PCR	VIRAL RNA	Severe acute respiratory syndrome coronavirus 2	Homo sapiens	ILLUMINA	NA	Italy	Europe	10	79.4552	0	0.0479551	2375948
SRR13949955	PRJNA690890	AMPLICON	SAMN18204457	SRX10328735	3483	Illumina NovaSeq 6000	PAIRED	RT-PCR	VIRAL RNA	Severe acute respiratory syndrome coronavirus 2	Homo sapiens	ILLUMINA	2020-03-23	Italy	Europe	20	7202.27	7829	0.996556	215369548
SRR13949958	PRJNA690890	AMPLICON	SAMN18204456	SRX10328732	3459	Illumina NovaSeq 6000	PAIRED	RT-PCR	VIRAL RNA	Severe acute respiratory syndrome coronavirus 2	Homo sapiens	ILLUMINA	2020-03-23	Italy	Europe	17	6733.39	7523	0.986724	201348526
SRR13949962	PRJNA690890	AMPLICON	SAMN18204455	SRX10328728	3408	Illumina NovaSeq 6000	PAIRED	RT-PCR	VIRAL RNA	Severe acute respiratory syndrome coronavirus 2	Homo sapiens	ILLUMINA	2020-03-23	Italy	Europe	31	6442.56	7556	0.989232	192651733
SRR13949964	PRJNA690890	AMPLICON	SAMN18204454	SRX10328726	3340	Illumina NovaSeq 6000	PAIRED	RT-PCR	VIRAL RNA	Severe acute respiratory syndrome coronavirus 2	Homo sapiens	ILLUMINA	2020-03-23	Italy	Europe	40	2149.59	672	0.697622	64279095
SRR13949966	PRJNA690890	AMPLICON	SAMN18204453	SRX10328724	3339	Illumina NovaSeq 6000	PAIRED	RT-PCR	VIRAL RNA	Severe acute respiratory syndrome coronavirus 2	Homo sapiens	ILLUMINA	2020-03-23	Italy	Europe	22	5138.32	6070	0.981708	153651076
SRR13949971	PRJNA690890	AMPLICON	SAMN18204452	SRX10328719	3335	Illumina NovaSeq 6000	PAIRED	RT-PCR	VIRAL RNA	Severe acute respiratory syndrome coronavirus 2	Homo sapiens	ILLUMINA	2020-03-23	Italy	Europe	72	5143.49	6362	0.966492	153805783
SRR13949973	PRJNA690890	AMPLICON	SAMN18204451	SRX10328717	3274	Illumina NovaSeq 6000	PAIRED	RT-PCR	VIRAL RNA	Severe acute respiratory syndrome coronavirus 2	Homo sapiens	ILLUMINA	2020-03-22	Italy	Europe	110	5378.6	6838	0.966258	160836257
SRR13949975	PRJNA690890	AMPLICON	SAMN18204449	SRX10328715	324_del_10_08_2020	Illumina NovaSeq 6000	PAIRED	RT-PCR	VIRAL RNA	Severe acute respiratory syndrome coronavirus 2	Homo sapiens	ILLUMINA	2020-08-10	Italy	Europe	26	7340.06	7814	0.998194	219489848
SRR13949977	PRJNA690890	AMPLICON	SAMN18204448	SRX10328713	3179	Illumina NovaSeq 6000	PAIRED	RT-PCR	VIRAL RNA	Severe acute respiratory syndrome coronavirus 2	Homo sapiens	ILLUMINA	2020-03-22	Italy	Europe	14	6040.31	7185	0.979935	180623252
SRR13949978	PRJNA690890	AMPLICON	SAMN18204541	SRX10328712	Sample4	Illumina MiSeq	PAIRED	RT-PCR	VIRAL RNA	Severe acute respiratory syndrome coronavirus 2	Homo sapiens	ILLUMINA	NA	Italy	Europe	20	4814.71	5044	0.953215	143974395
SRR13949980	PRJNA690890	AMPLICON	SAMN18204447	SRX10328710	3136	Illumina NovaSeq 6000	PAIRED	RT-PCR	VIRAL RNA	Severe acute respiratory syndrome coronavirus 2	Homo sapiens	ILLUMINA	2020-03-21	Italy	Europe	13	6211.01	7332	0.99699	185727803
SRR13949982	PRJNA690890	AMPLICON	SAMN18204446	SRX10328708	3132	Illumina NovaSeq 6000	PAIRED	RT-PCR	VIRAL RNA	Severe acute respiratory syndrome coronavirus 2	Homo sapiens	ILLUMINA	2020-03-21	Italy	Europe	13	7101.52	7745	0.997091	212356776
SRR13949984	PRJNA690890	AMPLICON	SAMN18204445	SRX10328706	3073	Illumina NovaSeq 6000	PAIRED	RT-PCR	VIRAL RNA	Severe acute respiratory syndrome coronavirus 2	Homo sapiens	ILLUMINA	2020-03-20	Italy	Europe	14	7189.89	7790	0.995954	214999307
SRR13949988	PRJNA690890	AMPLICON	SAMN18204444	SRX10328702	3070	Illumina NovaSeq 6000	PAIRED	RT-PCR	VIRAL RNA	Severe acute respiratory syndrome coronavirus 2	Homo sapiens	ILLUMINA	2020-03-20	Italy	Europe	23	5536.62	6817	0.988831	165561576
SRR13949989	PRJNA690890	AMPLICON	SAMN18204542	SRX10328701	Sample5	Illumina MiSeq	PAIRED	RT-PCR	VIRAL RNA	Severe acute respiratory syndrome coronavirus 2	Homo sapiens	ILLUMINA	NA	Italy	Europe	155	4077.77	4204	0.834364	121937679
SRR13949991	PRJNA690890	AMPLICON	SAMN18204443	SRX10328699	3_del_11_05_2020	Illumina NovaSeq 6000	PAIRED	RT-PCR	VIRAL RNA	Severe acute respiratory syndrome coronavirus 2	Homo sapiens	ILLUMINA	NA	Italy	Europe	41	1618.81	1	0.444504	48407404
SRR13949993	PRJNA690890	AMPLICON	SAMN18204442	SRX10328697	2970	Illumina NovaSeq 6000	PAIRED	RT-PCR	VIRAL RNA	Severe acute respiratory syndrome coronavirus 2	Homo sapiens	ILLUMINA	2020-03-20	Italy	Europe	12	7220.65	7759	0.99699	215918980
SRR13949995	PRJNA690890	AMPLICON	SAMN18204441	SRX10328695	2969	Illumina NovaSeq 6000	PAIRED	RT-PCR	VIRAL RNA	Severe acute respiratory syndrome coronavirus 2	Homo sapiens	ILLUMINA	2020-03-20	Italy	Europe	14	7129.53	7785	0.995954	213194448
SRR13949997	PRJNA690890	AMPLICON	SAMN18204440	SRX10328693	2914	Illumina NovaSeq 6000	PAIRED	RT-PCR	VIRAL RNA	Severe acute respiratory syndrome coronavirus 2	Homo sapiens	ILLUMINA	2020-03-19	Italy	Europe	20	5878.82	7127	0.996388	175794418
SRR13949998	PRJNA690890	AMPLICON	SAMN18204439	SRX10328692	2913	Illumina NovaSeq 6000	PAIRED	RT-PCR	VIRAL RNA	Severe acute respiratory syndrome coronavirus 2	Homo sapiens	ILLUMINA	NA	Italy	Europe	18	1226.62	0	0.251212	36679725
SRR13954555	PRJNA645906	AMPLICON	SAMN18288198	SRX10333464	SARS-CoV-2/human/USA/CA-CZB-25290/2021	Illumina NovaSeq 6000	PAIRED	PCR	VIRAL RNA	Severe acute respiratory syndrome coronavirus 2	Homo sapiens	ILLUMINA	2021-01-07	United States	North America	30	5872.71	6366	0.986791	175611620
SRR13954556	PRJNA645906	AMPLICON	SAMN18288197	SRX10333463	SARS-CoV-2/human/USA/CA-CZB-25480/2021	Illumina NovaSeq 6000	PAIRED	PCR	VIRAL RNA	Severe acute respiratory syndrome coronavirus 2	Homo sapiens	ILLUMINA	2021-01-16	United States	North America	28	5597.03	6014	0.979099	167367882
SRR13954557	PRJNA645906	AMPLICON	SAMN18288196	SRX10333462	SARS-CoV-2/human/USA/CA-CZB-25319/2021	Illumina NovaSeq 6000	PAIRED	PCR	VIRAL RNA	Severe acute respiratory syndrome coronavirus 2	Homo sapiens	ILLUMINA	2021-01-08	United States	North America	22	2968.06	2872	0.988663	88753809
SRR13954558	PRJNA645906	AMPLICON	SAMN18288195	SRX10333461	SARS-CoV-2/human/USA/CA-CZB-25478/2021	Illumina NovaSeq 6000	PAIRED	PCR	VIRAL RNA	Severe acute respiratory syndrome coronavirus 2	Homo sapiens	ILLUMINA	2021-01-16	United States	North America	32	6240.91	6947	0.985821	186622068
SRR13954559	PRJNA645906	AMPLICON	SAMN18288194	SRX10333460	SARS-CoV-2/human/USA/CA-CZB-25541/2021	Illumina NovaSeq 6000	PAIRED	PCR	VIRAL RNA	Severe acute respiratory syndrome coronavirus 2	Homo sapiens	ILLUMINA	2021-01-16	United States	North America	30	2656.09	2552	0.978798	79424975
SRR13954560	PRJNA645906	AMPLICON	SAMN18288193	SRX10333459	SARS-CoV-2/human/USA/CA-CZB-25550/2021	Illumina NovaSeq 6000	PAIRED	PCR	VIRAL RNA	Severe acute respiratory syndrome coronavirus 2	Homo sapiens	ILLUMINA	2021-01-17	United States	North America	34	989.749	995	0.909206	29596451
SRR13954561	PRJNA645906	AMPLICON	SAMN18288192	SRX10333458	SARS-CoV-2/human/USA/CA-CZB-25336/2021	Illumina NovaSeq 6000	PAIRED	PCR	VIRAL RNA	Severe acute respiratory syndrome coronavirus 2	Homo sapiens	ILLUMINA	2021-01-09	United States	North America	38	3286.61	3098	0.988563	98279421
SRR13954562	PRJNA645906	AMPLICON	SAMN18288191	SRX10333457	SARS-CoV-2/human/USA/CA-CZB-24980/2020	Illumina NovaSeq 6000	PAIRED	PCR	VIRAL RNA	Severe acute respiratory syndrome coronavirus 2	Homo sapiens	ILLUMINA	2020-12-18	United States	North America	34	2756.19	2541	0.967863	82418442
SRR13954563	PRJNA645906	AMPLICON	SAMN18288190	SRX10333456	SARS-CoV-2/human/USA/CA-CZB-25475/2021	Illumina NovaSeq 6000	PAIRED	PCR	VIRAL RNA	Severe acute respiratory syndrome coronavirus 2	Homo sapiens	ILLUMINA	2021-01-16	United States	North America	34	5315.23	5616	0.982343	158941263
SRR13954564	PRJNA645906	AMPLICON	SAMN18288109	SRX10333455	SARS-CoV-2/human/USA/CA-CZB-25314/2021	Illumina NovaSeq 6000	PAIRED	PCR	VIRAL RNA	Severe acute respiratory syndrome coronavirus 2	Homo sapiens	ILLUMINA	2021-01-08	United States	North America	22	5850.03	6294	0.995954	174933451
SRR13954565	PRJNA645906	AMPLICON	SAMN18288189	SRX10333454	SARS-CoV-2/human/USA/CA-CZB-25534/2021	Illumina NovaSeq 6000	PAIRED	PCR	VIRAL RNA	Severe acute respiratory syndrome coronavirus 2	Homo sapiens	ILLUMINA	2021-01-16	United States	North America	38	1804.93	1746	0.967696	53972704
SRR13954566	PRJNA645906	AMPLICON	SAMN18288188	SRX10333453	SARS-CoV-2/human/USA/CA-CZB-25294/2021	Illumina NovaSeq 6000	PAIRED	PCR	VIRAL RNA	Severe acute respiratory syndrome coronavirus 2	Homo sapiens	ILLUMINA	2021-01-07	United States	North America	29	2379.23	2321	0.994817	71146189
SRR13954567	PRJNA645906	AMPLICON	SAMN18288187	SRX10333452	SARS-CoV-2/human/USA/CA-CZB-24903/2020	Illumina NovaSeq 6000	PAIRED	PCR	VIRAL RNA	Severe acute respiratory syndrome coronavirus 2	Homo sapiens	ILLUMINA	2020-12-16	United States	North America	126	1333.16	1098	0.962245	39865607
SRR13954568	PRJNA645906	AMPLICON	SAMN18288186	SRX10333451	SARS-CoV-2/human/USA/CA-CZB-25307/2021	Illumina NovaSeq 6000	PAIRED	PCR	VIRAL RNA	Severe acute respiratory syndrome coronavirus 2	Homo sapiens	ILLUMINA	2021-01-08	United States	North America	30	4792.31	4859	0.986791	143304341
SRR13954569	PRJNA645906	AMPLICON	SAMN18288185	SRX10333450	SARS-CoV-2/human/USA/CA-CZB-25313/2021	Illumina NovaSeq 6000	PAIRED	PCR	VIRAL RNA	Severe acute respiratory syndrome coronavirus 2	Homo sapiens	ILLUMINA	2021-01-08	United States	North America	26	5812.81	6051	0.995954	173820443
SRR13954570	PRJNA645906	AMPLICON	SAMN18288184	SRX10333449	SARS-CoV-2/human/USA/CA-CZB-25266/2021	Illumina NovaSeq 6000	PAIRED	PCR	VIRAL RNA	Severe acute respiratory syndrome coronavirus 2	Homo sapiens	ILLUMINA	2021-01-06	United States	North America	23	857.14	799	0.986791	25631045
SRR13954571	PRJNA645906	AMPLICON	SAMN18288183	SRX10333448	SARS-CoV-2/human/USA/CA-CZB-24238/2021	Illumina NovaSeq 6000	PAIRED	PCR	VIRAL RNA	Severe acute respiratory syndrome coronavirus 2	Homo sapiens	ILLUMINA	2021-01-28	United States	North America	32	2789.21	2400	0.918704	83405890
SRR13954572	PRJNA645906	AMPLICON	SAMN18288182	SRX10333447	SARS-CoV-2/human/USA/CA-CZB-25500/2021	Illumina NovaSeq 6000	PAIRED	PCR	VIRAL RNA	Severe acute respiratory syndrome coronavirus 2	Homo sapiens	ILLUMINA	2021-01-17	United States	North America	40	4897.24	4866	0.986824	146442097
SRR13954573	PRJNA645906	AMPLICON	SAMN18288181	SRX10333446	SARS-CoV-2/human/USA/CA-CZB-24928/2020	Illumina NovaSeq 6000	PAIRED	PCR	VIRAL RNA	Severe acute respiratory syndrome coronavirus 2	Homo sapiens	ILLUMINA	2020-12-16	United States	North America	27	4210.03	4096	0.993914	125892620
SRR13954574	PRJNA645906	AMPLICON	SAMN18288180	SRX10333445	SARS-CoV-2/human/USA/CA-CZB-24972/2020	Illumina NovaSeq 6000	PAIRED	PCR	VIRAL RNA	Severe acute respiratory syndrome coronavirus 2	Homo sapiens	ILLUMINA	2020-12-18	United States	North America	26	5518.37	6070	0.979266	165015670
SRR13954575	PRJNA645906	AMPLICON	SAMN18288108	SRX10333444	SARS-CoV-2/human/USA/CA-CZB-25537/2021	Illumina NovaSeq 6000	PAIRED	PCR	VIRAL RNA	Severe acute respiratory syndrome coronavirus 2	Homo sapiens	ILLUMINA	2021-01-16	United States	North America	33	1594.73	1480	0.995954	47687249
SRR13954576	PRJNA645906	AMPLICON	SAMN18288179	SRX10333443	SARS-CoV-2/human/USA/CA-CZB-25274/2021	Illumina NovaSeq 6000	PAIRED	PCR	VIRAL RNA	Severe acute respiratory syndrome coronavirus 2	Homo sapiens	ILLUMINA	2021-01-07	United States	North America	26	4458.1	4287	0.995954	133310568
SRR13954577	PRJNA645906	AMPLICON	SAMN18288178	SRX10333442	SARS-CoV-2/human/USA/CA-CZB-24268/2021	Illumina NovaSeq 6000	PAIRED	PCR	VIRAL RNA	Severe acute respiratory syndrome coronavirus 2	Homo sapiens	ILLUMINA	2021-01-27	United States	North America	28	4898.24	5056	0.986791	146472135
SRR13954578	PRJNA645906	AMPLICON	SAMN18288177	SRX10333441	SARS-CoV-2/human/USA/CA-CZB-25482/2021	Illumina NovaSeq 6000	PAIRED	PCR	VIRAL RNA	Severe acute respiratory syndrome coronavirus 2	Homo sapiens	ILLUMINA	2021-01-16	United States	North America	79	1304.39	1070	0.948534	39005230
SRR13954579	PRJNA645906	AMPLICON	SAMN18288176	SRX10333440	SARS-CoV-2/human/USA/CA-CZB-25345/2021	Illumina NovaSeq 6000	PAIRED	PCR	VIRAL RNA	Severe acute respiratory syndrome coronavirus 2	Homo sapiens	ILLUMINA	2021-01-11	United States	North America	30	6306.65	6894	0.986791	188587798
SRR13954580	PRJNA645906	AMPLICON	SAMN18288175	SRX10333439	SARS-CoV-2/human/USA/CA-CZB-24969/2020	Illumina NovaSeq 6000	PAIRED	PCR	VIRAL RNA	Severe acute respiratory syndrome coronavirus 2	Homo sapiens	ILLUMINA	2020-12-17	United States	North America	34	2426.25	1964	0.939404	72552069
SRR13954581	PRJNA645906	AMPLICON	SAMN18288174	SRX10333438	SARS-CoV-2/human/USA/CA-CZB-24247/2021	Illumina NovaSeq 6000	PAIRED	PCR	VIRAL RNA	Severe acute respiratory syndrome coronavirus 2	Homo sapiens	ILLUMINA	2021-01-26	United States	North America	37	3743.77	3686	0.969836	111949854
SRR13954582	PRJNA645906	AMPLICON	SAMN18288173	SRX10333437	SARS-CoV-2/human/USA/CA-CZB-25546/2021	Illumina NovaSeq 6000	PAIRED	PCR	VIRAL RNA	Severe acute respiratory syndrome coronavirus 2	Homo sapiens	ILLUMINA	2021-01-17	United States	North America	28	2188.36	2090	0.979835	65438487
SRR13954583	PRJNA645906	AMPLICON	SAMN18288172	SRX10333436	SARS-CoV-2/human/USA/CA-CZB-24929/2020	Illumina NovaSeq 6000	PAIRED	PCR	VIRAL RNA	Severe acute respiratory syndrome coronavirus 2	Homo sapiens	ILLUMINA	2020-12-16	United States	North America	22	5270.26	5495	0.995954	157596589
SRR13954584	PRJNA645906	AMPLICON	SAMN18288171	SRX10333435	SARS-CoV-2/human/USA/CA-CZB-24975/2020	Illumina NovaSeq 6000	PAIRED	PCR	VIRAL RNA	Severe acute respiratory syndrome coronavirus 2	Homo sapiens	ILLUMINA	2020-12-18	United States	North America	61	1317.89	864	0.85891	39408999
SRR13954585	PRJNA645906	AMPLICON	SAMN18288170	SRX10333434	SARS-CoV-2/human/USA/CA-CZB-25289/2021	Illumina NovaSeq 6000	PAIRED	PCR	VIRAL RNA	Severe acute respiratory syndrome coronavirus 2	Homo sapiens	ILLUMINA	2021-01-07	United States	North America	36	4695.56	4481	0.995954	140411346
SRR13954586	PRJNA645906	AMPLICON	SAMN18288107	SRX10333433	SARS-CoV-2/human/USA/CA-CZB-25529/2021	Illumina NovaSeq 6000	PAIRED	PCR	VIRAL RNA	Severe acute respiratory syndrome coronavirus 2	Homo sapiens	ILLUMINA	2021-01-16	United States	North America	28	2795.24	2681	0.9795	83586035
SRR13954587	PRJNA645906	AMPLICON	SAMN18288169	SRX10333432	SARS-CoV-2/human/USA/CA-CZB-25536/2021	Illumina NovaSeq 6000	PAIRED	PCR	VIRAL RNA	Severe acute respiratory syndrome coronavirus 2	Homo sapiens	ILLUMINA	2021-01-17	United States	North America	38	4739.71	4830	0.987727	141731452
SRR13954588	PRJNA645906	AMPLICON	SAMN18288168	SRX10333431	SARS-CoV-2/human/USA/CA-CZB-24904/2020	Illumina NovaSeq 6000	PAIRED	PCR	VIRAL RNA	Severe acute respiratory syndrome coronavirus 2	Homo sapiens	ILLUMINA	2020-12-15	United States	North America	42	3380.33	3221	0.966659	101082135
SRR13954589	PRJNA645906	AMPLICON	SAMN18288167	SRX10333430	SARS-CoV-2/human/USA/CA-CZB-24947/2020	Illumina NovaSeq 6000	PAIRED	PCR	VIRAL RNA	Severe acute respiratory syndrome coronavirus 2	Homo sapiens	ILLUMINA	2020-12-17	United States	North America	95	477.023	370	0.851286	14264405
SRR13954590	PRJNA645906	AMPLICON	SAMN18288166	SRX10333429	SARS-CoV-2/human/USA/CA-CZB-25545/2021	Illumina NovaSeq 6000	PAIRED	PCR	VIRAL RNA	Severe acute respiratory syndrome coronavirus 2	Homo sapiens	ILLUMINA	2021-01-17	United States	North America	41	1160.74	1062	0.899943	34709584
SRR13954591	PRJNA645906	AMPLICON	SAMN18288165	SRX10333428	SARS-CoV-2/human/USA/CA-CZB-25348/2021	Illumina NovaSeq 6000	PAIRED	PCR	VIRAL RNA	Severe acute respiratory syndrome coronavirus 2	Homo sapiens	ILLUMINA	2021-01-11	United States	North America	28	6590.06	7172	0.991807	197062485
SRR13954592	PRJNA645906	AMPLICON	SAMN18288164	SRX10333427	SARS-CoV-2/human/USA/CA-CZB-24900/2020	Illumina NovaSeq 6000	PAIRED	PCR	VIRAL RNA	Severe acute respiratory syndrome coronavirus 2	Homo sapiens	ILLUMINA	2020-12-15	United States	North America	69	701.964	455	0.792061	20990832
SRR13954593	PRJNA645906	AMPLICON	SAMN18288163	SRX10333426	SARS-CoV-2/human/USA/CA-CZB-25268/2021	Illumina NovaSeq 6000	PAIRED	PCR	VIRAL RNA	Severe acute respiratory syndrome coronavirus 2	Homo sapiens	ILLUMINA	2021-01-07	United States	North America	24	3669.48	3529	0.995954	109728438
SRR13954594	PRJNA645906	AMPLICON	SAMN18288162	SRX10333425	SARS-CoV-2/human/USA/CA-CZB-25493/2021	Illumina NovaSeq 6000	PAIRED	PCR	VIRAL RNA	Severe acute respiratory syndrome coronavirus 2	Homo sapiens	ILLUMINA	2021-01-16	United States	North America	34	4282.68	4114	0.995954	128064831
SRR13954595	PRJNA645906	AMPLICON	SAMN18288161	SRX10333424	SARS-CoV-2/human/USA/CA-CZB-25555/2021	Illumina NovaSeq 6000	PAIRED	PCR	VIRAL RNA	Severe acute respiratory syndrome coronavirus 2	Homo sapiens	ILLUMINA	2021-01-16	United States	North America	37	1489.1	1255	0.899843	44528454
SRR13954596	PRJNA645906	AMPLICON	SAMN18288160	SRX10333423	SARS-CoV-2/human/USA/CA-CZB-25489/2021	Illumina NovaSeq 6000	PAIRED	PCR	VIRAL RNA	Severe acute respiratory syndrome coronavirus 2	Homo sapiens	ILLUMINA	2021-01-16	United States	North America	29	2904.76	2705	0.975989	86861169
SRR13954597	PRJNA645906	AMPLICON	SAMN18288106	SRX10333422	SARS-CoV-2/human/USA/CA-CZB-24919/2020	Illumina NovaSeq 6000	PAIRED	PCR	VIRAL RNA	Severe acute respiratory syndrome coronavirus 2	Homo sapiens	ILLUMINA	2020-12-16	United States	North America	36	5228.34	5468	0.979266	156343027
SRR13954598	PRJNA645906	AMPLICON	SAMN18288159	SRX10333421	SARS-CoV-2/human/USA/CA-CZB-25513/2021	Illumina NovaSeq 6000	PAIRED	PCR	VIRAL RNA	Severe acute respiratory syndrome coronavirus 2	Homo sapiens	ILLUMINA	2021-01-16	United States	North America	31	4604.67	4662	0.9795	137693591
SRR13954599	PRJNA645906	AMPLICON	SAMN18288158	SRX10333420	SARS-CoV-2/human/USA/CA-CZB-25503/2021	Illumina NovaSeq 6000	PAIRED	PCR	VIRAL RNA	Severe acute respiratory syndrome coronavirus 2	Homo sapiens	ILLUMINA	2021-01-16	United States	North America	21	6658.71	7379	0.995954	199115541
SRR13954600	PRJNA645906	AMPLICON	SAMN18288157	SRX10333419	SARS-CoV-2/human/USA/CA-CZB-25321/2021	Illumina NovaSeq 6000	PAIRED	PCR	VIRAL RNA	Severe acute respiratory syndrome coronavirus 2	Homo sapiens	ILLUMINA	2021-01-08	United States	North America	36	6553.79	7242	0.99271	195977984
SRR13954601	PRJNA645906	AMPLICON	SAMN18288156	SRX10333418	SARS-CoV-2/human/USA/CA-CZB-25490/2021	Illumina NovaSeq 6000	PAIRED	PCR	VIRAL RNA	Severe acute respiratory syndrome coronavirus 2	Homo sapiens	ILLUMINA	2021-01-17	United States	North America	29	6607.1	7085	0.995954	197572108
SRR13954602	PRJNA645906	AMPLICON	SAMN18288155	SRX10333417	SARS-CoV-2/human/USA/CA-CZB-24254/2021	Illumina NovaSeq 6000	PAIRED	PCR	VIRAL RNA	Severe acute respiratory syndrome coronavirus 2	Homo sapiens	ILLUMINA	2021-01-26	United States	North America	26	6690.35	7411	0.995954	200061446
SRR13954603	PRJNA645906	AMPLICON	SAMN18288154	SRX10333416	SARS-CoV-2/human/USA/CA-CZB-25324/2021	Illumina NovaSeq 6000	PAIRED	PCR	VIRAL RNA	Severe acute respiratory syndrome coronavirus 2	Homo sapiens	ILLUMINA	2021-01-08	United States	North America	54	406.314	380	0.957596	12150005
SRR13954604	PRJNA645906	AMPLICON	SAMN18288153	SRX10333415	SARS-CoV-2/human/USA/CA-CZB-24257/2021	Illumina NovaSeq 6000	PAIRED	PCR	VIRAL RNA	Severe acute respiratory syndrome coronavirus 2	Homo sapiens	ILLUMINA	2021-01-27	United States	North America	48	2358.51	1846	0.867137	70526443
SRR13954605	PRJNA645906	AMPLICON	SAMN18288152	SRX10333414	SARS-CoV-2/human/USA/CA-CZB-25270/2021	Illumina NovaSeq 6000	PAIRED	PCR	VIRAL RNA	Severe acute respiratory syndrome coronavirus 2	Homo sapiens	ILLUMINA	2021-01-07	United States	North America	24	7258.09	7711	0.995954	217038781
SRR13954606	PRJNA645906	AMPLICON	SAMN18288151	SRX10333413	SARS-CoV-2/human/USA/CA-CZB-24308/2021	Illumina NovaSeq 6000	PAIRED	PCR	VIRAL RNA	Severe acute respiratory syndrome coronavirus 2	Homo sapiens	ILLUMINA	2021-02-06	United States	North America	25	1611.67	1545	0.952246	48193861
SRR13954607	PRJNA645906	AMPLICON	SAMN18288150	SRX10333412	SARS-CoV-2/human/USA/CA-CZB-25302/2021	Illumina NovaSeq 6000	PAIRED	PCR	VIRAL RNA	Severe acute respiratory syndrome coronavirus 2	Homo sapiens	ILLUMINA	2021-01-08	United States	North America	38	308.18	288	0.95141	9215501
SRR13954608	PRJNA645906	AMPLICON	SAMN18288105	SRX10333411	SARS-CoV-2/human/USA/CA-CZB-24971/2020	Illumina NovaSeq 6000	PAIRED	PCR	VIRAL RNA	Severe acute respiratory syndrome coronavirus 2	Homo sapiens	ILLUMINA	2020-12-18	United States	North America	28	5952.42	7214	0.966893	177995192
SRR13954609	PRJNA645906	AMPLICON	SAMN18288149	SRX10333410	SARS-CoV-2/human/USA/CA-CZB-25332/2021	Illumina NovaSeq 6000	PAIRED	PCR	VIRAL RNA	Severe acute respiratory syndrome coronavirus 2	Homo sapiens	ILLUMINA	2021-01-09	United States	North America	26	1252.95	1164	0.99582	37466977
SRR13954610	PRJNA645906	AMPLICON	SAMN18288148	SRX10333409	SARS-CoV-2/human/USA/CA-CZB-25487/2021	Illumina NovaSeq 6000	PAIRED	PCR	VIRAL RNA	Severe acute respiratory syndrome coronavirus 2	Homo sapiens	ILLUMINA	2021-01-17	United States	North America	31	3152.08	3072	0.979801	94256631
SRR13954611	PRJNA645906	AMPLICON	SAMN18288147	SRX10333408	SARS-CoV-2/human/USA/CA-CZB-25320/2021	Illumina NovaSeq 6000	PAIRED	PCR	VIRAL RNA	Severe acute respiratory syndrome coronavirus 2	Homo sapiens	ILLUMINA	2021-01-08	United States	North America	26	4589.3	4466	0.995954	137233982
SRR13954612	PRJNA645906	AMPLICON	SAMN18288146	SRX10333407	SARS-CoV-2/human/USA/CA-CZB-25476/2021	Illumina NovaSeq 6000	PAIRED	PCR	VIRAL RNA	Severe acute respiratory syndrome coronavirus 2	Homo sapiens	ILLUMINA	2021-01-16	United States	North America	27	4949.08	4962	0.987894	147992297
SRR13954613	PRJNA645906	AMPLICON	SAMN18288145	SRX10333406	SARS-CoV-2/human/USA/CA-CZB-25300/2021	Illumina NovaSeq 6000	PAIRED	PCR	VIRAL RNA	Severe acute respiratory syndrome coronavirus 2	Homo sapiens	ILLUMINA	2021-01-08	United States	North America	25	2738.37	2146	0.995954	81885530
SRR13954614	PRJNA645906	AMPLICON	SAMN18288144	SRX10333405	SARS-CoV-2/human/USA/CA-CZB-25293/2021	Illumina NovaSeq 6000	PAIRED	PCR	VIRAL RNA	Severe acute respiratory syndrome coronavirus 2	Homo sapiens	ILLUMINA	2021-01-07	United States	North America	25	3599.34	3467	0.995954	107631136
SRR13954615	PRJNA645906	AMPLICON	SAMN18288143	SRX10333404	SARS-CoV-2/human/USA/CA-CZB-24320/2021	Illumina NovaSeq 6000	PAIRED	PCR	VIRAL RNA	Severe acute respiratory syndrome coronavirus 2	Homo sapiens	ILLUMINA	2021-02-03	United States	North America	42	2639.04	1964	0.931947	78915327
SRR13954616	PRJNA645906	AMPLICON	SAMN18288142	SRX10333403	SARS-CoV-2/human/USA/CA-CZB-25308/2021	Illumina NovaSeq 6000	PAIRED	PCR	VIRAL RNA	Severe acute respiratory syndrome coronavirus 2	Homo sapiens	ILLUMINA	2021-01-08	United States	North America	24	1870	1786	0.995954	55918616
SRR13954617	PRJNA645906	AMPLICON	SAMN18288141	SRX10333402	SARS-CoV-2/human/USA/CA-CZB-25484/2021	Illumina NovaSeq 6000	PAIRED	PCR	VIRAL RNA	Severe acute respiratory syndrome coronavirus 2	Homo sapiens	ILLUMINA	2021-01-16	United States	North America	24	3953.12	3851	0.995954	118210211
SRR13954618	PRJNA645906	AMPLICON	SAMN18288140	SRX10333401	SARS-CoV-2/human/USA/CA-CZB-25512/2021	Illumina NovaSeq 6000	PAIRED	PCR	VIRAL RNA	Severe acute respiratory syndrome coronavirus 2	Homo sapiens	ILLUMINA	2021-01-16	United States	North America	33	3882.08	3554	0.987961	116085917
SRR13954619	PRJNA645906	AMPLICON	SAMN18288104	SRX10333400	SARS-CoV-2/human/USA/CA-CZB-24294/2021	Illumina NovaSeq 6000	PAIRED	PCR	VIRAL RNA	Severe acute respiratory syndrome coronavirus 2	Homo sapiens	ILLUMINA	2021-01-30	United States	North America	38	1117.52	757	0.849079	33417236
SRR13954620	PRJNA645906	AMPLICON	SAMN18288139	SRX10333399	SARS-CoV-2/human/USA/CA-CZB-24892/2020	Illumina NovaSeq 6000	PAIRED	PCR	VIRAL RNA	Severe acute respiratory syndrome coronavirus 2	Homo sapiens	ILLUMINA	2020-12-15	United States	North America	38	2272.1	2131	0.957462	67942528
SRR13954621	PRJNA645906	AMPLICON	SAMN18288138	SRX10333398	SARS-CoV-2/human/USA/CA-CZB-24307/2021	Illumina NovaSeq 6000	PAIRED	PCR	VIRAL RNA	Severe acute respiratory syndrome coronavirus 2	Homo sapiens	ILLUMINA	2021-01-28	United States	North America	40	2418.87	1893	0.920677	72331543
SRR13954622	PRJNA645906	AMPLICON	SAMN18288137	SRX10333397	SARS-CoV-2/human/USA/CA-CZB-25337/2021	Illumina NovaSeq 6000	PAIRED	PCR	VIRAL RNA	Severe acute respiratory syndrome coronavirus 2	Homo sapiens	ILLUMINA	2021-01-09	United States	North America	31	3389.47	3324	0.994248	101355394
SRR13954623	PRJNA645906	AMPLICON	SAMN18288136	SRX10333396	SARS-CoV-2/human/USA/CA-CZB-25286/2021	Illumina NovaSeq 6000	PAIRED	PCR	VIRAL RNA	Severe acute respiratory syndrome coronavirus 2	Homo sapiens	ILLUMINA	2021-01-07	United States	North America	20	5894.99	6116	0.995954	176277786
SRR13954624	PRJNA645906	AMPLICON	SAMN18288135	SRX10333395	SARS-CoV-2/human/USA/CA-CZB-25494/2021	Illumina NovaSeq 6000	PAIRED	PCR	VIRAL RNA	Severe acute respiratory syndrome coronavirus 2	Homo sapiens	ILLUMINA	2021-01-17	United States	North America	46	3266.92	2815	0.949336	97690824
SRR13954625	PRJNA645906	AMPLICON	SAMN18288134	SRX10333394	SARS-CoV-2/human/USA/CA-CZB-25312/2021	Illumina NovaSeq 6000	PAIRED	PCR	VIRAL RNA	Severe acute respiratory syndrome coronavirus 2	Homo sapiens	ILLUMINA	2021-01-08	United States	North America	28	2944.45	2864	0.986791	88047923
SRR13954626	PRJNA645906	AMPLICON	SAMN18288133	SRX10333393	SARS-CoV-2/human/USA/CA-CZB-25340/2021	Illumina NovaSeq 6000	PAIRED	PCR	VIRAL RNA	Severe acute respiratory syndrome coronavirus 2	Homo sapiens	ILLUMINA	2021-01-09	United States	North America	16	5483.97	5658	0.995954	163987125
SRR13954627	PRJNA645906	AMPLICON	SAMN18288132	SRX10333392	SARS-CoV-2/human/USA/CA-CZB-24964/2020	Illumina NovaSeq 6000	PAIRED	PCR	VIRAL RNA	Severe acute respiratory syndrome coronavirus 2	Homo sapiens	ILLUMINA	2020-12-17	United States	North America	56	981.746	811	0.947664	29357148
SRR13954628	PRJNA645906	AMPLICON	SAMN18288131	SRX10333391	SARS-CoV-2/human/USA/CA-CZB-24898/2020	Illumina NovaSeq 6000	PAIRED	PCR	VIRAL RNA	Severe acute respiratory syndrome coronavirus 2	Homo sapiens	ILLUMINA	2020-12-15	United States	North America	137	721.058	454	0.806742	21561802
SRR13954629	PRJNA645906	AMPLICON	SAMN18288130	SRX10333390	SARS-CoV-2/human/USA/CA-CZB-24948/2020	Illumina NovaSeq 6000	PAIRED	PCR	VIRAL RNA	Severe acute respiratory syndrome coronavirus 2	Homo sapiens	ILLUMINA	2020-12-17	United States	North America	24	3115.59	2938	0.995452	93165635
SRR13954630	PRJNA645906	AMPLICON	SAMN18288103	SRX10333389	SARS-CoV-2/human/USA/CA-CZB-25291/2021	Illumina NovaSeq 6000	PAIRED	PCR	VIRAL RNA	Severe acute respiratory syndrome coronavirus 2	Homo sapiens	ILLUMINA	2021-01-07	United States	North America	26	5740.85	5765	0.995954	171668694
SRR13954631	PRJNA645906	AMPLICON	SAMN18288129	SRX10333388	SARS-CoV-2/human/USA/CA-CZB-24925/2020	Illumina NovaSeq 6000	PAIRED	PCR	VIRAL RNA	Severe acute respiratory syndrome coronavirus 2	Homo sapiens	ILLUMINA	2020-12-16	United States	North America	33	2916.26	2401	0.938869	87205070
SRR13954632	PRJNA645906	AMPLICON	SAMN18288128	SRX10333387	SARS-CoV-2/human/USA/CA-CZB-24909/2020	Illumina NovaSeq 6000	PAIRED	PCR	VIRAL RNA	Severe acute respiratory syndrome coronavirus 2	Homo sapiens	ILLUMINA	2020-12-16	United States	North America	22	3024.95	2762	0.978932	90455198
SRR13954633	PRJNA645906	AMPLICON	SAMN18288127	SRX10333386	SARS-CoV-2/human/USA/CA-CZB-25328/2021	Illumina NovaSeq 6000	PAIRED	PCR	VIRAL RNA	Severe acute respiratory syndrome coronavirus 2	Homo sapiens	ILLUMINA	2021-01-09	United States	North America	35	4135.92	3744	0.985353	123676287
SRR13954634	PRJNA645906	AMPLICON	SAMN18288361	SRX10333385	SARS-CoV-2/human/USA/CA-CZB-25498/2021	Illumina NovaSeq 6000	PAIRED	PCR	VIRAL RNA	Severe acute respiratory syndrome coronavirus 2	Homo sapiens	ILLUMINA	2021-01-17	United States	North America	43	1985.65	1675	0.954586	59376854
SRR13954635	PRJNA645906	AMPLICON	SAMN18288360	SRX10333384	SARS-CoV-2/human/USA/CA-CZB-25318/2021	Illumina NovaSeq 6000	PAIRED	PCR	VIRAL RNA	Severe acute respiratory syndrome coronavirus 2	Homo sapiens	ILLUMINA	2021-01-08	United States	North America	33	3480.49	3282	0.986791	104077083
SRR13954636	PRJNA645906	AMPLICON	SAMN18288126	SRX10333383	SARS-CoV-2/human/USA/CA-CZB-24896/2020	Illumina NovaSeq 6000	PAIRED	PCR	VIRAL RNA	Severe acute respiratory syndrome coronavirus 2	Homo sapiens	ILLUMINA	2020-12-16	United States	North America	34	4644.98	4884	0.958131	138898924
SRR13954637	PRJNA645906	AMPLICON	SAMN18288359	SRX10333382	SARS-CoV-2/human/USA/CA-CZB-24953/2020	Illumina NovaSeq 6000	PAIRED	PCR	VIRAL RNA	Severe acute respiratory syndrome coronavirus 2	Homo sapiens	ILLUMINA	2020-12-17	United States	North America	38	4187.71	4088	0.983948	125225033
SRR13954638	PRJNA645906	AMPLICON	SAMN18288358	SRX10333381	SARS-CoV-2/human/USA/CA-CZB-25517/2021	Illumina NovaSeq 6000	PAIRED	PCR	VIRAL RNA	Severe acute respiratory syndrome coronavirus 2	Homo sapiens	ILLUMINA	2021-01-16	United States	North America	16	6433.96	6914	0.995954	192394734
SRR13954639	PRJNA645906	AMPLICON	SAMN18288357	SRX10333380	SARS-CoV-2/human/USA/CA-CZB-25518/2021	Illumina NovaSeq 6000	PAIRED	PCR	VIRAL RNA	Severe acute respiratory syndrome coronavirus 2	Homo sapiens	ILLUMINA	2021-01-16	United States	North America	37	4421.25	4371	0.986791	132208744
SRR13954640	PRJNA645906	AMPLICON	SAMN18288356	SRX10333379	SARS-CoV-2/human/USA/CA-CZB-24952/2020	Illumina NovaSeq 6000	PAIRED	PCR	VIRAL RNA	Severe acute respiratory syndrome coronavirus 2	Homo sapiens	ILLUMINA	2020-12-17	United States	North America	98	1259.79	862	0.864295	37671380
SRR13954641	PRJNA645906	AMPLICON	SAMN18288355	SRX10333378	SARS-CoV-2/human/USA/CA-CZB-24230/2021	Illumina NovaSeq 6000	PAIRED	PCR	VIRAL RNA	Severe acute respiratory syndrome coronavirus 2	Homo sapiens	ILLUMINA	2021-01-27	United States	North America	127	445.888	243	0.738187	13333395
SRR13954642	PRJNA645906	AMPLICON	SAMN18288354	SRX10333377	SARS-CoV-2/human/USA/CA-CZB-25548/2021	Illumina NovaSeq 6000	PAIRED	PCR	VIRAL RNA	Severe acute respiratory syndrome coronavirus 2	Homo sapiens	ILLUMINA	2021-01-16	United States	North America	70	955.897	736	0.915661	28584185
SRR13954643	PRJNA645906	AMPLICON	SAMN18288353	SRX10333376	SARS-CoV-2/human/USA/CA-CZB-25352/2021	Illumina NovaSeq 6000	PAIRED	PCR	VIRAL RNA	Severe acute respiratory syndrome coronavirus 2	Homo sapiens	ILLUMINA	2021-01-11	United States	North America	35	5850.73	6164	0.986791	174954414
SRR13954644	PRJNA645906	AMPLICON	SAMN18288352	SRX10333375	SARS-CoV-2/human/USA/CA-CZB-24950/2020	Illumina NovaSeq 6000	PAIRED	PCR	VIRAL RNA	Severe acute respiratory syndrome coronavirus 2	Homo sapiens	ILLUMINA	2020-12-17	United States	North America	25	4350.51	4322	0.986791	130093246
SRR13954645	PRJNA645906	AMPLICON	SAMN18288351	SRX10333374	SARS-CoV-2/human/USA/CA-CZB-25326/2021	Illumina NovaSeq 6000	PAIRED	PCR	VIRAL RNA	Severe acute respiratory syndrome coronavirus 2	Homo sapiens	ILLUMINA	2021-01-08	United States	North America	38	4277.15	4092	0.988663	127899506
SRR13954646	PRJNA645906	AMPLICON	SAMN18288350	SRX10333373	SARS-CoV-2/human/USA/CA-CZB-25499/2021	Illumina NovaSeq 6000	PAIRED	PCR	VIRAL RNA	Severe acute respiratory syndrome coronavirus 2	Homo sapiens	ILLUMINA	2021-01-17	United States	North America	32	2206.72	2125	0.978631	65987624
SRR13954647	PRJNA645906	AMPLICON	SAMN18288125	SRX10333372	SARS-CoV-2/human/USA/CA-CZB-24281/2021	Illumina NovaSeq 6000	PAIRED	PCR	VIRAL RNA	Severe acute respiratory syndrome coronavirus 2	Homo sapiens	ILLUMINA	2021-01-29	United States	North America	29	4420.72	4403	0.978163	132192778
SRR13954648	PRJNA645906	AMPLICON	SAMN18288349	SRX10333371	SARS-CoV-2/human/USA/CA-CZB-24977/2020	Illumina NovaSeq 6000	PAIRED	PCR	VIRAL RNA	Severe acute respiratory syndrome coronavirus 2	Homo sapiens	ILLUMINA	2020-12-18	United States	North America	28	5559.36	6083	0.98562	166241628
SRR13954649	PRJNA645906	AMPLICON	SAMN18288348	SRX10333370	SARS-CoV-2/human/USA/CA-CZB-25343/2021	Illumina NovaSeq 6000	PAIRED	PCR	VIRAL RNA	Severe acute respiratory syndrome coronavirus 2	Homo sapiens	ILLUMINA	2021-01-11	United States	North America	29	4831.27	4931	0.985821	144469584
SRR13954650	PRJNA645906	AMPLICON	SAMN18288347	SRX10333369	SARS-CoV-2/human/USA/CA-CZB-25510/2021	Illumina NovaSeq 6000	PAIRED	PCR	VIRAL RNA	Severe acute respiratory syndrome coronavirus 2	Homo sapiens	ILLUMINA	2021-01-16	United States	North America	36	5331.65	5799	0.969501	159432296
SRR13954651	PRJNA645906	AMPLICON	SAMN18288346	SRX10333368	SARS-CoV-2/human/USA/CA-CZB-25287/2021	Illumina NovaSeq 6000	PAIRED	PCR	VIRAL RNA	Severe acute respiratory syndrome coronavirus 2	Homo sapiens	ILLUMINA	2021-01-07	United States	North America	22	1957.53	1833	0.988663	58536103
SRR13954652	PRJNA645906	AMPLICON	SAMN18288345	SRX10333367	SARS-CoV-2/human/USA/CA-CZB-24300/2021	Illumina NovaSeq 6000	PAIRED	PCR	VIRAL RNA	Severe acute respiratory syndrome coronavirus 2	Homo sapiens	ILLUMINA	2021-01-30	United States	North America	32	4960.27	5134	0.979801	148326907
SRR13954653	PRJNA645906	AMPLICON	SAMN18288344	SRX10333366	SARS-CoV-2/human/USA/CA-CZB-25317/2021	Illumina NovaSeq 6000	PAIRED	PCR	VIRAL RNA	Severe acute respiratory syndrome coronavirus 2	Homo sapiens	ILLUMINA	2021-01-08	United States	North America	29	4515.09	4381	0.986791	135014621
SRR13954654	PRJNA645906	AMPLICON	SAMN18288343	SRX10333365	SARS-CoV-2/human/USA/CA-CZB-25491/2021	Illumina NovaSeq 6000	PAIRED	PCR	VIRAL RNA	Severe acute respiratory syndrome coronavirus 2	Homo sapiens	ILLUMINA	2021-01-17	United States	North America	38	4264.63	4186	0.98465	127525165
SRR13954655	PRJNA645906	AMPLICON	SAMN18288342	SRX10333364	SARS-CoV-2/human/USA/CA-CZB-24973/2020	Illumina NovaSeq 6000	PAIRED	PCR	VIRAL RNA	Severe acute respiratory syndrome coronavirus 2	Homo sapiens	ILLUMINA	2020-12-18	United States	North America	36	1690.2	1366	0.919406	50541944
SRR13954656	PRJNA645906	AMPLICON	SAMN18288341	SRX10333363	SARS-CoV-2/human/USA/CA-CZB-25507/2021	Illumina NovaSeq 6000	PAIRED	PCR	VIRAL RNA	Severe acute respiratory syndrome coronavirus 2	Homo sapiens	ILLUMINA	2021-01-16	United States	North America	42	532.265	452	0.965154	15916313
SRR13954657	PRJNA645906	AMPLICON	SAMN18288340	SRX10333362	SARS-CoV-2/human/USA/CA-CZB-24961/2020	Illumina NovaSeq 6000	PAIRED	PCR	VIRAL RNA	Severe acute respiratory syndrome coronavirus 2	Homo sapiens	ILLUMINA	2020-12-18	United States	North America	25	6133.18	7091	0.988563	183400401
SRR13954658	PRJNA645906	AMPLICON	SAMN18288124	SRX10333361	SARS-CoV-2/human/USA/CA-CZB-24250/2021	Illumina NovaSeq 6000	PAIRED	PCR	VIRAL RNA	Severe acute respiratory syndrome coronavirus 2	Homo sapiens	ILLUMINA	2021-01-27	United States	North America	35	4470.05	4551	0.953583	133667792
SRR13954659	PRJNA645906	AMPLICON	SAMN18288339	SRX10333360	SARS-CoV-2/human/USA/CA-CZB-25342/2021	Illumina NovaSeq 6000	PAIRED	PCR	VIRAL RNA	Severe acute respiratory syndrome coronavirus 2	Homo sapiens	ILLUMINA	2021-01-11	United States	North America	24	4194.4	4093	0.995954	125425257
SRR13954660	PRJNA645906	AMPLICON	SAMN18288338	SRX10333359	SARS-CoV-2/human/USA/CA-CZB-25277/2021	Illumina NovaSeq 6000	PAIRED	PCR	VIRAL RNA	Severe acute respiratory syndrome coronavirus 2	Homo sapiens	ILLUMINA	2021-01-07	United States	North America	22	5610.3	5671	0.995954	167764889
SRR13954661	PRJNA645906	AMPLICON	SAMN18288337	SRX10333358	SARS-CoV-2/human/USA/CA-CZB-24921/2020	Illumina NovaSeq 6000	PAIRED	PCR	VIRAL RNA	Severe acute respiratory syndrome coronavirus 2	Homo sapiens	ILLUMINA	2020-12-16	United States	North America	33	7017.16	7604	0.997024	209834199
SRR13954662	PRJNA645906	AMPLICON	SAMN18288336	SRX10333357	SARS-CoV-2/human/USA/CA-CZB-25553/2021	Illumina NovaSeq 6000	PAIRED	PCR	VIRAL RNA	Severe acute respiratory syndrome coronavirus 2	Homo sapiens	ILLUMINA	2021-01-17	United States	North America	41	904.032	799	0.904291	27033275
SRR13954663	PRJNA645906	AMPLICON	SAMN18288335	SRX10333356	SARS-CoV-2/human/USA/CA-CZB-24253/2021	Illumina NovaSeq 6000	PAIRED	PCR	VIRAL RNA	Severe acute respiratory syndrome coronavirus 2	Homo sapiens	ILLUMINA	2021-01-25	United States	North America	28	6318.44	7190	0.984216	188940252
SRR13954664	PRJNA645906	AMPLICON	SAMN18288334	SRX10333355	SARS-CoV-2/human/USA/CA-CZB-24229/2021	Illumina NovaSeq 6000	PAIRED	PCR	VIRAL RNA	Severe acute respiratory syndrome coronavirus 2	Homo sapiens	ILLUMINA	2021-01-26	United States	North America	31	3559.59	3302	0.948032	106442479
SRR13954665	PRJNA645906	AMPLICON	SAMN18288333	SRX10333354	SARS-CoV-2/human/USA/CA-CZB-24933/2020	Illumina NovaSeq 6000	PAIRED	PCR	VIRAL RNA	Severe acute respiratory syndrome coronavirus 2	Homo sapiens	ILLUMINA	2020-12-16	United States	North America	27	4496.32	4632	0.983614	134453585
SRR13954666	PRJNA645906	AMPLICON	SAMN18288332	SRX10333353	SARS-CoV-2/human/USA/CA-CZB-25333/2021	Illumina NovaSeq 6000	PAIRED	PCR	VIRAL RNA	Severe acute respiratory syndrome coronavirus 2	Homo sapiens	ILLUMINA	2021-01-09	United States	North America	28	5866.01	6259	0.993981	175411180
SRR13954667	PRJNA645906	AMPLICON	SAMN18288331	SRX10333352	SARS-CoV-2/human/USA/CA-CZB-25316/2021	Illumina NovaSeq 6000	PAIRED	PCR	VIRAL RNA	Severe acute respiratory syndrome coronavirus 2	Homo sapiens	ILLUMINA	2021-01-08	United States	North America	32	1885.85	1692	0.986791	56392677
SRR13954668	PRJNA645906	AMPLICON	SAMN18288330	SRX10333351	SARS-CoV-2/human/USA/CA-CZB-24978/2020	Illumina NovaSeq 6000	PAIRED	PCR	VIRAL RNA	Severe acute respiratory syndrome coronavirus 2	Homo sapiens	ILLUMINA	2020-12-18	United States	North America	41	1276.28	1176	0.947096	38164516
SRR13954669	PRJNA645906	AMPLICON	SAMN18288123	SRX10333350	SARS-CoV-2/human/USA/CA-CZB-25279/2021	Illumina NovaSeq 6000	PAIRED	PCR	VIRAL RNA	Severe acute respiratory syndrome coronavirus 2	Homo sapiens	ILLUMINA	2021-01-07	United States	North America	29	5041.32	5134	0.995786	150750577
SRR13954670	PRJNA645906	AMPLICON	SAMN18288329	SRX10333349	SARS-CoV-2/human/USA/CA-CZB-25525/2021	Illumina NovaSeq 6000	PAIRED	PCR	VIRAL RNA	Severe acute respiratory syndrome coronavirus 2	Homo sapiens	ILLUMINA	2021-01-16	United States	North America	28	5530.48	6072	0.976491	165377867
SRR13954671	PRJNA645906	AMPLICON	SAMN18288328	SRX10333348	SARS-CoV-2/human/USA/CA-CZB-25539/2021	Illumina NovaSeq 6000	PAIRED	PCR	VIRAL RNA	Severe acute respiratory syndrome coronavirus 2	Homo sapiens	ILLUMINA	2021-01-16	United States	North America	42	806.292	686	0.90419	24110560
SRR13954672	PRJNA645906	AMPLICON	SAMN18288327	SRX10333347	SARS-CoV-2/human/USA/CA-CZB-25521/2021	Illumina NovaSeq 6000	PAIRED	PCR	VIRAL RNA	Severe acute respiratory syndrome coronavirus 2	Homo sapiens	ILLUMINA	2021-01-16	United States	North America	27	4871.59	4934	0.986791	145675269
SRR13954673	PRJNA645906	AMPLICON	SAMN18288326	SRX10333346	SARS-CoV-2/human/USA/CA-CZB-24930/2020	Illumina NovaSeq 6000	PAIRED	PCR	VIRAL RNA	Severe acute respiratory syndrome coronavirus 2	Homo sapiens	ILLUMINA	2020-12-16	United States	North America	23	6234.28	6903	0.995954	186423662
SRR13954674	PRJNA645906	AMPLICON	SAMN18288325	SRX10333345	SARS-CoV-2/human/USA/CA-CZB-25549/2021	Illumina NovaSeq 6000	PAIRED	PCR	VIRAL RNA	Severe acute respiratory syndrome coronavirus 2	Homo sapiens	ILLUMINA	2021-01-17	United States	North America	29	3366.02	3178	0.986991	100654174
SRR13954675	PRJNA645906	AMPLICON	SAMN18288324	SRX10333344	SARS-CoV-2/human/USA/CA-CZB-25271/2021	Illumina NovaSeq 6000	PAIRED	PCR	VIRAL RNA	Severe acute respiratory syndrome coronavirus 2	Homo sapiens	ILLUMINA	2021-01-07	United States	North America	56	2767.56	2549	0.983881	82758207
SRR13954676	PRJNA645906	AMPLICON	SAMN18288323	SRX10333343	SARS-CoV-2/human/USA/CA-CZB-25530/2021	Illumina NovaSeq 6000	PAIRED	PCR	VIRAL RNA	Severe acute respiratory syndrome coronavirus 2	Homo sapiens	ILLUMINA	2021-01-16	United States	North America	34	7115.41	7806	0.979133	212771961
SRR13954677	PRJNA645906	AMPLICON	SAMN18288322	SRX10333342	SARS-CoV-2/human/USA/CA-CZB-25496/2021	Illumina NovaSeq 6000	PAIRED	PCR	VIRAL RNA	Severe acute respiratory syndrome coronavirus 2	Homo sapiens	ILLUMINA	2021-01-17	United States	North America	29	5329.53	5840	0.987593	159368825
SRR13954678	PRJNA645906	AMPLICON	SAMN18288321	SRX10333341	SARS-CoV-2/human/USA/CA-CZB-25267/2021	Illumina NovaSeq 6000	PAIRED	PCR	VIRAL RNA	Severe acute respiratory syndrome coronavirus 2	Homo sapiens	ILLUMINA	2021-01-07	United States	North America	23	6792.17	7431	0.995954	203106332
SRR13954679	PRJNA645906	AMPLICON	SAMN18288320	SRX10333340	SARS-CoV-2/human/USA/CA-CZB-25280/2021	Illumina NovaSeq 6000	PAIRED	PCR	VIRAL RNA	Severe acute respiratory syndrome coronavirus 2	Homo sapiens	ILLUMINA	2021-01-07	United States	North America	31	2172.19	2082	0.986791	64954920
SRR13954680	PRJNA645906	AMPLICON	SAMN18288122	SRX10333339	SARS-CoV-2/human/USA/CA-CZB-25296/2021	Illumina NovaSeq 6000	PAIRED	PCR	VIRAL RNA	Severe acute respiratory syndrome coronavirus 2	Homo sapiens	ILLUMINA	2021-01-07	United States	North America	37	749.5	667	0.959603	22412300
SRR13954681	PRJNA645906	AMPLICON	SAMN18288319	SRX10333338	SARS-CoV-2/human/USA/CA-CZB-24269/2021	Illumina NovaSeq 6000	PAIRED	PCR	VIRAL RNA	Severe acute respiratory syndrome coronavirus 2	Homo sapiens	ILLUMINA	2021-01-27	United States	North America	117	454.21	288	0.762633	13582239
SRR13954682	PRJNA645906	AMPLICON	SAMN18288318	SRX10333337	SARS-CoV-2/human/USA/CA-CZB-24888/2020	Illumina NovaSeq 6000	PAIRED	PCR	VIRAL RNA	Severe acute respiratory syndrome coronavirus 2	Homo sapiens	ILLUMINA	2020-12-15	United States	North America	35	5085.04	5416	0.97629	152058049
SRR13954683	PRJNA645906	AMPLICON	SAMN18288317	SRX10333336	SARS-CoV-2/human/USA/CA-CZB-24934/2020	Illumina NovaSeq 6000	PAIRED	PCR	VIRAL RNA	Severe acute respiratory syndrome coronavirus 2	Homo sapiens	ILLUMINA	2020-12-16	United States	North America	31	4126.82	4062	0.982443	123404231
SRR13954684	PRJNA645906	AMPLICON	SAMN18288316	SRX10333335	SARS-CoV-2/human/USA/CA-CZB-25288/2021	Illumina NovaSeq 6000	PAIRED	PCR	VIRAL RNA	Severe acute respiratory syndrome coronavirus 2	Homo sapiens	ILLUMINA	2021-01-07	United States	North America	32	6714.62	7378	0.988463	200787403
SRR13954685	PRJNA645906	AMPLICON	SAMN18288315	SRX10333334	SARS-CoV-2/human/USA/CA-CZB-25516/2021	Illumina NovaSeq 6000	PAIRED	PCR	VIRAL RNA	Severe acute respiratory syndrome coronavirus 2	Homo sapiens	ILLUMINA	2021-01-17	United States	North America	25	5526.22	6020	0.995251	165250685
SRR13954686	PRJNA645906	AMPLICON	SAMN18288314	SRX10333333	SARS-CoV-2/human/USA/CA-CZB-24931/2020	Illumina NovaSeq 6000	PAIRED	PCR	VIRAL RNA	Severe acute respiratory syndrome coronavirus 2	Homo sapiens	ILLUMINA	2020-12-16	United States	North America	32	2402.12	2128	0.984717	71830695
SRR13954687	PRJNA645906	AMPLICON	SAMN18288313	SRX10333332	SARS-CoV-2/human/USA/CA-CZB-25281/2021	Illumina NovaSeq 6000	PAIRED	PCR	VIRAL RNA	Severe acute respiratory syndrome coronavirus 2	Homo sapiens	ILLUMINA	2021-01-07	United States	North America	29	1933.24	1899	0.995954	57809567
SRR13954688	PRJNA645906	AMPLICON	SAMN18288312	SRX10333331	SARS-CoV-2/human/USA/CA-CZB-24311/2021	Illumina NovaSeq 6000	PAIRED	PCR	VIRAL RNA	Severe acute respiratory syndrome coronavirus 2	Homo sapiens	ILLUMINA	2021-01-29	United States	North America	40	3731.6	3569	0.904391	111586017
SRR13954689	PRJNA645906	AMPLICON	SAMN18288311	SRX10333330	SARS-CoV-2/human/USA/CA-CZB-25306/2021	Illumina NovaSeq 6000	PAIRED	PCR	VIRAL RNA	Severe acute respiratory syndrome coronavirus 2	Homo sapiens	ILLUMINA	2021-01-08	United States	North America	102	685.51	617	0.915694	20498792
SRR13954690	PRJNA645906	AMPLICON	SAMN18288310	SRX10333329	SARS-CoV-2/human/USA/CA-CZB-25544/2021	Illumina NovaSeq 6000	PAIRED	PCR	VIRAL RNA	Severe acute respiratory syndrome coronavirus 2	Homo sapiens	ILLUMINA	2021-01-16	United States	North America	34	7126.54	7734	0.995954	213104853
SRR13954691	PRJNA645906	AMPLICON	SAMN18288121	SRX10333328	SARS-CoV-2/human/USA/CA-CZB-25523/2021	Illumina NovaSeq 6000	PAIRED	PCR	VIRAL RNA	Severe acute respiratory syndrome coronavirus 2	Homo sapiens	ILLUMINA	2021-01-16	United States	North America	31	5525.04	5711	0.98659	165215268
SRR13954692	PRJNA645906	AMPLICON	SAMN18288309	SRX10333327	SARS-CoV-2/human/USA/CA-CZB-25504/2021	Illumina NovaSeq 6000	PAIRED	PCR	VIRAL RNA	Severe acute respiratory syndrome coronavirus 2	Homo sapiens	ILLUMINA	2021-01-16	United States	North America	35	3251.91	3065	0.995954	97241908
SRR13954693	PRJNA645906	AMPLICON	SAMN18288308	SRX10333326	SARS-CoV-2/human/USA/CA-CZB-25552/2021	Illumina NovaSeq 6000	PAIRED	PCR	VIRAL RNA	Severe acute respiratory syndrome coronavirus 2	Homo sapiens	ILLUMINA	2021-01-17	United States	North America	28	4097.46	4047	0.963482	122526364
SRR13954694	PRJNA645906	AMPLICON	SAMN18288307	SRX10333325	SARS-CoV-2/human/USA/CA-CZB-24954/2020	Illumina NovaSeq 6000	PAIRED	PCR	VIRAL RNA	Severe acute respiratory syndrome coronavirus 2	Homo sapiens	ILLUMINA	2020-12-17	United States	North America	33	2191.13	1953	0.9793	65521264
SRR13954695	PRJNA645906	AMPLICON	SAMN18288306	SRX10333324	SARS-CoV-2/human/USA/CA-CZB-25520/2021	Illumina NovaSeq 6000	PAIRED	PCR	VIRAL RNA	Severe acute respiratory syndrome coronavirus 2	Homo sapiens	ILLUMINA	2021-01-17	United States	North America	40	1858.9	1529	0.927031	55586753
SRR13954696	PRJNA645906	AMPLICON	SAMN18288305	SRX10333323	SARS-CoV-2/human/USA/CA-CZB-25551/2021	Illumina NovaSeq 6000	PAIRED	PCR	VIRAL RNA	Severe acute respiratory syndrome coronavirus 2	Homo sapiens	ILLUMINA	2021-01-16	United States	North America	30	6418.88	6825	0.995954	191943830
SRR13954697	PRJNA645906	AMPLICON	SAMN18288304	SRX10333322	SARS-CoV-2/human/USA/CA-CZB-24301/2021	Illumina NovaSeq 6000	PAIRED	PCR	VIRAL RNA	Severe acute respiratory syndrome coronavirus 2	Homo sapiens	ILLUMINA	2021-01-28	United States	North America	37	4846.82	5277	0.956894	144934492
SRR13954698	PRJNA645906	AMPLICON	SAMN18288303	SRX10333321	SARS-CoV-2/human/USA/CA-CZB-24236/2021	Illumina NovaSeq 6000	PAIRED	PCR	VIRAL RNA	Severe acute respiratory syndrome coronavirus 2	Homo sapiens	ILLUMINA	2021-01-27	United States	North America	35	2446.06	1983	0.948467	73144670
SRR13954699	PRJNA645906	AMPLICON	SAMN18288302	SRX10333320	SARS-CoV-2/human/USA/CA-CZB-25346/2021	Illumina NovaSeq 6000	PAIRED	PCR	VIRAL RNA	Severe acute respiratory syndrome coronavirus 2	Homo sapiens	ILLUMINA	2021-01-11	United States	North America	41	5723.53	6101	0.986791	171150816
SRR13954700	PRJNA645906	AMPLICON	SAMN18288301	SRX10333319	SARS-CoV-2/human/USA/CA-CZB-25283/2021	Illumina NovaSeq 6000	PAIRED	PCR	VIRAL RNA	Severe acute respiratory syndrome coronavirus 2	Homo sapiens	ILLUMINA	2021-01-07	United States	North America	27	7238.88	7856	0.995954	216464087
SRR13954701	PRJNA645906	AMPLICON	SAMN18288300	SRX10333318	SARS-CoV-2/human/USA/CA-CZB-24233/2021	Illumina NovaSeq 6000	PAIRED	PCR	VIRAL RNA	Severe acute respiratory syndrome coronavirus 2	Homo sapiens	ILLUMINA	2021-01-27	United States	North America	87	1080.52	449	0.737986	32310849
SRR13954702	PRJNA645906	AMPLICON	SAMN18288120	SRX10333317	SARS-CoV-2/human/USA/CA-CZB-25275/2021	Illumina NovaSeq 6000	PAIRED	PCR	VIRAL RNA	Severe acute respiratory syndrome coronavirus 2	Homo sapiens	ILLUMINA	2021-01-07	United States	North America	28	4685.2	4624	0.995954	140101558
SRR13954703	PRJNA645906	AMPLICON	SAMN18288102	SRX10333316	SARS-CoV-2/human/USA/CA-CZB-24245/2021	Illumina NovaSeq 6000	PAIRED	PCR	VIRAL RNA	Severe acute respiratory syndrome coronavirus 2	Homo sapiens	ILLUMINA	2021-01-26	United States	North America	34	2993.04	2711	0.925626	89500946
SRR13954704	PRJNA645906	AMPLICON	SAMN18288299	SRX10333315	SARS-CoV-2/human/USA/CA-CZB-24256/2021	Illumina NovaSeq 6000	PAIRED	PCR	VIRAL RNA	Severe acute respiratory syndrome coronavirus 2	Homo sapiens	ILLUMINA	2021-01-26	United States	North America	51	931.886	780	0.863459	27866183
SRR13954705	PRJNA645906	AMPLICON	SAMN18288298	SRX10333314	SARS-CoV-2/human/USA/CA-CZB-25474/2021	Illumina NovaSeq 6000	PAIRED	PCR	VIRAL RNA	Severe acute respiratory syndrome coronavirus 2	Homo sapiens	ILLUMINA	2021-01-17	United States	North America	26	6616.86	7440	0.970204	197864027
SRR13954706	PRJNA645906	AMPLICON	SAMN18288297	SRX10333313	SARS-CoV-2/human/USA/CA-CZB-24927/2020	Illumina NovaSeq 6000	PAIRED	PCR	VIRAL RNA	Severe acute respiratory syndrome coronavirus 2	Homo sapiens	ILLUMINA	2020-12-16	United States	North America	27	5231.22	5417	0.988663	156429256
SRR13954707	PRJNA645906	AMPLICON	SAMN18288296	SRX10333312	SARS-CoV-2/human/USA/CA-CZB-25483/2021	Illumina NovaSeq 6000	PAIRED	PCR	VIRAL RNA	Severe acute respiratory syndrome coronavirus 2	Homo sapiens	ILLUMINA	2021-01-16	United States	North America	33	5250.89	5496	0.986791	157017408
SRR13954708	PRJNA645906	AMPLICON	SAMN18288295	SRX10333311	SARS-CoV-2/human/USA/CA-CZB-24234/2021	Illumina NovaSeq 6000	PAIRED	PCR	VIRAL RNA	Severe acute respiratory syndrome coronavirus 2	Homo sapiens	ILLUMINA	2021-01-27	United States	North America	33	4133.24	4075	0.974284	123596303
SRR13954709	PRJNA645906	AMPLICON	SAMN18288294	SRX10333310	SARS-CoV-2/human/USA/CA-CZB-24913/2020	Illumina NovaSeq 6000	PAIRED	PCR	VIRAL RNA	Severe acute respiratory syndrome coronavirus 2	Homo sapiens	ILLUMINA	2020-12-16	United States	North America	112	179.09	113	0.54232	5355331
SRR13954710	PRJNA645906	AMPLICON	SAMN18288293	SRX10333309	SARS-CoV-2/human/USA/CA-CZB-25538/2021	Illumina NovaSeq 6000	PAIRED	PCR	VIRAL RNA	Severe acute respiratory syndrome coronavirus 2	Homo sapiens	ILLUMINA	2021-01-16	United States	North America	34	2803.04	2357	0.962713	83819174
SRR13954711	PRJNA645906	AMPLICON	SAMN18288292	SRX10333308	SARS-CoV-2/human/USA/CA-CZB-24959/2020	Illumina NovaSeq 6000	PAIRED	PCR	VIRAL RNA	Severe acute respiratory syndrome coronavirus 2	Homo sapiens	ILLUMINA	2020-12-17	United States	North America	34	4580.95	4604	0.979434	136984157
SRR13954712	PRJNA645906	AMPLICON	SAMN18288291	SRX10333307	SARS-CoV-2/human/USA/CA-CZB-25556/2021	Illumina NovaSeq 6000	PAIRED	PCR	VIRAL RNA	Severe acute respiratory syndrome coronavirus 2	Homo sapiens	ILLUMINA	2021-01-16	United States	North America	28	2329.75	2258	0.978698	69666576
SRR13954713	PRJNA645906	AMPLICON	SAMN18288290	SRX10333306	SARS-CoV-2/human/USA/CA-CZB-24893/2020	Illumina NovaSeq 6000	PAIRED	PCR	VIRAL RNA	Severe acute respiratory syndrome coronavirus 2	Homo sapiens	ILLUMINA	2020-12-15	United States	North America	167	1155.36	798	0.917834	34548621
SRR13954714	PRJNA645906	AMPLICON	SAMN18288119	SRX10333305	SARS-CoV-2/human/USA/CA-CZB-25325/2021	Illumina NovaSeq 6000	PAIRED	PCR	VIRAL RNA	Severe acute respiratory syndrome coronavirus 2	Homo sapiens	ILLUMINA	2021-01-08	United States	North America	39	2891.55	2427	0.987326	86465966
SRR13954715	PRJNA645906	AMPLICON	SAMN18288289	SRX10333304	SARS-CoV-2/human/USA/CA-CZB-25542/2021	Illumina NovaSeq 6000	PAIRED	PCR	VIRAL RNA	Severe acute respiratory syndrome coronavirus 2	Homo sapiens	ILLUMINA	2021-01-16	United States	North America	39	2914.15	2789	0.978999	87141866
SRR13954716	PRJNA645906	AMPLICON	SAMN18288288	SRX10333303	SARS-CoV-2/human/USA/CA-CZB-25524/2021	Illumina NovaSeq 6000	PAIRED	PCR	VIRAL RNA	Severe acute respiratory syndrome coronavirus 2	Homo sapiens	ILLUMINA	2021-01-16	United States	North America	30	3247.09	3175	0.957663	97097619
SRR13954717	PRJNA645906	AMPLICON	SAMN18288287	SRX10333302	SARS-CoV-2/human/USA/CA-CZB-25514/2021	Illumina NovaSeq 6000	PAIRED	PCR	VIRAL RNA	Severe acute respiratory syndrome coronavirus 2	Homo sapiens	ILLUMINA	2021-01-16	United States	North America	36	3484.06	3131	0.974718	104183847
SRR13954718	PRJNA645906	AMPLICON	SAMN18288286	SRX10333301	SARS-CoV-2/human/USA/CA-CZB-25527/2021	Illumina NovaSeq 6000	PAIRED	PCR	VIRAL RNA	Severe acute respiratory syndrome coronavirus 2	Homo sapiens	ILLUMINA	2021-01-16	United States	North America	46	1984.54	1580	0.906531	59343824
SRR13954719	PRJNA645906	AMPLICON	SAMN18288285	SRX10333300	SARS-CoV-2/human/USA/CA-CZB-24280/2021	Illumina NovaSeq 6000	PAIRED	PCR	VIRAL RNA	Severe acute respiratory syndrome coronavirus 2	Homo sapiens	ILLUMINA	2021-01-30	United States	North America	40	2251.77	1806	0.929439	67334823
SRR13954720	PRJNA645906	AMPLICON	SAMN18288284	SRX10333299	SARS-CoV-2/human/USA/CA-CZB-25265/2021	Illumina NovaSeq 6000	PAIRED	PCR	VIRAL RNA	Severe acute respiratory syndrome coronavirus 2	Homo sapiens	ILLUMINA	2021-01-06	United States	North America	24	5395.09	5415	0.995954	161329310
SRR13954721	PRJNA645906	AMPLICON	SAMN18288283	SRX10333298	SARS-CoV-2/human/USA/CA-CZB-25269/2021	Illumina NovaSeq 6000	PAIRED	PCR	VIRAL RNA	Severe acute respiratory syndrome coronavirus 2	Homo sapiens	ILLUMINA	2021-01-07	United States	North America	24	5800.65	6022	0.995954	173456900
SRR13954722	PRJNA645906	AMPLICON	SAMN18288282	SRX10333297	SARS-CoV-2/human/USA/CA-CZB-25284/2021	Illumina NovaSeq 6000	PAIRED	PCR	VIRAL RNA	Severe acute respiratory syndrome coronavirus 2	Homo sapiens	ILLUMINA	2021-01-07	United States	North America	34	2721.3	2482	0.981206	81374997
SRR13954723	PRJNA645906	AMPLICON	SAMN18288281	SRX10333296	SARS-CoV-2/human/USA/CA-CZB-25344/2021	Illumina NovaSeq 6000	PAIRED	PCR	VIRAL RNA	Severe acute respiratory syndrome coronavirus 2	Homo sapiens	ILLUMINA	2021-01-11	United States	North America	30	552.463	488	0.965555	16520296
SRR13954724	PRJNA645906	AMPLICON	SAMN18288280	SRX10333295	SARS-CoV-2/human/USA/CA-CZB-24317/2021	Illumina NovaSeq 6000	PAIRED	PCR	VIRAL RNA	Severe acute respiratory syndrome coronavirus 2	Homo sapiens	ILLUMINA	2021-01-29	United States	North America	27	4579.27	4950	0.92479	136933793
SRR13954725	PRJNA645906	AMPLICON	SAMN18288118	SRX10333294	SARS-CoV-2/human/USA/CA-CZB-25338/2021	Illumina NovaSeq 6000	PAIRED	PCR	VIRAL RNA	Severe acute respiratory syndrome coronavirus 2	Homo sapiens	ILLUMINA	2021-01-09	United States	North America	30	3066.46	2917	0.983413	91696280
SRR13954726	PRJNA645906	AMPLICON	SAMN18288279	SRX10333293	SARS-CoV-2/human/USA/CA-CZB-25329/2021	Illumina NovaSeq 6000	PAIRED	PCR	VIRAL RNA	Severe acute respiratory syndrome coronavirus 2	Homo sapiens	ILLUMINA	2021-01-09	United States	North America	29	3818.47	3670	0.995853	114183789
SRR13954727	PRJNA645906	AMPLICON	SAMN18288278	SRX10333292	SARS-CoV-2/human/USA/CA-CZB-24981/2020	Illumina NovaSeq 6000	PAIRED	PCR	VIRAL RNA	Severe acute respiratory syndrome coronavirus 2	Homo sapiens	ILLUMINA	2020-12-18	United States	North America	34	3097.41	2889	0.98669	92621994
SRR13954728	PRJNA645906	AMPLICON	SAMN18288277	SRX10333291	SARS-CoV-2/human/USA/CA-CZB-25528/2021	Illumina NovaSeq 6000	PAIRED	PCR	VIRAL RNA	Severe acute respiratory syndrome coronavirus 2	Homo sapiens	ILLUMINA	2021-01-16	United States	North America	31	3126.23	2989	0.946193	93483562
SRR13954729	PRJNA645906	AMPLICON	SAMN18288276	SRX10333290	SARS-CoV-2/human/USA/CA-CZB-25540/2021	Illumina NovaSeq 6000	PAIRED	PCR	VIRAL RNA	Severe acute respiratory syndrome coronavirus 2	Homo sapiens	ILLUMINA	2021-01-16	United States	North America	32	1557.78	1488	0.93188	46582358
SRR13954730	PRJNA645906	AMPLICON	SAMN18288275	SRX10333289	SARS-CoV-2/human/USA/CA-CZB-25276/2021	Illumina NovaSeq 6000	PAIRED	PCR	VIRAL RNA	Severe acute respiratory syndrome coronavirus 2	Homo sapiens	ILLUMINA	2021-01-07	United States	North America	25	7092.26	7639	0.995954	212079721
SRR13954731	PRJNA645906	AMPLICON	SAMN18288274	SRX10333288	SARS-CoV-2/human/USA/CA-CZB-24907/2020	Illumina NovaSeq 6000	PAIRED	PCR	VIRAL RNA	Severe acute respiratory syndrome coronavirus 2	Homo sapiens	ILLUMINA	2020-12-15	United States	North America	28	5350.56	5375	0.995954	159997698
SRR13954732	PRJNA645906	AMPLICON	SAMN18288273	SRX10333287	SARS-CoV-2/human/USA/CA-CZB-25488/2021	Illumina NovaSeq 6000	PAIRED	PCR	VIRAL RNA	Severe acute respiratory syndrome coronavirus 2	Homo sapiens	ILLUMINA	2021-01-17	United States	North America	24	6608.36	7666	0.980504	197609813
SRR13954733	PRJNA645906	AMPLICON	SAMN18288272	SRX10333286	SARS-CoV-2/human/USA/CA-CZB-25479/2021	Illumina NovaSeq 6000	PAIRED	PCR	VIRAL RNA	Severe acute respiratory syndrome coronavirus 2	Homo sapiens	ILLUMINA	2021-01-16	United States	North America	25	6503.25	7162	0.995151	194466649
SRR13954734	PRJNA645906	AMPLICON	SAMN18288271	SRX10333285	SARS-CoV-2/human/USA/CA-CZB-24932/2020	Illumina NovaSeq 6000	PAIRED	PCR	VIRAL RNA	Severe acute respiratory syndrome coronavirus 2	Homo sapiens	ILLUMINA	2020-12-16	United States	North America	122	777.452	632	0.87018	23248140
SRR13954735	PRJNA645906	AMPLICON	SAMN18288270	SRX10333284	SARS-CoV-2/human/USA/CA-CZB-25327/2021	Illumina NovaSeq 6000	PAIRED	PCR	VIRAL RNA	Severe acute respiratory syndrome coronavirus 2	Homo sapiens	ILLUMINA	2021-01-09	United States	North America	25	3027.24	2938	0.988663	90523489
SRR13954736	PRJNA645906	AMPLICON	SAMN18288117	SRX10333283	SARS-CoV-2/human/USA/CA-CZB-25531/2021	Illumina NovaSeq 6000	PAIRED	PCR	VIRAL RNA	Severe acute respiratory syndrome coronavirus 2	Homo sapiens	ILLUMINA	2021-01-16	United States	North America	29	2702.83	2534	0.976357	80822644
SRR13954737	PRJNA645906	AMPLICON	SAMN18288269	SRX10333282	SARS-CoV-2/human/USA/CA-CZB-25330/2021	Illumina NovaSeq 6000	PAIRED	PCR	VIRAL RNA	Severe acute respiratory syndrome coronavirus 2	Homo sapiens	ILLUMINA	2021-01-09	United States	North America	21	1991.19	1933	0.988663	59542650
SRR13954738	PRJNA645906	AMPLICON	SAMN18288268	SRX10333281	SARS-CoV-2/human/USA/CA-CZB-25522/2021	Illumina NovaSeq 6000	PAIRED	PCR	VIRAL RNA	Severe acute respiratory syndrome coronavirus 2	Homo sapiens	ILLUMINA	2021-01-17	United States	North America	36	4395.33	4358	0.974986	131433525
SRR13954739	PRJNA645906	AMPLICON	SAMN18288267	SRX10333280	SARS-CoV-2/human/USA/CA-CZB-24309/2021	Illumina NovaSeq 6000	PAIRED	PCR	VIRAL RNA	Severe acute respiratory syndrome coronavirus 2	Homo sapiens	ILLUMINA	2021-01-29	United States	North America	40	5235.64	5667	0.992643	156561203
SRR13954740	PRJNA645906	AMPLICON	SAMN18288266	SRX10333279	SARS-CoV-2/human/USA/CA-CZB-25282/2021	Illumina NovaSeq 6000	PAIRED	PCR	VIRAL RNA	Severe acute respiratory syndrome coronavirus 2	Homo sapiens	ILLUMINA	2021-01-07	United States	North America	25	5153.22	5156	0.995954	154096821
SRR13954741	PRJNA645906	AMPLICON	SAMN18288265	SRX10333278	SARS-CoV-2/human/USA/CA-CZB-25285/2021	Illumina NovaSeq 6000	PAIRED	PCR	VIRAL RNA	Severe acute respiratory syndrome coronavirus 2	Homo sapiens	ILLUMINA	2021-01-07	United States	North America	25	6525.67	6990	0.986791	195136979
SRR13954742	PRJNA645906	AMPLICON	SAMN18288264	SRX10333277	SARS-CoV-2/human/USA/CA-CZB-25331/2021	Illumina NovaSeq 6000	PAIRED	PCR	VIRAL RNA	Severe acute respiratory syndrome coronavirus 2	Homo sapiens	ILLUMINA	2021-01-09	United States	North America	67	634.226	429	0.864295	18965261
SRR13954743	PRJNA645906	AMPLICON	SAMN18288263	SRX10333276	SARS-CoV-2/human/USA/CA-CZB-25272/2021	Illumina NovaSeq 6000	PAIRED	PCR	VIRAL RNA	Severe acute respiratory syndrome coronavirus 2	Homo sapiens	ILLUMINA	2021-01-07	United States	North America	28	6747.06	7136	0.995954	201757207
SRR13954744	PRJNA645906	AMPLICON	SAMN18288262	SRX10333275	SARS-CoV-2/human/USA/CA-CZB-25263/2021	Illumina NovaSeq 6000	PAIRED	PCR	VIRAL RNA	Severe acute respiratory syndrome coronavirus 2	Homo sapiens	ILLUMINA	2021-01-07	United States	North America	28	6395.35	6763	0.995954	191240277
SRR13954745	PRJNA645906	AMPLICON	SAMN18288261	SRX10333274	SARS-CoV-2/human/USA/CA-CZB-24237/2021	Illumina NovaSeq 6000	PAIRED	PCR	VIRAL RNA	Severe acute respiratory syndrome coronavirus 2	Homo sapiens	ILLUMINA	2021-01-28	United States	North America	35	6029.68	6606	0.977126	180305458
SRR13954746	PRJNA645906	AMPLICON	SAMN18288260	SRX10333273	SARS-CoV-2/human/USA/CA-CZB-25278/2021	Illumina NovaSeq 6000	PAIRED	PCR	VIRAL RNA	Severe acute respiratory syndrome coronavirus 2	Homo sapiens	ILLUMINA	2021-01-07	United States	North America	24	5957.97	6392	0.994984	178161228
SRR13954747	PRJNA645906	AMPLICON	SAMN18288116	SRX10333272	SARS-CoV-2/human/USA/CA-CZB-25350/2021	Illumina NovaSeq 6000	PAIRED	PCR	VIRAL RNA	Severe acute respiratory syndrome coronavirus 2	Homo sapiens	ILLUMINA	2021-01-11	United States	North America	29	6532.78	7139	0.986791	195349750
SRR13954748	PRJNA645906	AMPLICON	SAMN18288259	SRX10333271	SARS-CoV-2/human/USA/CA-CZB-24275/2021	Illumina NovaSeq 6000	PAIRED	PCR	VIRAL RNA	Severe acute respiratory syndrome coronavirus 2	Homo sapiens	ILLUMINA	2021-02-05	United States	North America	61	950.328	677	0.894927	28417651
SRR13954749	PRJNA645906	AMPLICON	SAMN18288258	SRX10333270	SARS-CoV-2/human/USA/CA-CZB-25311/2021	Illumina NovaSeq 6000	PAIRED	PCR	VIRAL RNA	Severe acute respiratory syndrome coronavirus 2	Homo sapiens	ILLUMINA	2021-01-08	United States	North America	23	5698.41	5949	0.995954	170399633
SRR13954750	PRJNA645906	AMPLICON	SAMN18288257	SRX10333269	SARS-CoV-2/human/USA/CA-CZB-25301/2021	Illumina NovaSeq 6000	PAIRED	PCR	VIRAL RNA	Severe acute respiratory syndrome coronavirus 2	Homo sapiens	ILLUMINA	2021-01-08	United States	North America	78	284.921	221	0.755844	8519983
SRR13954751	PRJNA645906	AMPLICON	SAMN18288256	SRX10333268	SARS-CoV-2/human/USA/CA-CZB-25322/2021	Illumina NovaSeq 6000	PAIRED	PCR	VIRAL RNA	Severe acute respiratory syndrome coronavirus 2	Homo sapiens	ILLUMINA	2021-01-08	United States	North America	79	203.315	173	0.789386	6079733
SRR13954752	PRJNA645906	AMPLICON	SAMN18288255	SRX10333267	SARS-CoV-2/human/USA/CA-CZB-25305/2021	Illumina NovaSeq 6000	PAIRED	PCR	VIRAL RNA	Severe acute respiratory syndrome coronavirus 2	Homo sapiens	ILLUMINA	2021-01-08	United States	North America	29	1706.96	1640	0.978731	51043186
SRR13954753	PRJNA645906	AMPLICON	SAMN18288254	SRX10333266	SARS-CoV-2/human/USA/CA-CZB-24935/2020	Illumina NovaSeq 6000	PAIRED	PCR	VIRAL RNA	Severe acute respiratory syndrome coronavirus 2	Homo sapiens	ILLUMINA	2020-12-16	United States	North America	34	5778.47	6253	0.982276	172793615
SRR13954754	PRJNA645906	AMPLICON	SAMN18288253	SRX10333265	SARS-CoV-2/human/USA/CA-CZB-25323/2021	Illumina NovaSeq 6000	PAIRED	PCR	VIRAL RNA	Severe acute respiratory syndrome coronavirus 2	Homo sapiens	ILLUMINA	2021-01-08	United States	North America	25	4316.01	3626	0.988663	129061677
SRR13954755	PRJNA645906	AMPLICON	SAMN18288252	SRX10333264	SARS-CoV-2/human/USA/CA-CZB-25532/2021	Illumina NovaSeq 6000	PAIRED	PCR	VIRAL RNA	Severe acute respiratory syndrome coronavirus 2	Homo sapiens	ILLUMINA	2021-01-16	United States	North America	31	1739.15	1675	0.978999	52005888
SRR13954756	PRJNA645906	AMPLICON	SAMN18288251	SRX10333263	SARS-CoV-2/human/USA/CA-CZB-25341/2021	Illumina NovaSeq 6000	PAIRED	PCR	VIRAL RNA	Severe acute respiratory syndrome coronavirus 2	Homo sapiens	ILLUMINA	2021-01-11	United States	North America	34	2429.31	2362	0.9795	72643770
SRR13954757	PRJNA645906	AMPLICON	SAMN18288250	SRX10333262	SARS-CoV-2/human/USA/CA-CZB-24923/2020	Illumina NovaSeq 6000	PAIRED	PCR	VIRAL RNA	Severe acute respiratory syndrome coronavirus 2	Homo sapiens	ILLUMINA	2020-12-17	United States	North America	29	2977.08	2653	0.988964	89023671
SRR13954758	PRJNA645906	AMPLICON	SAMN18288115	SRX10333261	SARS-CoV-2/human/USA/CA-CZB-25309/2021	Illumina NovaSeq 6000	PAIRED	PCR	VIRAL RNA	Severe acute respiratory syndrome coronavirus 2	Homo sapiens	ILLUMINA	2021-01-08	United States	North America	28	5384.78	5538	0.991138	161021177
SRR13954759	PRJNA645906	AMPLICON	SAMN18288249	SRX10333260	SARS-CoV-2/human/USA/CA-CZB-24261/2021	Illumina NovaSeq 6000	PAIRED	PCR	VIRAL RNA	Severe acute respiratory syndrome coronavirus 2	Homo sapiens	ILLUMINA	2021-01-26	United States	North America	32	4767.16	4833	0.970438	142552314
SRR13954760	PRJNA645906	AMPLICON	SAMN18288248	SRX10333259	SARS-CoV-2/human/USA/CA-CZB-24970/2020	Illumina NovaSeq 6000	PAIRED	PCR	VIRAL RNA	Severe acute respiratory syndrome coronavirus 2	Homo sapiens	ILLUMINA	2020-12-17	United States	North America	42	3892.72	3891	0.929639	116404023
SRR13954761	PRJNA645906	AMPLICON	SAMN18288247	SRX10333258	SARS-CoV-2/human/USA/CA-CZB-24894/2020	Illumina NovaSeq 6000	PAIRED	PCR	VIRAL RNA	Severe acute respiratory syndrome coronavirus 2	Homo sapiens	ILLUMINA	2020-12-15	United States	North America	28	3218.84	2853	0.948801	96252873
SRR13954762	PRJNA645906	AMPLICON	SAMN18288246	SRX10333257	SARS-CoV-2/human/USA/CA-CZB-25351/2021	Illumina NovaSeq 6000	PAIRED	PCR	VIRAL RNA	Severe acute respiratory syndrome coronavirus 2	Homo sapiens	ILLUMINA	2021-01-11	United States	North America	24	3152.8	2820	0.961442	94278088
SRR13954763	PRJNA645906	AMPLICON	SAMN18288245	SRX10333256	SARS-CoV-2/human/USA/CA-CZB-25310/2021	Illumina NovaSeq 6000	PAIRED	PCR	VIRAL RNA	Severe acute respiratory syndrome coronavirus 2	Homo sapiens	ILLUMINA	2021-01-08	United States	North America	25	756.813	694	0.991673	22630988
SRR13954764	PRJNA645906	AMPLICON	SAMN18288244	SRX10333255	SARS-CoV-2/human/USA/CA-CZB-25535/2021	Illumina NovaSeq 6000	PAIRED	PCR	VIRAL RNA	Severe acute respiratory syndrome coronavirus 2	Homo sapiens	ILLUMINA	2021-01-16	United States	North America	29	3481.3	3085	0.972076	104101183
SRR13954765	PRJNA645906	AMPLICON	SAMN18288243	SRX10333254	SARS-CoV-2/human/USA/CA-CZB-24908/2020	Illumina NovaSeq 6000	PAIRED	PCR	VIRAL RNA	Severe acute respiratory syndrome coronavirus 2	Homo sapiens	ILLUMINA	2020-12-16	United States	North America	33	3716.91	3604	0.98465	111146680
SRR13954766	PRJNA645906	AMPLICON	SAMN18288242	SRX10333253	SARS-CoV-2/human/USA/CA-CZB-24291/2021	Illumina NovaSeq 6000	PAIRED	PCR	VIRAL RNA	Severe acute respiratory syndrome coronavirus 2	Homo sapiens	ILLUMINA	2021-01-28	United States	North America	32	3647.21	3418	0.95151	109062477
SRR13954767	PRJNA645906	AMPLICON	SAMN18288241	SRX10333252	SARS-CoV-2/human/USA/CA-CZB-24889/2020	Illumina NovaSeq 6000	PAIRED	PCR	VIRAL RNA	Severe acute respiratory syndrome coronavirus 2	Homo sapiens	ILLUMINA	2020-12-15	United States	North America	31	3870.37	3810	0.978263	115735646
SRR13954768	PRJNA645906	AMPLICON	SAMN18288240	SRX10333251	SARS-CoV-2/human/USA/CA-CZB-25533/2021	Illumina NovaSeq 6000	PAIRED	PCR	VIRAL RNA	Severe acute respiratory syndrome coronavirus 2	Homo sapiens	ILLUMINA	2021-01-16	United States	North America	39	972.014	810	0.898739	29066122
SRR13954769	PRJNA645906	AMPLICON	SAMN18288114	SRX10333250	SARS-CoV-2/human/USA/CA-CZB-25495/2021	Illumina NovaSeq 6000	PAIRED	PCR	VIRAL RNA	Severe acute respiratory syndrome coronavirus 2	Homo sapiens	ILLUMINA	2021-01-17	United States	North America	31	6083.75	6678	0.995118	181922257
SRR13954770	PRJNA645906	AMPLICON	SAMN18288239	SRX10333249	SARS-CoV-2/human/USA/CA-CZB-25477/2021	Illumina NovaSeq 6000	PAIRED	PCR	VIRAL RNA	Severe acute respiratory syndrome coronavirus 2	Homo sapiens	ILLUMINA	2021-01-16	United States	North America	40	5112.65	5221	0.995954	152883482
SRR13954771	PRJNA645906	AMPLICON	SAMN18288238	SRX10333248	SARS-CoV-2/human/USA/CA-CZB-24285/2021	Illumina NovaSeq 6000	PAIRED	PCR	VIRAL RNA	Severe acute respiratory syndrome coronavirus 2	Homo sapiens	ILLUMINA	2021-01-28	United States	North America	33	5259.92	5406	0.986791	157287404
SRR13954772	PRJNA645906	AMPLICON	SAMN18288237	SRX10333247	SARS-CoV-2/human/USA/CA-CZB-24891/2020	Illumina NovaSeq 6000	PAIRED	PCR	VIRAL RNA	Severe acute respiratory syndrome coronavirus 2	Homo sapiens	ILLUMINA	2020-12-15	United States	North America	22	3563.74	3483	0.986791	106566537
SRR13954773	PRJNA645906	AMPLICON	SAMN18288236	SRX10333246	SARS-CoV-2/human/USA/CA-CZB-24958/2020	Illumina NovaSeq 6000	PAIRED	PCR	VIRAL RNA	Severe acute respiratory syndrome coronavirus 2	Homo sapiens	ILLUMINA	2020-12-17	United States	North America	28	1715.3	1530	0.978263	51292674
SRR13954774	PRJNA645906	AMPLICON	SAMN18288235	SRX10333245	SARS-CoV-2/human/USA/CA-CZB-25339/2021	Illumina NovaSeq 6000	PAIRED	PCR	VIRAL RNA	Severe acute respiratory syndrome coronavirus 2	Homo sapiens	ILLUMINA	2021-01-09	United States	North America	26	4033.15	3922	0.993847	120603364
SRR13954775	PRJNA645906	AMPLICON	SAMN18288234	SRX10333244	SARS-CoV-2/human/USA/CA-CZB-25519/2021	Illumina NovaSeq 6000	PAIRED	PCR	VIRAL RNA	Severe acute respiratory syndrome coronavirus 2	Homo sapiens	ILLUMINA	2021-01-16	United States	North America	29	3456.68	3330	0.964786	103365196
SRR13954776	PRJNA645906	AMPLICON	SAMN18288233	SRX10333243	SARS-CoV-2/human/USA/CA-CZB-25297/2021	Illumina NovaSeq 6000	PAIRED	PCR	VIRAL RNA	Severe acute respiratory syndrome coronavirus 2	Homo sapiens	ILLUMINA	2021-01-07	United States	North America	28	4804.56	4842	0.995954	143670622
SRR13954777	PRJNA645906	AMPLICON	SAMN18288232	SRX10333242	SARS-CoV-2/human/USA/CA-CZB-24983/2020	Illumina NovaSeq 6000	PAIRED	PCR	VIRAL RNA	Severe acute respiratory syndrome coronavirus 2	Homo sapiens	ILLUMINA	2020-12-18	United States	North America	100	466.443	365	0.855566	13948048
SRR13954778	PRJNA645906	AMPLICON	SAMN18288231	SRX10333241	SARS-CoV-2/human/USA/CA-CZB-24262/2021	Illumina NovaSeq 6000	PAIRED	PCR	VIRAL RNA	Severe acute respiratory syndrome coronavirus 2	Homo sapiens	ILLUMINA	2021-01-26	United States	North America	35	5821.44	6317	0.9795	174078419
SRR13954779	PRJNA645906	AMPLICON	SAMN18288230	SRX10333240	SARS-CoV-2/human/USA/CA-CZB-25298/2021	Illumina NovaSeq 6000	PAIRED	PCR	VIRAL RNA	Severe acute respiratory syndrome coronavirus 2	Homo sapiens	ILLUMINA	2021-01-07	United States	North America	25	882.542	829	0.995954	26390640
SRR13954780	PRJNA645906	AMPLICON	SAMN18288113	SRX10333239	SARS-CoV-2/human/USA/CA-CZB-25543/2021	Illumina NovaSeq 6000	PAIRED	PCR	VIRAL RNA	Severe acute respiratory syndrome coronavirus 2	Homo sapiens	ILLUMINA	2021-01-17	United States	North America	30	5303.67	5555	0.985119	158595523
SRR13954781	PRJNA645906	AMPLICON	SAMN18288229	SRX10333238	SARS-CoV-2/human/USA/CA-CZB-25501/2021	Illumina NovaSeq 6000	PAIRED	PCR	VIRAL RNA	Severe acute respiratory syndrome coronavirus 2	Homo sapiens	ILLUMINA	2021-01-16	United States	North America	29	6781.71	7613	0.986791	202793570
SRR13954782	PRJNA645906	AMPLICON	SAMN18288228	SRX10333237	SARS-CoV-2/human/USA/CA-CZB-24293/2021	Illumina NovaSeq 6000	PAIRED	PCR	VIRAL RNA	Severe acute respiratory syndrome coronavirus 2	Homo sapiens	ILLUMINA	2021-01-29	United States	North America	35	2957.41	2566	0.949972	88435468
SRR13954783	PRJNA645906	AMPLICON	SAMN18288227	SRX10333236	SARS-CoV-2/human/USA/CA-CZB-25486/2021	Illumina NovaSeq 6000	PAIRED	PCR	VIRAL RNA	Severe acute respiratory syndrome coronavirus 2	Homo sapiens	ILLUMINA	2021-01-16	United States	North America	36	5696.74	6041	0.986791	170349581
SRR13954784	PRJNA645906	AMPLICON	SAMN18288226	SRX10333235	SARS-CoV-2/human/USA/CA-CZB-25349/2021	Illumina NovaSeq 6000	PAIRED	PCR	VIRAL RNA	Severe acute respiratory syndrome coronavirus 2	Homo sapiens	ILLUMINA	2021-01-11	United States	North America	30	6550.64	7252	0.986791	195883744
SRR13954785	PRJNA645906	AMPLICON	SAMN18288225	SRX10333234	SARS-CoV-2/human/USA/CA-CZB-25295/2021	Illumina NovaSeq 6000	PAIRED	PCR	VIRAL RNA	Severe acute respiratory syndrome coronavirus 2	Homo sapiens	ILLUMINA	2021-01-07	United States	North America	28	7388.95	7880	0.995686	220951918
SRR13954786	PRJNA645906	AMPLICON	SAMN18288224	SRX10333233	SARS-CoV-2/human/USA/CA-CZB-24302/2021	Illumina NovaSeq 6000	PAIRED	PCR	VIRAL RNA	Severe acute respiratory syndrome coronavirus 2	Homo sapiens	ILLUMINA	2021-01-28	United States	North America	35	3513.87	3359	0.941009	105075153
SRR13954787	PRJNA645906	AMPLICON	SAMN18288223	SRX10333232	SARS-CoV-2/human/USA/CA-CZB-25481/2021	Illumina NovaSeq 6000	PAIRED	PCR	VIRAL RNA	Severe acute respiratory syndrome coronavirus 2	Homo sapiens	ILLUMINA	2021-01-17	United States	North America	31	6810.42	7412	0.995954	203651950
SRR13954788	PRJNA645906	AMPLICON	SAMN18288222	SRX10333231	SARS-CoV-2/human/USA/CA-CZB-25497/2021	Illumina NovaSeq 6000	PAIRED	PCR	VIRAL RNA	Severe acute respiratory syndrome coronavirus 2	Homo sapiens	ILLUMINA	2021-01-16	United States	North America	33	2771.54	2624	0.969936	82877376
SRR13954789	PRJNA645906	AMPLICON	SAMN18288221	SRX10333230	SARS-CoV-2/human/USA/CA-CZB-25547/2021	Illumina NovaSeq 6000	PAIRED	PCR	VIRAL RNA	Severe acute respiratory syndrome coronavirus 2	Homo sapiens	ILLUMINA	2021-01-16	United States	North America	31	3028.32	2972	0.978999	90555781
SRR13954790	PRJNA645906	AMPLICON	SAMN18288220	SRX10333229	SARS-CoV-2/human/USA/CA-CZB-25506/2021	Illumina NovaSeq 6000	PAIRED	PCR	VIRAL RNA	Severe acute respiratory syndrome coronavirus 2	Homo sapiens	ILLUMINA	2021-01-16	United States	North America	28	3781.36	3735	0.9795	113074036
SRR13954791	PRJNA645906	AMPLICON	SAMN18288112	SRX10333228	SARS-CoV-2/human/USA/CA-CZB-24273/2021	Illumina NovaSeq 6000	PAIRED	PCR	VIRAL RNA	Severe acute respiratory syndrome coronavirus 2	Homo sapiens	ILLUMINA	2021-01-26	United States	North America	45	2438.87	1682	0.912116	72929489
SRR13954792	PRJNA645906	AMPLICON	SAMN18288219	SRX10333227	SARS-CoV-2/human/USA/CA-CZB-24895/2020	Illumina NovaSeq 6000	PAIRED	PCR	VIRAL RNA	Severe acute respiratory syndrome coronavirus 2	Homo sapiens	ILLUMINA	2020-12-16	United States	North America	30	5620.03	5889	0.995954	168055781
SRR13954793	PRJNA645906	AMPLICON	SAMN18288218	SRX10333226	SARS-CoV-2/human/USA/CA-CZB-25315/2021	Illumina NovaSeq 6000	PAIRED	PCR	VIRAL RNA	Severe acute respiratory syndrome coronavirus 2	Homo sapiens	ILLUMINA	2021-01-08	United States	North America	32	6128.22	6509	0.986791	183252197
SRR13954794	PRJNA645906	AMPLICON	SAMN18288217	SRX10333225	SARS-CoV-2/human/USA/CA-CZB-24951/2020	Illumina NovaSeq 6000	PAIRED	PCR	VIRAL RNA	Severe acute respiratory syndrome coronavirus 2	Homo sapiens	ILLUMINA	2020-12-17	United States	North America	102	1307.25	915	0.881985	39090800
SRR13954795	PRJNA645906	AMPLICON	SAMN18288216	SRX10333224	SARS-CoV-2/human/USA/CA-CZB-24265/2021	Illumina NovaSeq 6000	PAIRED	PCR	VIRAL RNA	Severe acute respiratory syndrome coronavirus 2	Homo sapiens	ILLUMINA	2021-01-26	United States	North America	38	1892.96	1687	0.949069	56605160
SRR13954796	PRJNA645906	AMPLICON	SAMN18288215	SRX10333223	SARS-CoV-2/human/USA/CA-CZB-25526/2021	Illumina NovaSeq 6000	PAIRED	PCR	VIRAL RNA	Severe acute respiratory syndrome coronavirus 2	Homo sapiens	ILLUMINA	2021-01-17	United States	North America	33	3491.85	3348	0.953483	104416929
SRR13954797	PRJNA645906	AMPLICON	SAMN18288214	SRX10333222	SARS-CoV-2/human/USA/CA-CZB-25264/2021	Illumina NovaSeq 6000	PAIRED	PCR	VIRAL RNA	Severe acute respiratory syndrome coronavirus 2	Homo sapiens	ILLUMINA	2021-01-07	United States	North America	31	6210.27	6775	0.995954	185705692
SRR13954798	PRJNA645906	AMPLICON	SAMN18288213	SRX10333221	SARS-CoV-2/human/USA/CA-CZB-25273/2021	Illumina NovaSeq 6000	PAIRED	PCR	VIRAL RNA	Severe acute respiratory syndrome coronavirus 2	Homo sapiens	ILLUMINA	2021-01-07	United States	North America	30	4645.82	4601	0.995954	138923934
SRR13954799	PRJNA645906	AMPLICON	SAMN18288212	SRX10333220	SARS-CoV-2/human/USA/CA-CZB-24260/2021	Illumina NovaSeq 6000	PAIRED	PCR	VIRAL RNA	Severe acute respiratory syndrome coronavirus 2	Homo sapiens	ILLUMINA	2021-01-31	United States	North America	190	627.508	410	0.785205	18764360
SRR13954800	PRJNA645906	AMPLICON	SAMN18288211	SRX10333219	SARS-CoV-2/human/USA/CA-CZB-24918/2020	Illumina NovaSeq 6000	PAIRED	PCR	VIRAL RNA	Severe acute respiratory syndrome coronavirus 2	Homo sapiens	ILLUMINA	2020-12-16	United States	North America	33	2177.71	1942	0.975186	65120097
SRR13954801	PRJNA645906	AMPLICON	SAMN18288210	SRX10333218	SARS-CoV-2/human/USA/CA-CZB-25502/2021	Illumina NovaSeq 6000	PAIRED	PCR	VIRAL RNA	Severe acute respiratory syndrome coronavirus 2	Homo sapiens	ILLUMINA	2021-01-16	United States	North America	54	1626.98	1453	0.984985	48651582
SRR13954802	PRJNA645906	AMPLICON	SAMN18288111	SRX10333217	SARS-CoV-2/human/USA/CA-CZB-24243/2021	Illumina NovaSeq 6000	PAIRED	PCR	VIRAL RNA	Severe acute respiratory syndrome coronavirus 2	Homo sapiens	ILLUMINA	2021-01-28	United States	North America	127	463.931	336	0.801826	13872916
SRR13954803	PRJNA645906	AMPLICON	SAMN18288209	SRX10333216	SARS-CoV-2/human/USA/CA-CZB-25485/2021	Illumina NovaSeq 6000	PAIRED	PCR	VIRAL RNA	Severe acute respiratory syndrome coronavirus 2	Homo sapiens	ILLUMINA	2021-01-17	United States	North America	45	1258.36	920	0.825469	37628679
SRR13954804	PRJNA645906	AMPLICON	SAMN18288208	SRX10333215	SARS-CoV-2/human/USA/CA-CZB-24926/2020	Illumina NovaSeq 6000	PAIRED	PCR	VIRAL RNA	Severe acute respiratory syndrome coronavirus 2	Homo sapiens	ILLUMINA	2020-12-17	United States	North America	47	1417.3	1082	0.938802	42381465
SRR13954805	PRJNA645906	AMPLICON	SAMN18288207	SRX10333214	SARS-CoV-2/human/USA/CA-CZB-25304/2021	Illumina NovaSeq 6000	PAIRED	PCR	VIRAL RNA	Severe acute respiratory syndrome coronavirus 2	Homo sapiens	ILLUMINA	2021-01-08	United States	North America	28	1964.93	1880	0.988663	58757227
SRR13954806	PRJNA645906	AMPLICON	SAMN18288206	SRX10333213	SARS-CoV-2/human/USA/CA-CZB-25515/2021	Illumina NovaSeq 6000	PAIRED	PCR	VIRAL RNA	Severe acute respiratory syndrome coronavirus 2	Homo sapiens	ILLUMINA	2021-01-16	United States	North America	35	3838.33	3606	0.945557	114777469
SRR13954807	PRJNA645906	AMPLICON	SAMN18288205	SRX10333212	SARS-CoV-2/human/USA/CA-CZB-25492/2021	Illumina NovaSeq 6000	PAIRED	PCR	VIRAL RNA	Severe acute respiratory syndrome coronavirus 2	Homo sapiens	ILLUMINA	2021-01-16	United States	North America	43	1225.11	825	0.861887	36634470
SRR13954808	PRJNA645906	AMPLICON	SAMN18288204	SRX10333211	SARS-CoV-2/human/USA/CA-CZB-25509/2021	Illumina NovaSeq 6000	PAIRED	PCR	VIRAL RNA	Severe acute respiratory syndrome coronavirus 2	Homo sapiens	ILLUMINA	2021-01-17	United States	North America	37	1226.74	1188	0.966358	36683164
SRR13954809	PRJNA645906	AMPLICON	SAMN18288203	SRX10333210	SARS-CoV-2/human/USA/CA-CZB-25299/2021	Illumina NovaSeq 6000	PAIRED	PCR	VIRAL RNA	Severe acute respiratory syndrome coronavirus 2	Homo sapiens	ILLUMINA	2021-01-08	United States	North America	34	3299.83	3223	0.989733	98674700
SRR13954810	PRJNA645906	AMPLICON	SAMN18288202	SRX10333209	SARS-CoV-2/human/USA/CA-CZB-25353/2021	Illumina NovaSeq 6000	PAIRED	PCR	VIRAL RNA	Severe acute respiratory syndrome coronavirus 2	Homo sapiens	ILLUMINA	2021-01-11	United States	North America	33	6036.38	6475	0.99077	180505789
SRR13954811	PRJNA645906	AMPLICON	SAMN18288201	SRX10333208	SARS-CoV-2/human/USA/CA-CZB-25334/2021	Illumina NovaSeq 6000	PAIRED	PCR	VIRAL RNA	Severe acute respiratory syndrome coronavirus 2	Homo sapiens	ILLUMINA	2021-01-09	United States	North America	33	4340.09	4168	0.98853	129781761
SRR13954812	PRJNA645906	AMPLICON	SAMN18288200	SRX10333207	SARS-CoV-2/human/USA/CA-CZB-25292/2021	Illumina NovaSeq 6000	PAIRED	PCR	VIRAL RNA	Severe acute respiratory syndrome coronavirus 2	Homo sapiens	ILLUMINA	2021-01-07	United States	North America	19	4286.43	4289	0.995954	128176972
SRR13954813	PRJNA645906	AMPLICON	SAMN18288110	SRX10333206	SARS-CoV-2/human/USA/CA-CZB-24244/2021	Illumina NovaSeq 6000	PAIRED	PCR	VIRAL RNA	Severe acute respiratory syndrome coronavirus 2	Homo sapiens	ILLUMINA	2021-01-28	United States	North America	46	2381.26	1943	0.918637	71206670
SRR13954814	PRJNA645906	AMPLICON	SAMN18288101	SRX10333205	SARS-CoV-2/human/USA/CA-CZB-25335/2021	Illumina NovaSeq 6000	PAIRED	PCR	VIRAL RNA	Severe acute respiratory syndrome coronavirus 2	Homo sapiens	ILLUMINA	2021-01-09	United States	North America	31	6139.05	6576	0.995853	183575981
SRR13954815	PRJNA645906	AMPLICON	SAMN18288100	SRX10333204	SARS-CoV-2/human/USA/CA-CZB-24303/2021	Illumina NovaSeq 6000	PAIRED	PCR	VIRAL RNA	Severe acute respiratory syndrome coronavirus 2	Homo sapiens	ILLUMINA	2021-01-28	United States	North America	31	4456.64	4537	0.979233	133266796
SRR13954816	PRJNA645906	AMPLICON	SAMN18288199	SRX10333465	SARS-CoV-2/human/USA/CA-CZB-25347/2021	Illumina NovaSeq 6000	PAIRED	PCR	VIRAL RNA	Severe acute respiratory syndrome coronavirus 2	Homo sapiens	ILLUMINA	2021-01-11	United States	North America	30	4801.97	4836	0.988663	143593187
SRR13954829	PRJNA645906	AMPLICON	SAMN18288842	SRX10333774	SARS-CoV-2/human/USA/CA-CZB-25394/2021	Illumina NovaSeq 6000	PAIRED	PCR	VIRAL RNA	Severe acute respiratory syndrome coronavirus 2	Homo sapiens	ILLUMINA	2021-01-16	United States	North America	33	4548.57	4902	0.95248	136015977
SRR13954830	PRJNA645906	AMPLICON	SAMN18288862	SRX10333796	SARS-CoV-2/human/USA/CA-CZB-25434/2021	Illumina NovaSeq 6000	PAIRED	PCR	VIRAL RNA	Severe acute respiratory syndrome coronavirus 2	Homo sapiens	ILLUMINA	2021-01-16	United States	North America	31	7415.41	7947	0.994649	221743025
SRR13954831	PRJNA645906	AMPLICON	SAMN18288841	SRX10333773	SARS-CoV-2/human/USA/CA-CZB-26883/2021	Illumina NovaSeq 6000	PAIRED	PCR	VIRAL RNA	Severe acute respiratory syndrome coronavirus 2	Homo sapiens	ILLUMINA	2021-02-02	United States	North America	30	7155.19	7802	0.986791	213961532
SRR13954832	PRJNA645906	AMPLICON	SAMN18288840	SRX10333772	SARS-CoV-2/human/USA/CA-CZB-26760/2021	Illumina NovaSeq 6000	PAIRED	PCR	VIRAL RNA	Severe acute respiratory syndrome coronavirus 2	Homo sapiens	ILLUMINA	2021-01-21	United States	North America	104	2837.29	2518	0.990302	84843396
SRR13954833	PRJNA645906	AMPLICON	SAMN18288839	SRX10333771	SARS-CoV-2/human/USA/CA-CZB-25473/2021	Illumina NovaSeq 6000	PAIRED	PCR	VIRAL RNA	Severe acute respiratory syndrome coronavirus 2	Homo sapiens	ILLUMINA	2021-01-16	United States	North America	39	742.58	645	0.928937	22205376
SRR13954834	PRJNA645906	AMPLICON	SAMN18288838	SRX10333770	SARS-CoV-2/human/USA/CA-CZB-26827/2021	Illumina NovaSeq 6000	PAIRED	PCR	VIRAL RNA	Severe acute respiratory syndrome coronavirus 2	Homo sapiens	ILLUMINA	2021-01-26	United States	North America	35	510.102	436	0.973682	15253575
SRR13954835	PRJNA645906	AMPLICON	SAMN18288837	SRX10333769	SARS-CoV-2/human/USA/CA-CZB-26870/2021	Illumina NovaSeq 6000	PAIRED	PCR	VIRAL RNA	Severe acute respiratory syndrome coronavirus 2	Homo sapiens	ILLUMINA	2021-02-02	United States	North America	31	5894.33	6492	0.994984	176258112
SRR13954836	PRJNA645906	AMPLICON	SAMN18288836	SRX10333740	SARS-CoV-2/human/USA/CA-CZB-26846/2021	Illumina NovaSeq 6000	PAIRED	PCR	VIRAL RNA	Severe acute respiratory syndrome coronavirus 2	Homo sapiens	ILLUMINA	2021-01-29	United States	North America	119	6671.51	7668	0.988429	199498253
SRR13954837	PRJNA645906	AMPLICON	SAMN18288776	SRX10333767	SARS-CoV-2/human/USA/CA-CZB-26789/2021	Illumina NovaSeq 6000	PAIRED	PCR	VIRAL RNA	Severe acute respiratory syndrome coronavirus 2	Homo sapiens	ILLUMINA	2021-01-13	United States	North America	116	2609.86	2230	0.987459	78042712
SRR13954838	PRJNA645906	AMPLICON	SAMN18288775	SRX10333766	SARS-CoV-2/human/USA/CA-CZB-26773/2021	Illumina NovaSeq 6000	PAIRED	PCR	VIRAL RNA	Severe acute respiratory syndrome coronavirus 2	Homo sapiens	ILLUMINA	2021-01-19	United States	North America	18	3626.25	3395	0.995954	108435689
SRR13954839	PRJNA645906	AMPLICON	SAMN18288694	SRX10333765	SARS-CoV-2/human/USA/CA-CZB-26767/2021	Illumina NovaSeq 6000	PAIRED	PCR	VIRAL RNA	Severe acute respiratory syndrome coronavirus 2	Homo sapiens	ILLUMINA	2021-01-20	United States	North America	34	7300.87	7890	0.995954	218317772
SRR13954840	PRJNA645906	AMPLICON	SAMN18288774	SRX10333764	SARS-CoV-2/human/USA/CA-CZB-25449/2021	Illumina NovaSeq 6000	PAIRED	PCR	VIRAL RNA	Severe acute respiratory syndrome coronavirus 2	Homo sapiens	ILLUMINA	2021-01-16	United States	North America	33	6739.15	7498	0.983413	201520801
SRR13954841	PRJNA645906	AMPLICON	SAMN18288773	SRX10333763	SARS-CoV-2/human/USA/CA-CZB-25411/2021	Illumina NovaSeq 6000	PAIRED	PCR	VIRAL RNA	Severe acute respiratory syndrome coronavirus 2	Homo sapiens	ILLUMINA	2021-01-16	United States	North America	38	1588.92	1175	0.946059	47513555
SRR13954842	PRJNA645906	AMPLICON	SAMN18288772	SRX10333762	SARS-CoV-2/human/USA/CA-CZB-26754/2021	Illumina NovaSeq 6000	PAIRED	PCR	VIRAL RNA	Severe acute respiratory syndrome coronavirus 2	Homo sapiens	ILLUMINA	2021-01-21	United States	North America	35	7316	7927	0.995954	218770487
SRR13954843	PRJNA645906	AMPLICON	SAMN18288771	SRX10333761	SARS-CoV-2/human/USA/CA-CZB-25112/2020	Illumina NovaSeq 6000	PAIRED	PCR	VIRAL RNA	Severe acute respiratory syndrome coronavirus 2	Homo sapiens	ILLUMINA	2020-11-17	United States	North America	29	6721.09	7636	0.995954	200980897
SRR13954844	PRJNA645906	AMPLICON	SAMN18288770	SRX10333760	SARS-CoV-2/human/USA/CA-CZB-25093/2020	Illumina NovaSeq 6000	PAIRED	PCR	VIRAL RNA	Severe acute respiratory syndrome coronavirus 2	Homo sapiens	ILLUMINA	2020-11-17	United States	North America	33	563.232	501	0.973347	16842328
SRR13954845	PRJNA645906	AMPLICON	SAMN18288769	SRX10333759	SARS-CoV-2/human/USA/CA-CZB-25440/2021	Illumina NovaSeq 6000	PAIRED	PCR	VIRAL RNA	Severe acute respiratory syndrome coronavirus 2	Homo sapiens	ILLUMINA	2021-01-17	United States	North America	27	738.812	659	0.97639	22092701
SRR13954846	PRJNA645906	AMPLICON	SAMN18288768	SRX10333758	SARS-CoV-2/human/USA/CA-CZB-26820/2021	Illumina NovaSeq 6000	PAIRED	PCR	VIRAL RNA	Severe acute respiratory syndrome coronavirus 2	Homo sapiens	ILLUMINA	2021-01-26	United States	North America	41	1500.16	1401	0.986389	44859230
SRR13954847	PRJNA645906	AMPLICON	SAMN18288767	SRX10333757	SARS-CoV-2/human/USA/CA-CZB-25447/2021	Illumina NovaSeq 6000	PAIRED	PCR	VIRAL RNA	Severe acute respiratory syndrome coronavirus 2	Homo sapiens	ILLUMINA	2021-01-16	United States	North America	40	424.722	376	0.947029	12700453
SRR13954848	PRJNA645906	AMPLICON	SAMN18288766	SRX10333756	SARS-CoV-2/human/USA/CA-CZB-26762/2021	Illumina NovaSeq 6000	PAIRED	PCR	VIRAL RNA	Severe acute respiratory syndrome coronavirus 2	Homo sapiens	ILLUMINA	2021-01-21	United States	North America	30	6818.56	7641	0.986791	203895488
SRR13954849	PRJNA645906	AMPLICON	SAMN18288765	SRX10333755	SARS-CoV-2/human/USA/CA-CZB-25397/2021	Illumina NovaSeq 6000	PAIRED	PCR	VIRAL RNA	Severe acute respiratory syndrome coronavirus 2	Homo sapiens	ILLUMINA	2021-01-16	United States	North America	35	1537.87	1360	0.965923	45986945
SRR13954850	PRJNA645906	AMPLICON	SAMN18288693	SRX10333754	SARS-CoV-2/human/USA/CA-CZB-25461/2021	Illumina NovaSeq 6000	PAIRED	PCR	VIRAL RNA	Severe acute respiratory syndrome coronavirus 2	Homo sapiens	ILLUMINA	2021-01-16	United States	North America	36	747.744	683	0.97221	22359799
SRR13954851	PRJNA645906	AMPLICON	SAMN18288764	SRX10333753	SARS-CoV-2/human/USA/CA-CZB-25402/2021	Illumina NovaSeq 6000	PAIRED	PCR	VIRAL RNA	Severe acute respiratory syndrome coronavirus 2	Homo sapiens	ILLUMINA	2021-01-16	United States	North America	37	7354.09	7921	0.995954	219909279
SRR13954852	PRJNA645906	AMPLICON	SAMN18288763	SRX10333752	SARS-CoV-2/human/USA/CA-CZB-26764/2021	Illumina NovaSeq 6000	PAIRED	PCR	VIRAL RNA	Severe acute respiratory syndrome coronavirus 2	Homo sapiens	ILLUMINA	2021-01-20	United States	North America	22	3552.54	3387	0.995954	106231680
SRR13954853	PRJNA645906	AMPLICON	SAMN18288762	SRX10333751	SARS-CoV-2/human/USA/CA-CZB-26771/2021	Illumina NovaSeq 6000	PAIRED	PCR	VIRAL RNA	Severe acute respiratory syndrome coronavirus 2	Homo sapiens	ILLUMINA	2021-01-19	United States	North America	58	790.957	522	0.841755	23652000
SRR13954854	PRJNA645906	AMPLICON	SAMN18288761	SRX10333750	SARS-CoV-2/human/USA/CA-CZB-25399/2021	Illumina NovaSeq 6000	PAIRED	PCR	VIRAL RNA	Severe acute respiratory syndrome coronavirus 2	Homo sapiens	ILLUMINA	2021-01-16	United States	North America	71	231.416	205	0.814835	6920030
SRR13954855	PRJNA645906	AMPLICON	SAMN18288760	SRX10333749	SARS-CoV-2/human/USA/CA-CZB-25424/2021	Illumina NovaSeq 6000	PAIRED	PCR	VIRAL RNA	Severe acute respiratory syndrome coronavirus 2	Homo sapiens	ILLUMINA	2021-01-16	United States	North America	93	935.811	666	0.901983	27983566
SRR13954856	PRJNA645906	AMPLICON	SAMN18288759	SRX10333748	SARS-CoV-2/human/USA/CA-CZB-26934/2021	Illumina NovaSeq 6000	PAIRED	PCR	VIRAL RNA	Severe acute respiratory syndrome coronavirus 2	Homo sapiens	ILLUMINA	2021-02-01	United States	North America	36	441.491	402	0.969067	13201913
SRR13954857	PRJNA645906	AMPLICON	SAMN18288758	SRX10333747	SARS-CoV-2/human/USA/CA-CZB-26810/2021	Illumina NovaSeq 6000	PAIRED	PCR	VIRAL RNA	Severe acute respiratory syndrome coronavirus 2	Homo sapiens	ILLUMINA	2021-01-25	United States	North America	36	2104.25	1912	0.986791	62923267
SRR13954858	PRJNA645906	AMPLICON	SAMN18288757	SRX10333746	SARS-CoV-2/human/USA/CA-CZB-26932/2021	Illumina NovaSeq 6000	PAIRED	PCR	VIRAL RNA	Severe acute respiratory syndrome coronavirus 2	Homo sapiens	ILLUMINA	2021-02-01	United States	North America	43	411.64	378	0.967094	12309259
SRR13954859	PRJNA645906	AMPLICON	SAMN18288756	SRX10333745	SARS-CoV-2/human/USA/CA-CZB-25460/2021	Illumina NovaSeq 6000	PAIRED	PCR	VIRAL RNA	Severe acute respiratory syndrome coronavirus 2	Homo sapiens	ILLUMINA	2021-01-16	United States	North America	29	428.645	395	0.945123	12817761
SRR13954860	PRJNA645906	AMPLICON	SAMN18288755	SRX10333744	SARS-CoV-2/human/USA/CA-CZB-25451/2021	Illumina NovaSeq 6000	PAIRED	PCR	VIRAL RNA	Severe acute respiratory syndrome coronavirus 2	Homo sapiens	ILLUMINA	2021-01-17	United States	North America	25	1899.42	1666	0.9795	56798336
SRR13954861	PRJNA645906	AMPLICON	SAMN18288692	SRX10333743	SARS-CoV-2/human/USA/CA-CZB-26917/2021	Illumina NovaSeq 6000	PAIRED	PCR	VIRAL RNA	Severe acute respiratory syndrome coronavirus 2	Homo sapiens	ILLUMINA	2021-01-24	United States	North America	27	1743.46	1600	0.99057	52134782
SRR13954862	PRJNA645906	AMPLICON	SAMN18288754	SRX10333742	SARS-CoV-2/human/USA/CA-CZB-25403/2021	Illumina NovaSeq 6000	PAIRED	PCR	VIRAL RNA	Severe acute respiratory syndrome coronavirus 2	Homo sapiens	ILLUMINA	2021-01-16	United States	North America	39	2479.48	2309	0.988663	74143966
SRR13954863	PRJNA645906	AMPLICON	SAMN18288753	SRX10333741	SARS-CoV-2/human/USA/CA-CZB-25412/2021	Illumina NovaSeq 6000	PAIRED	PCR	VIRAL RNA	Severe acute respiratory syndrome coronavirus 2	Homo sapiens	ILLUMINA	2021-01-16	United States	North America	154	230.536	175	0.676588	6893729
SRR13954864	PRJNA645906	AMPLICON	SAMN18288752	SRX10333533	SARS-CoV-2/human/USA/CA-CZB-25162/2020	Illumina NovaSeq 6000	PAIRED	PCR	VIRAL RNA	Severe acute respiratory syndrome coronavirus 2	Homo sapiens	ILLUMINA	2020-11-19	United States	North America	38	3934.84	3887	0.917834	117663602
SRR13954865	PRJNA645906	AMPLICON	SAMN18288835	SRX10333739	SARS-CoV-2/human/USA/CA-CZB-26750/2021	Illumina NovaSeq 6000	PAIRED	PCR	VIRAL RNA	Severe acute respiratory syndrome coronavirus 2	Homo sapiens	ILLUMINA	2021-01-20	United States	North America	27	6759.43	7656	0.99388	202127216
SRR13954866	PRJNA645906	AMPLICON	SAMN18288700	SRX10333738	SARS-CoV-2/human/USA/CA-CZB-25142/2020	Illumina NovaSeq 6000	PAIRED	PCR	VIRAL RNA	Severe acute respiratory syndrome coronavirus 2	Homo sapiens	ILLUMINA	2020-11-18	United States	North America	38	3385.45	2974	0.951777	101235099
SRR13954867	PRJNA645906	AMPLICON	SAMN18288834	SRX10333737	SARS-CoV-2/human/USA/CA-CZB-25404/2021	Illumina NovaSeq 6000	PAIRED	PCR	VIRAL RNA	Severe acute respiratory syndrome coronavirus 2	Homo sapiens	ILLUMINA	2021-01-16	United States	North America	33	1753.61	1607	0.986757	52438252
SRR13954868	PRJNA645906	AMPLICON	SAMN18288833	SRX10333736	SARS-CoV-2/human/USA/CA-CZB-25164/2020	Illumina NovaSeq 6000	PAIRED	PCR	VIRAL RNA	Severe acute respiratory syndrome coronavirus 2	Homo sapiens	ILLUMINA	2020-11-19	United States	North America	26	3408.19	3259	0.995352	101914992
SRR13954869	PRJNA645906	AMPLICON	SAMN18288832	SRX10333735	SARS-CoV-2/human/USA/CA-CZB-25436/2021	Illumina NovaSeq 6000	PAIRED	PCR	VIRAL RNA	Severe acute respiratory syndrome coronavirus 2	Homo sapiens	ILLUMINA	2021-01-17	United States	North America	30	7218.93	7893	0.990804	215867549
SRR13954870	PRJNA645906	AMPLICON	SAMN18288831	SRX10333734	SARS-CoV-2/human/USA/CA-CZB-26939/2021	Illumina NovaSeq 6000	PAIRED	PCR	VIRAL RNA	Severe acute respiratory syndrome coronavirus 2	Homo sapiens	ILLUMINA	2021-02-01	United States	North America	76	377.156	314	0.812527	11278107
SRR13954871	PRJNA645906	AMPLICON	SAMN18288830	SRX10333733	SARS-CoV-2/human/USA/CA-CZB-25462/2021	Illumina NovaSeq 6000	PAIRED	PCR	VIRAL RNA	Severe acute respiratory syndrome coronavirus 2	Homo sapiens	ILLUMINA	2021-01-16	United States	North America	34	7477.09	7943	0.995653	223587515
SRR13954872	PRJNA645906	AMPLICON	SAMN18288829	SRX10333732	SARS-CoV-2/human/USA/CA-CZB-25105/2020	Illumina NovaSeq 6000	PAIRED	PCR	VIRAL RNA	Severe acute respiratory syndrome coronavirus 2	Homo sapiens	ILLUMINA	2020-11-17	United States	North America	24	6807.38	7429	0.997525	203560952
SRR13954873	PRJNA645906	AMPLICON	SAMN18288828	SRX10333731	SARS-CoV-2/human/USA/CA-CZB-25406/2021	Illumina NovaSeq 6000	PAIRED	PCR	VIRAL RNA	Severe acute respiratory syndrome coronavirus 2	Homo sapiens	ILLUMINA	2021-01-16	United States	North America	43	373.537	324	0.953449	11169869
SRR13954874	PRJNA645906	AMPLICON	SAMN18288827	SRX10333730	SARS-CoV-2/human/USA/CA-CZB-25468/2021	Illumina NovaSeq 6000	PAIRED	PCR	VIRAL RNA	Severe acute respiratory syndrome coronavirus 2	Homo sapiens	ILLUMINA	2021-01-16	United States	North America	34	995.201	931	0.988463	29759492
SRR13954875	PRJNA645906	AMPLICON	SAMN18288826	SRX10333729	SARS-CoV-2/human/USA/CA-CZB-26763/2021	Illumina NovaSeq 6000	PAIRED	PCR	VIRAL RNA	Severe acute respiratory syndrome coronavirus 2	Homo sapiens	ILLUMINA	2021-01-21	United States	North America	36	5072.1	5133	0.986791	151671116
SRR13954876	PRJNA645906	AMPLICON	SAMN18288825	SRX10333728	SARS-CoV-2/human/USA/CA-CZB-25443/2021	Illumina NovaSeq 6000	PAIRED	PCR	VIRAL RNA	Severe acute respiratory syndrome coronavirus 2	Homo sapiens	ILLUMINA	2021-01-16	United States	North America	37	6944.66	7601	0.986791	207666022
SRR13954877	PRJNA645906	AMPLICON	SAMN18288699	SRX10333727	SARS-CoV-2/human/USA/CA-CZB-25400/2021	Illumina NovaSeq 6000	PAIRED	PCR	VIRAL RNA	Severe acute respiratory syndrome coronavirus 2	Homo sapiens	ILLUMINA	2021-01-16	United States	North America	55	315.192	290	0.931746	9425180
SRR13954878	PRJNA645906	AMPLICON	SAMN18288824	SRX10333726	SARS-CoV-2/human/USA/CA-CZB-26756/2021	Illumina NovaSeq 6000	PAIRED	PCR	VIRAL RNA	Severe acute respiratory syndrome coronavirus 2	Homo sapiens	ILLUMINA	2021-01-20	United States	North America	35	7328.87	7946	0.986791	219155144
SRR13954879	PRJNA645906	AMPLICON	SAMN18288823	SRX10333725	SARS-CoV-2/human/USA/CA-CZB-25099/2020	Illumina NovaSeq 6000	PAIRED	PCR	VIRAL RNA	Severe acute respiratory syndrome coronavirus 2	Homo sapiens	ILLUMINA	2020-11-17	United States	North America	91	727.426	522	0.833428	21752220
SRR13954880	PRJNA645906	AMPLICON	SAMN18288822	SRX10333724	SARS-CoV-2/human/USA/CA-CZB-26914/2021	Illumina NovaSeq 6000	PAIRED	PCR	VIRAL RNA	Severe acute respiratory syndrome coronavirus 2	Homo sapiens	ILLUMINA	2021-01-22	United States	North America	28	3025.89	2853	0.995954	90483280
SRR13954881	PRJNA645906	AMPLICON	SAMN18288821	SRX10333723	SARS-CoV-2/human/USA/CA-CZB-25106/2020	Illumina NovaSeq 6000	PAIRED	PCR	VIRAL RNA	Severe acute respiratory syndrome coronavirus 2	Homo sapiens	ILLUMINA	2020-11-17	United States	North America	26	1557.34	1445	0.995051	46569093
SRR13954882	PRJNA645906	AMPLICON	SAMN18288820	SRX10333722	SARS-CoV-2/human/USA/CA-CZB-25463/2021	Illumina NovaSeq 6000	PAIRED	PCR	VIRAL RNA	Severe acute respiratory syndrome coronavirus 2	Homo sapiens	ILLUMINA	2021-01-16	United States	North America	33	5660.9	6246	0.988663	169277852
SRR13954883	PRJNA645906	AMPLICON	SAMN18288819	SRX10333721	SARS-CoV-2/human/USA/CA-CZB-25113/2020	Illumina NovaSeq 6000	PAIRED	PCR	VIRAL RNA	Severe acute respiratory syndrome coronavirus 2	Homo sapiens	ILLUMINA	2020-11-17	United States	North America	27	5753.48	6152	0.995954	172046351
SRR13954884	PRJNA645906	AMPLICON	SAMN18288818	SRX10333720	SARS-CoV-2/human/USA/CA-CZB-26792/2021	Illumina NovaSeq 6000	PAIRED	PCR	VIRAL RNA	Severe acute respiratory syndrome coronavirus 2	Homo sapiens	ILLUMINA	2021-01-14	United States	North America	33	4738.52	4809	0.986623	141695857
SRR13954885	PRJNA645906	AMPLICON	SAMN18288817	SRX10333719	SARS-CoV-2/human/USA/CA-CZB-25080/2020	Illumina NovaSeq 6000	PAIRED	PCR	VIRAL RNA	Severe acute respiratory syndrome coronavirus 2	Homo sapiens	ILLUMINA	2020-11-17	United States	North America	31	6671.73	7892	0.970505	199504633
SRR13954886	PRJNA645906	AMPLICON	SAMN18288816	SRX10333718	SARS-CoV-2/human/USA/CA-CZB-25395/2021	Illumina NovaSeq 6000	PAIRED	PCR	VIRAL RNA	Severe acute respiratory syndrome coronavirus 2	Homo sapiens	ILLUMINA	2021-01-16	United States	North America	29	6687.66	7693	0.984784	199981032
SRR13954887	PRJNA645906	AMPLICON	SAMN18288815	SRX10333717	SARS-CoV-2/human/USA/CA-CZB-25101/2020	Illumina NovaSeq 6000	PAIRED	PCR	VIRAL RNA	Severe acute respiratory syndrome coronavirus 2	Homo sapiens	ILLUMINA	2020-11-17	United States	North America	31	850.712	727	0.92382	25438833
SRR13954888	PRJNA645906	AMPLICON	SAMN18288698	SRX10333716	SARS-CoV-2/human/USA/CA-CZB-26871/2021	Illumina NovaSeq 6000	PAIRED	PCR	VIRAL RNA	Severe acute respiratory syndrome coronavirus 2	Homo sapiens	ILLUMINA	2021-02-02	United States	North America	33	7355.3	7901	0.995954	219945566
SRR13954889	PRJNA645906	AMPLICON	SAMN18288814	SRX10333715	SARS-CoV-2/human/USA/CA-CZB-26781/2021	Illumina NovaSeq 6000	PAIRED	PCR	VIRAL RNA	Severe acute respiratory syndrome coronavirus 2	Homo sapiens	ILLUMINA	2021-01-21	United States	North America	29	7298.98	7920	0.986791	218261542
SRR13954890	PRJNA645906	AMPLICON	SAMN18288813	SRX10333714	SARS-CoV-2/human/USA/CA-CZB-26825/2021	Illumina NovaSeq 6000	PAIRED	PCR	VIRAL RNA	Severe acute respiratory syndrome coronavirus 2	Homo sapiens	ILLUMINA	2021-01-26	United States	North America	35	604.066	545	0.97308	18063379
SRR13954891	PRJNA645906	AMPLICON	SAMN18288812	SRX10333713	SARS-CoV-2/human/USA/CA-CZB-25103/2020	Illumina NovaSeq 6000	PAIRED	PCR	VIRAL RNA	Severe acute respiratory syndrome coronavirus 2	Homo sapiens	ILLUMINA	2020-11-17	United States	North America	68	998.576	510	0.797378	29860417
SRR13954892	PRJNA645906	AMPLICON	SAMN18288811	SRX10333656	SARS-CoV-2/human/USA/CA-CZB-26802/2021	Illumina NovaSeq 6000	PAIRED	PCR	VIRAL RNA	Severe acute respiratory syndrome coronavirus 2	Homo sapiens	ILLUMINA	2021-01-25	United States	North America	22	3164.14	2889	0.988964	94617375
SRR13954893	PRJNA645906	AMPLICON	SAMN18288725	SRX10333711	SARS-CoV-2/human/USA/CA-CZB-25133/2020	Illumina NovaSeq 6000	PAIRED	PCR	VIRAL RNA	Severe acute respiratory syndrome coronavirus 2	Homo sapiens	ILLUMINA	2020-11-18	United States	North America	27	7003.43	7842	0.989366	209423585
SRR13954894	PRJNA645906	AMPLICON	SAMN18288689	SRX10333710	SARS-CoV-2/human/USA/CA-CZB-26843/2021	Illumina NovaSeq 6000	PAIRED	PCR	VIRAL RNA	Severe acute respiratory syndrome coronavirus 2	Homo sapiens	ILLUMINA	2021-01-28	United States	North America	33	1494.67	1385	0.986623	44695181
SRR13954895	PRJNA645906	AMPLICON	SAMN18288724	SRX10333709	SARS-CoV-2/human/USA/CA-CZB-25163/2020	Illumina NovaSeq 6000	PAIRED	PCR	VIRAL RNA	Severe acute respiratory syndrome coronavirus 2	Homo sapiens	ILLUMINA	2020-11-19	United States	North America	35	4108.35	4177	0.964853	122851919
SRR13954896	PRJNA645906	AMPLICON	SAMN18288723	SRX10333708	SARS-CoV-2/human/USA/CA-CZB-25420/2021	Illumina NovaSeq 6000	PAIRED	PCR	VIRAL RNA	Severe acute respiratory syndrome coronavirus 2	Homo sapiens	ILLUMINA	2021-01-16	United States	North America	43	589.592	518	0.975153	17630564
SRR13954897	PRJNA645906	AMPLICON	SAMN18288722	SRX10333707	SARS-CoV-2/human/USA/CA-CZB-26924/2021	Illumina NovaSeq 6000	PAIRED	PCR	VIRAL RNA	Severe acute respiratory syndrome coronavirus 2	Homo sapiens	ILLUMINA	2021-02-01	United States	North America	39	1679.34	1521	0.97833	50217281
SRR13954898	PRJNA645906	AMPLICON	SAMN18288721	SRX10333706	SARS-CoV-2/human/USA/CA-CZB-25472/2021	Illumina NovaSeq 6000	PAIRED	PCR	VIRAL RNA	Severe acute respiratory syndrome coronavirus 2	Homo sapiens	ILLUMINA	2021-01-16	United States	North America	141	241.451	190	0.706217	7220123
SRR13954899	PRJNA645906	AMPLICON	SAMN18288720	SRX10333705	SARS-CoV-2/human/USA/CA-CZB-25160/2020	Illumina NovaSeq 6000	PAIRED	PCR	VIRAL RNA	Severe acute respiratory syndrome coronavirus 2	Homo sapiens	ILLUMINA	2020-11-19	United States	North America	52	286.073	256	0.849346	8554432
SRR13954900	PRJNA645906	AMPLICON	SAMN18288719	SRX10333704	SARS-CoV-2/human/USA/CA-CZB-25121/2020	Illumina NovaSeq 6000	PAIRED	PCR	VIRAL RNA	Severe acute respiratory syndrome coronavirus 2	Homo sapiens	ILLUMINA	2020-11-17	United States	North America	27	1852.85	1548	0.970906	55405773
SRR13954901	PRJNA645906	AMPLICON	SAMN18288718	SRX10333703	SARS-CoV-2/human/USA/CA-CZB-25456/2021	Illumina NovaSeq 6000	PAIRED	PCR	VIRAL RNA	Severe acute respiratory syndrome coronavirus 2	Homo sapiens	ILLUMINA	2021-01-16	United States	North America	33	6030.26	6923	0.98552	180322878
SRR13954902	PRJNA645906	AMPLICON	SAMN18288717	SRX10333702	SARS-CoV-2/human/USA/CA-CZB-25082/2020	Illumina NovaSeq 6000	PAIRED	PCR	VIRAL RNA	Severe acute respiratory syndrome coronavirus 2	Homo sapiens	ILLUMINA	2020-11-17	United States	North America	25	5725.62	6412	0.994449	171213261
SRR13954903	PRJNA645906	AMPLICON	SAMN18289003	SRX10333701	SARS-CoV-2/human/USA/CA-CZB-26911/2021	Illumina NovaSeq 6000	PAIRED	PCR	VIRAL RNA	Severe acute respiratory syndrome coronavirus 2	Homo sapiens	ILLUMINA	2021-01-22	United States	North America	26	4821.1	4865	0.985587	144165453
SRR13954904	PRJNA645906	AMPLICON	SAMN18289002	SRX10333700	SARS-CoV-2/human/USA/CA-CZB-26807/2021	Illumina NovaSeq 6000	PAIRED	PCR	VIRAL RNA	Severe acute respiratory syndrome coronavirus 2	Homo sapiens	ILLUMINA	2021-01-25	United States	North America	31	1940.21	1844	0.986623	58018113
SRR13954905	PRJNA645906	AMPLICON	SAMN18289001	SRX10333699	SARS-CoV-2/human/USA/CA-CZB-26876/2021	Illumina NovaSeq 6000	PAIRED	PCR	VIRAL RNA	Severe acute respiratory syndrome coronavirus 2	Homo sapiens	ILLUMINA	2021-02-02	United States	North America	29	7132.73	7859	0.990235	213290060
SRR13954906	PRJNA645906	AMPLICON	SAMN18289000	SRX10333698	SARS-CoV-2/human/USA/CA-CZB-26851/2021	Illumina NovaSeq 6000	PAIRED	PCR	VIRAL RNA	Severe acute respiratory syndrome coronavirus 2	Homo sapiens	ILLUMINA	2021-01-30	United States	North America	38	7021.92	7848	0.986791	209976603
SRR13954907	PRJNA645906	AMPLICON	SAMN18288999	SRX10333697	SARS-CoV-2/human/USA/CA-CZB-25427/2021	Illumina NovaSeq 6000	PAIRED	PCR	VIRAL RNA	Severe acute respiratory syndrome coronavirus 2	Homo sapiens	ILLUMINA	2021-01-17	United States	North America	41	532.177	467	0.922215	15913678
SRR13954908	PRJNA645906	AMPLICON	SAMN18288998	SRX10333696	SARS-CoV-2/human/USA/CA-CZB-26822/2021	Illumina NovaSeq 6000	PAIRED	PCR	VIRAL RNA	Severe acute respiratory syndrome coronavirus 2	Homo sapiens	ILLUMINA	2021-01-26	United States	North America	46	1009.98	883	0.957563	30201521
SRR13954909	PRJNA645906	AMPLICON	SAMN18288997	SRX10333695	SARS-CoV-2/human/USA/CA-CZB-26776/2021	Illumina NovaSeq 6000	PAIRED	PCR	VIRAL RNA	Severe acute respiratory syndrome coronavirus 2	Homo sapiens	ILLUMINA	2021-01-19	United States	North America	35	5588.68	6026	0.995954	167118418
SRR13954910	PRJNA645906	AMPLICON	SAMN18288996	SRX10333694	SARS-CoV-2/human/USA/CA-CZB-25401/2021	Illumina NovaSeq 6000	PAIRED	PCR	VIRAL RNA	Severe acute respiratory syndrome coronavirus 2	Homo sapiens	ILLUMINA	2021-01-16	United States	North America	36	4611.09	4944	0.965856	137885282
SRR13954911	PRJNA645906	AMPLICON	SAMN18288995	SRX10333693	SARS-CoV-2/human/USA/CA-CZB-26884/2021	Illumina NovaSeq 6000	PAIRED	PCR	VIRAL RNA	Severe acute respiratory syndrome coronavirus 2	Homo sapiens	ILLUMINA	2021-02-02	United States	North America	33	6247.76	6917	0.995954	186826622
SRR13954912	PRJNA645906	AMPLICON	SAMN18288716	SRX10333692	SARS-CoV-2/human/USA/CA-CZB-26837/2021	Illumina NovaSeq 6000	PAIRED	PCR	VIRAL RNA	Severe acute respiratory syndrome coronavirus 2	Homo sapiens	ILLUMINA	2021-01-28	United States	North America	27	911.249	830	0.987025	27249093
SRR13954913	PRJNA645906	AMPLICON	SAMN18288994	SRX10333691	SARS-CoV-2/human/USA/CA-CZB-26878/2021	Illumina NovaSeq 6000	PAIRED	PCR	VIRAL RNA	Severe acute respiratory syndrome coronavirus 2	Homo sapiens	ILLUMINA	2021-02-02	United States	North America	32	7061.85	7692	0.995954	211170567
SRR13954914	PRJNA645906	AMPLICON	SAMN18288993	SRX10333690	SARS-CoV-2/human/USA/CA-CZB-26833/2021	Illumina NovaSeq 6000	PAIRED	PCR	VIRAL RNA	Severe acute respiratory syndrome coronavirus 2	Homo sapiens	ILLUMINA	2021-01-26	United States	North America	41	3130.26	2749	0.980169	93604091
SRR13954915	PRJNA645906	AMPLICON	SAMN18288992	SRX10333689	SARS-CoV-2/human/USA/CA-CZB-26938/2021	Illumina NovaSeq 6000	PAIRED	PCR	VIRAL RNA	Severe acute respiratory syndrome coronavirus 2	Homo sapiens	ILLUMINA	2021-02-01	United States	North America	78	639.714	534	0.906197	19129361
SRR13954916	PRJNA645906	AMPLICON	SAMN18288991	SRX10333688	SARS-CoV-2/human/USA/CA-CZB-26867/2021	Illumina NovaSeq 6000	PAIRED	PCR	VIRAL RNA	Severe acute respiratory syndrome coronavirus 2	Homo sapiens	ILLUMINA	2021-02-02	United States	North America	33	7270.4	7909	0.987192	217406746
SRR13954917	PRJNA645906	AMPLICON	SAMN18288990	SRX10333687	SARS-CoV-2/human/USA/CA-CZB-25396/2021	Illumina NovaSeq 6000	PAIRED	PCR	VIRAL RNA	Severe acute respiratory syndrome coronavirus 2	Homo sapiens	ILLUMINA	2021-01-16	United States	North America	34	2310.93	2104	0.986791	69103629
SRR13954918	PRJNA645906	AMPLICON	SAMN18288989	SRX10333686	SARS-CoV-2/human/USA/CA-CZB-26841/2021	Illumina NovaSeq 6000	PAIRED	PCR	VIRAL RNA	Severe acute respiratory syndrome coronavirus 2	Homo sapiens	ILLUMINA	2021-01-28	United States	North America	92	2486.08	2126	0.986356	74341307
SRR13954919	PRJNA645906	AMPLICON	SAMN18288988	SRX10333685	SARS-CoV-2/human/USA/CA-CZB-26863/2021	Illumina NovaSeq 6000	PAIRED	PCR	VIRAL RNA	Severe acute respiratory syndrome coronavirus 2	Homo sapiens	ILLUMINA	2021-01-30	United States	North America	27	7221.22	7882	0.995954	215936116
SRR13954920	PRJNA645906	AMPLICON	SAMN18288987	SRX10333684	SARS-CoV-2/human/USA/CA-CZB-26879/2021	Illumina NovaSeq 6000	PAIRED	PCR	VIRAL RNA	Severe acute respiratory syndrome coronavirus 2	Homo sapiens	ILLUMINA	2021-02-02	United States	North America	34	6674.98	7322	0.986791	199602020
SRR13954921	PRJNA645906	AMPLICON	SAMN18288986	SRX10333683	SARS-CoV-2/human/USA/CA-CZB-26770/2021	Illumina NovaSeq 6000	PAIRED	PCR	VIRAL RNA	Severe acute respiratory syndrome coronavirus 2	Homo sapiens	ILLUMINA	2021-01-19	United States	North America	28	7259.76	7882	0.995954	217088738
SRR13954922	PRJNA645906	AMPLICON	SAMN18288985	SRX10333682	SARS-CoV-2/human/USA/CA-CZB-26894/2021	Illumina NovaSeq 6000	PAIRED	PCR	VIRAL RNA	Severe acute respiratory syndrome coronavirus 2	Homo sapiens	ILLUMINA	2021-02-03	United States	North America	32	3737.23	3549	0.992844	111754483
SRR13954923	PRJNA645906	AMPLICON	SAMN18288715	SRX10333681	SARS-CoV-2/human/USA/CA-CZB-26865/2021	Illumina NovaSeq 6000	PAIRED	PCR	VIRAL RNA	Severe acute respiratory syndrome coronavirus 2	Homo sapiens	ILLUMINA	2021-01-30	United States	North America	33	7468.94	7933	0.995954	223343622
SRR13954924	PRJNA645906	AMPLICON	SAMN18288688	SRX10333680	SARS-CoV-2/human/USA/CA-CZB-25431/2021	Illumina NovaSeq 6000	PAIRED	PCR	VIRAL RNA	Severe acute respiratory syndrome coronavirus 2	Homo sapiens	ILLUMINA	2021-01-17	United States	North America	29	1304.18	1169	0.975487	38998908
SRR13954925	PRJNA645906	AMPLICON	SAMN18288984	SRX10333679	SARS-CoV-2/human/USA/CA-CZB-26893/2021	Illumina NovaSeq 6000	PAIRED	PCR	VIRAL RNA	Severe acute respiratory syndrome coronavirus 2	Homo sapiens	ILLUMINA	2021-02-03	United States	North America	48	4432.26	4406	0.985821	132537816
SRR13954926	PRJNA645906	AMPLICON	SAMN18288983	SRX10333678	SARS-CoV-2/human/USA/CA-CZB-25095/2020	Illumina NovaSeq 6000	PAIRED	PCR	VIRAL RNA	Severe acute respiratory syndrome coronavirus 2	Homo sapiens	ILLUMINA	2020-11-17	United States	North America	30	7421.41	7949	0.997559	221922447
SRR13954927	PRJNA645906	AMPLICON	SAMN18288982	SRX10333677	SARS-CoV-2/human/USA/CA-CZB-25135/2020	Illumina NovaSeq 6000	PAIRED	PCR	VIRAL RNA	Severe acute respiratory syndrome coronavirus 2	Homo sapiens	ILLUMINA	2020-11-18	United States	North America	23	4636.92	4737	0.985386	138657697
SRR13954928	PRJNA645906	AMPLICON	SAMN18288981	SRX10333676	SARS-CoV-2/human/USA/CA-CZB-26928/2021	Illumina NovaSeq 6000	PAIRED	PCR	VIRAL RNA	Severe acute respiratory syndrome coronavirus 2	Homo sapiens	ILLUMINA	2021-02-01	United States	North America	46	581.233	454	0.943718	17380611
SRR13954929	PRJNA645906	AMPLICON	SAMN18288980	SRX10333675	SARS-CoV-2/human/USA/CA-CZB-26898/2021	Illumina NovaSeq 6000	PAIRED	PCR	VIRAL RNA	Severe acute respiratory syndrome coronavirus 2	Homo sapiens	ILLUMINA	2021-02-03	United States	North America	40	3222.71	3103	0.986791	96368588
SRR13954930	PRJNA645906	AMPLICON	SAMN18288979	SRX10333674	SARS-CoV-2/human/USA/CA-CZB-25143/2020	Illumina NovaSeq 6000	PAIRED	PCR	VIRAL RNA	Severe acute respiratory syndrome coronavirus 2	Homo sapiens	ILLUMINA	2020-11-18	United States	North America	40	1098.62	894	0.924857	32851989
SRR13954931	PRJNA645906	AMPLICON	SAMN18288978	SRX10333673	SARS-CoV-2/human/USA/CA-CZB-26798/2021	Illumina NovaSeq 6000	PAIRED	PCR	VIRAL RNA	Severe acute respiratory syndrome coronavirus 2	Homo sapiens	ILLUMINA	2021-01-14	United States	North America	40	3170.63	2857	0.981674	94811431
SRR13954932	PRJNA645906	AMPLICON	SAMN18288977	SRX10333672	SARS-CoV-2/human/USA/CA-CZB-26930/2021	Illumina NovaSeq 6000	PAIRED	PCR	VIRAL RNA	Severe acute respiratory syndrome coronavirus 2	Homo sapiens	ILLUMINA	2021-02-01	United States	North America	42	385.296	357	0.959369	11521514
SRR13954933	PRJNA645906	AMPLICON	SAMN18288976	SRX10333671	SARS-CoV-2/human/USA/CA-CZB-26753/2021	Illumina NovaSeq 6000	PAIRED	PCR	VIRAL RNA	Severe acute respiratory syndrome coronavirus 2	Homo sapiens	ILLUMINA	2021-01-20	United States	North America	36	7366.63	7954	0.986791	220284359
SRR13954934	PRJNA645906	AMPLICON	SAMN18288975	SRX10333670	SARS-CoV-2/human/USA/CA-CZB-25144/2020	Illumina NovaSeq 6000	PAIRED	PCR	VIRAL RNA	Severe acute respiratory syndrome coronavirus 2	Homo sapiens	ILLUMINA	2020-11-18	United States	North America	27	4416.15	4372	0.99592	132056216
SRR13954935	PRJNA645906	AMPLICON	SAMN18288714	SRX10333669	SARS-CoV-2/human/USA/CA-CZB-26903/2021	Illumina NovaSeq 6000	PAIRED	PCR	VIRAL RNA	Severe acute respiratory syndrome coronavirus 2	Homo sapiens	ILLUMINA	2021-01-11	United States	North America	36	1214.04	985	0.975554	36303496
SRR13954936	PRJNA645906	AMPLICON	SAMN18288974	SRX10333668	SARS-CoV-2/human/USA/CA-CZB-26915/2021	Illumina NovaSeq 6000	PAIRED	PCR	VIRAL RNA	Severe acute respiratory syndrome coronavirus 2	Homo sapiens	ILLUMINA	2021-01-24	United States	North America	27	2929.93	2736	0.988663	87613555
SRR13954937	PRJNA645906	AMPLICON	SAMN18288973	SRX10333667	SARS-CoV-2/human/USA/CA-CZB-26906/2021	Illumina NovaSeq 6000	PAIRED	PCR	VIRAL RNA	Severe acute respiratory syndrome coronavirus 2	Homo sapiens	ILLUMINA	2021-01-15	United States	North America	35	5390.93	5703	0.995653	161205058
SRR13954938	PRJNA645906	AMPLICON	SAMN18288972	SRX10333666	SARS-CoV-2/human/USA/CA-CZB-26751/2021	Illumina NovaSeq 6000	PAIRED	PCR	VIRAL RNA	Severe acute respiratory syndrome coronavirus 2	Homo sapiens	ILLUMINA	2021-01-20	United States	North America	23	6845.08	7610	0.995954	204688323
SRR13954939	PRJNA645906	AMPLICON	SAMN18288971	SRX10333665	SARS-CoV-2/human/USA/CA-CZB-26806/2021	Illumina NovaSeq 6000	PAIRED	PCR	VIRAL RNA	Severe acute respiratory syndrome coronavirus 2	Homo sapiens	ILLUMINA	2021-01-25	United States	North America	37	2354.51	1923	0.978965	70406914
SRR13954940	PRJNA645906	AMPLICON	SAMN18288970	SRX10333664	SARS-CoV-2/human/USA/CA-CZB-26933/2021	Illumina NovaSeq 6000	PAIRED	PCR	VIRAL RNA	Severe acute respiratory syndrome coronavirus 2	Homo sapiens	ILLUMINA	2021-02-01	United States	North America	38	717.527	655	0.977561	21456223
SRR13954941	PRJNA645906	AMPLICON	SAMN18288969	SRX10333663	SARS-CoV-2/human/USA/CA-CZB-26812/2021	Illumina NovaSeq 6000	PAIRED	PCR	VIRAL RNA	Severe acute respiratory syndrome coronavirus 2	Homo sapiens	ILLUMINA	2021-01-25	United States	North America	32	2185.55	2012	0.986791	65354493
SRR13954942	PRJNA645906	AMPLICON	SAMN18288968	SRX10333662	SARS-CoV-2/human/USA/CA-CZB-26777/2021	Illumina NovaSeq 6000	PAIRED	PCR	VIRAL RNA	Severe acute respiratory syndrome coronavirus 2	Homo sapiens	ILLUMINA	2021-01-19	United States	North America	30	6996.6	7729	0.995954	209219226
SRR13954943	PRJNA645906	AMPLICON	SAMN18288967	SRX10333661	SARS-CoV-2/human/USA/CA-CZB-26855/2021	Illumina NovaSeq 6000	PAIRED	PCR	VIRAL RNA	Severe acute respiratory syndrome coronavirus 2	Homo sapiens	ILLUMINA	2021-01-30	United States	North America	29	7578.25	7961	0.995887	226612410
SRR13954944	PRJNA645906	AMPLICON	SAMN18288966	SRX10333660	SARS-CoV-2/human/USA/CA-CZB-26818/2021	Illumina NovaSeq 6000	PAIRED	PCR	VIRAL RNA	Severe acute respiratory syndrome coronavirus 2	Homo sapiens	ILLUMINA	2021-01-26	United States	North America	38	1988.43	1876	0.986189	59459977
SRR13954945	PRJNA645906	AMPLICON	SAMN18288965	SRX10333659	SARS-CoV-2/human/USA/CA-CZB-25464/2021	Illumina NovaSeq 6000	PAIRED	PCR	VIRAL RNA	Severe acute respiratory syndrome coronavirus 2	Homo sapiens	ILLUMINA	2021-01-16	United States	North America	56	499.09	375	0.809183	14924287
SRR13954946	PRJNA645906	AMPLICON	SAMN18288713	SRX10333658	SARS-CoV-2/human/USA/CA-CZB-26854/2021	Illumina NovaSeq 6000	PAIRED	PCR	VIRAL RNA	Severe acute respiratory syndrome coronavirus 2	Homo sapiens	ILLUMINA	2021-01-29	United States	North America	41	5631.96	5964	0.986757	168412491
SRR13954947	PRJNA645906	AMPLICON	SAMN18288964	SRX10333657	SARS-CoV-2/human/USA/CA-CZB-26904/2021	Illumina NovaSeq 6000	PAIRED	PCR	VIRAL RNA	Severe acute respiratory syndrome coronavirus 2	Homo sapiens	ILLUMINA	2021-01-11	United States	North America	17	6372.7	7143	0.995954	190562915
SRR13954948	PRJNA645906	AMPLICON	SAMN18288963	SRX10333617	SARS-CoV-2/human/USA/CA-CZB-26853/2021	Illumina NovaSeq 6000	PAIRED	PCR	VIRAL RNA	Severe acute respiratory syndrome coronavirus 2	Homo sapiens	ILLUMINA	2021-01-29	United States	North America	40	7323.93	7930	0.995954	219007487
SRR13954949	PRJNA645906	AMPLICON	SAMN18288810	SRX10333655	SARS-CoV-2/human/USA/CA-CZB-26797/2021	Illumina NovaSeq 6000	PAIRED	PCR	VIRAL RNA	Severe acute respiratory syndrome coronavirus 2	Homo sapiens	ILLUMINA	2021-01-14	United States	North America	57	1092.77	706	0.875063	32677030
SRR13954950	PRJNA645906	AMPLICON	SAMN18288809	SRX10333654	SARS-CoV-2/human/USA/CA-CZB-26758/2021	Illumina NovaSeq 6000	PAIRED	PCR	VIRAL RNA	Severe acute respiratory syndrome coronavirus 2	Homo sapiens	ILLUMINA	2021-01-20	United States	North America	26	7330.59	7926	0.995786	219206580
SRR13954951	PRJNA645906	AMPLICON	SAMN18288808	SRX10333653	SARS-CoV-2/human/USA/CA-CZB-25452/2021	Illumina NovaSeq 6000	PAIRED	PCR	VIRAL RNA	Severe acute respiratory syndrome coronavirus 2	Homo sapiens	ILLUMINA	2021-01-16	United States	North America	20	1547.98	1397	0.978631	46289174
SRR13954952	PRJNA645906	AMPLICON	SAMN18288807	SRX10333652	SARS-CoV-2/human/USA/CA-CZB-25131/2020	Illumina NovaSeq 6000	PAIRED	PCR	VIRAL RNA	Severe acute respiratory syndrome coronavirus 2	Homo sapiens	ILLUMINA	2020-11-18	United States	North America	60	181.97	160	0.70916	5441453
SRR13954953	PRJNA645906	AMPLICON	SAMN18288806	SRX10333651	SARS-CoV-2/human/USA/CA-CZB-26925/2021	Illumina NovaSeq 6000	PAIRED	PCR	VIRAL RNA	Severe acute respiratory syndrome coronavirus 2	Homo sapiens	ILLUMINA	2021-02-01	United States	North America	92	1931.34	1393	0.985185	57752763
SRR13954954	PRJNA645906	AMPLICON	SAMN18288805	SRX10333650	SARS-CoV-2/human/USA/CA-CZB-26805/2021	Illumina NovaSeq 6000	PAIRED	PCR	VIRAL RNA	Severe acute respiratory syndrome coronavirus 2	Homo sapiens	ILLUMINA	2021-01-25	United States	North America	31	4205.41	4121	0.994114	125754332
SRR13954955	PRJNA645906	AMPLICON	SAMN18288697	SRX10333649	SARS-CoV-2/human/USA/CA-CZB-26821/2021	Illumina NovaSeq 6000	PAIRED	PCR	VIRAL RNA	Severe acute respiratory syndrome coronavirus 2	Homo sapiens	ILLUMINA	2021-01-26	United States	North America	73	1824.23	1631	0.973581	54549899
SRR13954956	PRJNA645906	AMPLICON	SAMN18288804	SRX10333648	SARS-CoV-2/human/USA/CA-CZB-26785/2021	Illumina NovaSeq 6000	PAIRED	PCR	VIRAL RNA	Severe acute respiratory syndrome coronavirus 2	Homo sapiens	ILLUMINA	2021-01-21	United States	North America	32	6219.28	7170	0.995954	185975007
SRR13954957	PRJNA645906	AMPLICON	SAMN18288803	SRX10333647	SARS-CoV-2/human/USA/CA-CZB-25110/2020	Illumina NovaSeq 6000	PAIRED	PCR	VIRAL RNA	Severe acute respiratory syndrome coronavirus 2	Homo sapiens	ILLUMINA	2020-11-17	United States	North America	31	7190.58	7943	0.982276	215019772
SRR13954958	PRJNA645906	AMPLICON	SAMN18288802	SRX10333646	SARS-CoV-2/human/USA/CA-CZB-26768/2021	Illumina NovaSeq 6000	PAIRED	PCR	VIRAL RNA	Severe acute respiratory syndrome coronavirus 2	Homo sapiens	ILLUMINA	2021-01-21	United States	North America	23	7349.22	7903	0.995954	219763582
SRR13954959	PRJNA645906	AMPLICON	SAMN18288801	SRX10333645	SARS-CoV-2/human/USA/CA-CZB-26857/2021	Illumina NovaSeq 6000	PAIRED	PCR	VIRAL RNA	Severe acute respiratory syndrome coronavirus 2	Homo sapiens	ILLUMINA	2021-01-30	United States	North America	29	7246.8	7874	0.994315	216701171
SRR13954960	PRJNA645906	AMPLICON	SAMN18288800	SRX10333644	SARS-CoV-2/human/USA/CA-CZB-26862/2021	Illumina NovaSeq 6000	PAIRED	PCR	VIRAL RNA	Severe acute respiratory syndrome coronavirus 2	Homo sapiens	ILLUMINA	2021-01-30	United States	North America	34	7488.51	7944	0.992409	223928801
SRR13954961	PRJNA645906	AMPLICON	SAMN18288799	SRX10333643	SARS-CoV-2/human/USA/CA-CZB-26778/2021	Illumina NovaSeq 6000	PAIRED	PCR	VIRAL RNA	Severe acute respiratory syndrome coronavirus 2	Homo sapiens	ILLUMINA	2021-01-21	United States	North America	25	6809.12	7532	0.995954	203613082
SRR13954962	PRJNA645906	AMPLICON	SAMN18288798	SRX10333642	SARS-CoV-2/human/USA/CA-CZB-26823/2021	Illumina NovaSeq 6000	PAIRED	PCR	VIRAL RNA	Severe acute respiratory syndrome coronavirus 2	Homo sapiens	ILLUMINA	2021-01-26	United States	North America	41	720.538	635	0.957998	21546255
SRR13954963	PRJNA645906	AMPLICON	SAMN18288797	SRX10333641	SARS-CoV-2/human/USA/CA-CZB-25136/2020	Illumina NovaSeq 6000	PAIRED	PCR	VIRAL RNA	Severe acute respiratory syndrome coronavirus 2	Homo sapiens	ILLUMINA	2020-11-18	United States	North America	74	759.257	565	0.90924	22704053
SRR13954964	PRJNA645906	AMPLICON	SAMN18288796	SRX10333640	SARS-CoV-2/human/USA/CA-CZB-26813/2021	Illumina NovaSeq 6000	PAIRED	PCR	VIRAL RNA	Severe acute respiratory syndrome coronavirus 2	Homo sapiens	ILLUMINA	2021-01-25	United States	North America	26	1452.66	1151	0.995619	43438894
SRR13954965	PRJNA645906	AMPLICON	SAMN18288795	SRX10333639	SARS-CoV-2/human/USA/CA-CZB-26888/2021	Illumina NovaSeq 6000	PAIRED	PCR	VIRAL RNA	Severe acute respiratory syndrome coronavirus 2	Homo sapiens	ILLUMINA	2021-02-01	United States	North America	33	6438.31	7211	0.995318	192524654
SRR13954966	PRJNA645906	AMPLICON	SAMN18288696	SRX10333638	SARS-CoV-2/human/USA/CA-CZB-26769/2021	Illumina NovaSeq 6000	PAIRED	PCR	VIRAL RNA	Severe acute respiratory syndrome coronavirus 2	Homo sapiens	ILLUMINA	2021-01-21	United States	North America	22	7305.61	7894	0.995954	218459521
SRR13954967	PRJNA645906	AMPLICON	SAMN18288794	SRX10333637	SARS-CoV-2/human/USA/CA-CZB-25450/2021	Illumina NovaSeq 6000	PAIRED	PCR	VIRAL RNA	Severe acute respiratory syndrome coronavirus 2	Homo sapiens	ILLUMINA	2021-01-16	United States	North America	32	5713.04	6620	0.978932	170837123
SRR13954968	PRJNA645906	AMPLICON	SAMN18288793	SRX10333636	SARS-CoV-2/human/USA/CA-CZB-26824/2021	Illumina NovaSeq 6000	PAIRED	PCR	VIRAL RNA	Severe acute respiratory syndrome coronavirus 2	Homo sapiens	ILLUMINA	2021-01-26	United States	North America	34	637.012	592	0.984684	19048583
SRR13954969	PRJNA645906	AMPLICON	SAMN18288792	SRX10333635	SARS-CoV-2/human/USA/CA-CZB-26889/2021	Illumina NovaSeq 6000	PAIRED	PCR	VIRAL RNA	Severe acute respiratory syndrome coronavirus 2	Homo sapiens	ILLUMINA	2021-01-29	United States	North America	26	5149.85	5250	0.995954	153995842
SRR13954970	PRJNA645906	AMPLICON	SAMN18288791	SRX10333634	SARS-CoV-2/human/USA/CA-CZB-25109/2020	Illumina NovaSeq 6000	PAIRED	PCR	VIRAL RNA	Severe acute respiratory syndrome coronavirus 2	Homo sapiens	ILLUMINA	2020-11-17	United States	North America	122	116.288	100	0.502257	3477365
SRR13954971	PRJNA645906	AMPLICON	SAMN18288790	SRX10333633	SARS-CoV-2/human/USA/CA-CZB-26899/2021	Illumina NovaSeq 6000	PAIRED	PCR	VIRAL RNA	Severe acute respiratory syndrome coronavirus 2	Homo sapiens	ILLUMINA	2021-01-11	United States	North America	40	571.323	492	0.909741	17084262
SRR13954972	PRJNA645906	AMPLICON	SAMN18288789	SRX10333632	SARS-CoV-2/human/USA/CA-CZB-25140/2020	Illumina NovaSeq 6000	PAIRED	PCR	VIRAL RNA	Severe acute respiratory syndrome coronavirus 2	Homo sapiens	ILLUMINA	2020-11-18	United States	North America	18	7250.03	7905	0.995954	216797550
SRR13954973	PRJNA645906	AMPLICON	SAMN18288788	SRX10333631	SARS-CoV-2/human/USA/CA-CZB-26905/2021	Illumina NovaSeq 6000	PAIRED	PCR	VIRAL RNA	Severe acute respiratory syndrome coronavirus 2	Homo sapiens	ILLUMINA	2021-01-11	United States	North America	29	6442.76	7039	0.986791	192657768
SRR13954974	PRJNA645906	AMPLICON	SAMN18288787	SRX10333630	SARS-CoV-2/human/USA/CA-CZB-25152/2020	Illumina NovaSeq 6000	PAIRED	PCR	VIRAL RNA	Severe acute respiratory syndrome coronavirus 2	Homo sapiens	ILLUMINA	2020-11-18	United States	North America	31	509.311	459	0.950574	15229917
SRR13954975	PRJNA645906	AMPLICON	SAMN18288786	SRX10333629	SARS-CoV-2/human/USA/CA-CZB-26936/2021	Illumina NovaSeq 6000	PAIRED	PCR	VIRAL RNA	Severe acute respiratory syndrome coronavirus 2	Homo sapiens	ILLUMINA	2021-02-01	United States	North America	32	436.626	374	0.968063	13056416
SRR13954976	PRJNA645906	AMPLICON	SAMN18288785	SRX10333628	SARS-CoV-2/human/USA/CA-CZB-26835/2021	Illumina NovaSeq 6000	PAIRED	PCR	VIRAL RNA	Severe acute respiratory syndrome coronavirus 2	Homo sapiens	ILLUMINA	2021-01-27	United States	North America	30	975.085	886	0.978898	29157971
SRR13954977	PRJNA645906	AMPLICON	SAMN18288695	SRX10333627	SARS-CoV-2/human/USA/CA-CZB-25405/2021	Illumina NovaSeq 6000	PAIRED	PCR	VIRAL RNA	Severe acute respiratory syndrome coronavirus 2	Homo sapiens	ILLUMINA	2021-01-16	United States	North America	39	1502	1368	0.96813	44914397
SRR13954978	PRJNA645906	AMPLICON	SAMN18288686	SRX10333626	SARS-CoV-2/human/USA/CA-CZB-26800/2021	Illumina NovaSeq 6000	PAIRED	PCR	VIRAL RNA	Severe acute respiratory syndrome coronavirus 2	Homo sapiens	ILLUMINA	2021-01-25	United States	North America	30	3055.67	2714	0.995954	91373706
SRR13954979	PRJNA645906	AMPLICON	SAMN18288685	SRX10333625	SARS-CoV-2/human/USA/CA-CZB-25408/2021	Illumina NovaSeq 6000	PAIRED	PCR	VIRAL RNA	Severe acute respiratory syndrome coronavirus 2	Homo sapiens	ILLUMINA	2021-01-16	United States	North America	27	6901.6	7592	0.987426	206378651
SRR13954980	PRJNA645906	AMPLICON	SAMN18288784	SRX10333624	SARS-CoV-2/human/USA/CA-CZB-26826/2021	Illumina NovaSeq 6000	PAIRED	PCR	VIRAL RNA	Severe acute respiratory syndrome coronavirus 2	Homo sapiens	ILLUMINA	2021-01-26	United States	North America	29	562.81	513	0.965522	16829709
SRR13954981	PRJNA645906	AMPLICON	SAMN18288783	SRX10333623	SARS-CoV-2/human/USA/CA-CZB-26808/2021	Illumina NovaSeq 6000	PAIRED	PCR	VIRAL RNA	Severe acute respiratory syndrome coronavirus 2	Homo sapiens	ILLUMINA	2021-01-25	United States	North America	75	1597.61	1359	0.956459	47773271
SRR13954982	PRJNA645906	AMPLICON	SAMN18288782	SRX10333622	SARS-CoV-2/human/USA/CA-CZB-25442/2021	Illumina NovaSeq 6000	PAIRED	PCR	VIRAL RNA	Severe acute respiratory syndrome coronavirus 2	Homo sapiens	ILLUMINA	2021-01-16	United States	North America	41	6850.23	7669	0.995954	204842455
SRR13954983	PRJNA645906	AMPLICON	SAMN18288781	SRX10333621	SARS-CoV-2/human/USA/CA-CZB-26897/2021	Illumina NovaSeq 6000	PAIRED	PCR	VIRAL RNA	Severe acute respiratory syndrome coronavirus 2	Homo sapiens	ILLUMINA	2021-02-03	United States	North America	25	3522.33	3367	0.995954	105328159
SRR13954984	PRJNA645906	AMPLICON	SAMN18288780	SRX10333620	SARS-CoV-2/human/USA/CA-CZB-25428/2021	Illumina NovaSeq 6000	PAIRED	PCR	VIRAL RNA	Severe acute respiratory syndrome coronavirus 2	Homo sapiens	ILLUMINA	2021-01-17	United States	North America	32	7177.02	7873	0.995954	214614362
SRR13954985	PRJNA645906	AMPLICON	SAMN18288779	SRX10333619	SARS-CoV-2/human/USA/CA-CZB-25130/2020	Illumina NovaSeq 6000	PAIRED	PCR	VIRAL RNA	Severe acute respiratory syndrome coronavirus 2	Homo sapiens	ILLUMINA	2020-11-18	United States	North America	34	557.497	425	0.861653	16670836
SRR13954986	PRJNA645906	AMPLICON	SAMN18288778	SRX10333618	SARS-CoV-2/human/USA/CA-CZB-25425/2021	Illumina NovaSeq 6000	PAIRED	PCR	VIRAL RNA	Severe acute respiratory syndrome coronavirus 2	Homo sapiens	ILLUMINA	2021-01-17	United States	North America	32	1047.45	964	0.981607	31321772
SRR13954987	PRJNA645906	AMPLICON	SAMN18288777	SRX10333768	SARS-CoV-2/human/USA/CA-CZB-25096/2020	Illumina NovaSeq 6000	PAIRED	PCR	VIRAL RNA	Severe acute respiratory syndrome coronavirus 2	Homo sapiens	ILLUMINA	2020-11-17	United States	North America	25	6913.88	7659	0.995954	206745683
SRR13954988	PRJNA645906	AMPLICON	SAMN18288962	SRX10333616	SARS-CoV-2/human/USA/CA-CZB-26779/2021	Illumina NovaSeq 6000	PAIRED	PCR	VIRAL RNA	Severe acute respiratory syndrome coronavirus 2	Homo sapiens	ILLUMINA	2021-01-21	United States	North America	26	7146.55	7775	0.995954	213703414
SRR13954989	PRJNA645906	AMPLICON	SAMN18288961	SRX10333615	SARS-CoV-2/human/USA/CA-CZB-25092/2020	Illumina NovaSeq 6000	PAIRED	PCR	VIRAL RNA	Severe acute respiratory syndrome coronavirus 2	Homo sapiens	ILLUMINA	2020-11-17	United States	North America	32	4851.94	5126	0.976624	145087632
SRR13954990	PRJNA645906	AMPLICON	SAMN18288960	SRX10333614	SARS-CoV-2/human/USA/CA-CZB-25416/2021	Illumina NovaSeq 6000	PAIRED	PCR	VIRAL RNA	Severe acute respiratory syndrome coronavirus 2	Homo sapiens	ILLUMINA	2021-01-17	United States	North America	36	7210.1	7844	0.986791	215603516
SRR13954991	PRJNA645906	AMPLICON	SAMN18288959	SRX10333613	SARS-CoV-2/human/USA/CA-CZB-26814/2021	Illumina NovaSeq 6000	PAIRED	PCR	VIRAL RNA	Severe acute respiratory syndrome coronavirus 2	Homo sapiens	ILLUMINA	2021-01-26	United States	North America	34	2037	1698	0.995887	60912364
SRR13954992	PRJNA645906	AMPLICON	SAMN18288958	SRX10333612	SARS-CoV-2/human/USA/CA-CZB-26887/2021	Illumina NovaSeq 6000	PAIRED	PCR	VIRAL RNA	Severe acute respiratory syndrome coronavirus 2	Homo sapiens	ILLUMINA	2021-02-03	United States	North America	33	6937.53	7654	0.985386	207452870
SRR13954993	PRJNA645906	AMPLICON	SAMN18288957	SRX10333611	SARS-CoV-2/human/USA/CA-CZB-26766/2021	Illumina NovaSeq 6000	PAIRED	PCR	VIRAL RNA	Severe acute respiratory syndrome coronavirus 2	Homo sapiens	ILLUMINA	2021-01-20	United States	North America	30	7275.93	7876	0.995954	217572007
SRR13954994	PRJNA645906	AMPLICON	SAMN18288956	SRX10333610	SARS-CoV-2/human/USA/CA-CZB-25418/2021	Illumina NovaSeq 6000	PAIRED	PCR	VIRAL RNA	Severe acute respiratory syndrome coronavirus 2	Homo sapiens	ILLUMINA	2021-01-16	United States	North America	36	1153.11	1065	0.982477	34481386
SRR13954995	PRJNA645906	AMPLICON	SAMN18288955	SRX10333609	SARS-CoV-2/human/USA/CA-CZB-25165/2020	Illumina NovaSeq 6000	PAIRED	PCR	VIRAL RNA	Severe acute respiratory syndrome coronavirus 2	Homo sapiens	ILLUMINA	2020-11-19	United States	North America	35	418.155	369	0.930141	12504097
SRR13954996	PRJNA645906	AMPLICON	SAMN18288712	SRX10333608	SARS-CoV-2/human/USA/CA-CZB-26896/2021	Illumina NovaSeq 6000	PAIRED	PCR	VIRAL RNA	Severe acute respiratory syndrome coronavirus 2	Homo sapiens	ILLUMINA	2021-02-03	United States	North America	38	2634.16	2436	0.986222	78769234
SRR13954997	PRJNA645906	AMPLICON	SAMN18288954	SRX10333607	SARS-CoV-2/human/USA/CA-CZB-25138/2020	Illumina NovaSeq 6000	PAIRED	PCR	VIRAL RNA	Severe acute respiratory syndrome coronavirus 2	Homo sapiens	ILLUMINA	2020-11-18	United States	North America	57	385.298	267	0.740528	11521577
SRR13954998	PRJNA645906	AMPLICON	SAMN18288953	SRX10333606	SARS-CoV-2/human/USA/CA-CZB-25120/2020	Illumina NovaSeq 6000	PAIRED	PCR	VIRAL RNA	Severe acute respiratory syndrome coronavirus 2	Homo sapiens	ILLUMINA	2020-11-17	United States	North America	27	4801.72	4848	0.987058	143585686
SRR13954999	PRJNA645906	AMPLICON	SAMN18288952	SRX10333605	SARS-CoV-2/human/USA/CA-CZB-26809/2021	Illumina NovaSeq 6000	PAIRED	PCR	VIRAL RNA	Severe acute respiratory syndrome coronavirus 2	Homo sapiens	ILLUMINA	2021-01-25	United States	North America	61	235.228	152	0.746313	7034036
SRR13955000	PRJNA645906	AMPLICON	SAMN18288951	SRX10333604	SARS-CoV-2/human/USA/CA-CZB-25430/2021	Illumina NovaSeq 6000	PAIRED	PCR	VIRAL RNA	Severe acute respiratory syndrome coronavirus 2	Homo sapiens	ILLUMINA	2021-01-16	United States	North America	30	3215.49	3016	0.978397	96152841
SRR13955001	PRJNA645906	AMPLICON	SAMN18288950	SRX10333603	SARS-CoV-2/human/USA/CA-CZB-25128/2020	Illumina NovaSeq 6000	PAIRED	PCR	VIRAL RNA	Severe acute respiratory syndrome coronavirus 2	Homo sapiens	ILLUMINA	2020-11-18	United States	North America	29	1293.14	1119	0.96084	38668689
SRR13955002	PRJNA645906	AMPLICON	SAMN18288949	SRX10333602	SARS-CoV-2/human/USA/CA-CZB-25156/2020	Illumina NovaSeq 6000	PAIRED	PCR	VIRAL RNA	Severe acute respiratory syndrome coronavirus 2	Homo sapiens	ILLUMINA	2020-11-18	United States	North America	28	5362.56	6214	0.970471	160356609
SRR13955003	PRJNA645906	AMPLICON	SAMN18288948	SRX10333601	SARS-CoV-2/human/USA/CA-CZB-25426/2021	Illumina NovaSeq 6000	PAIRED	PCR	VIRAL RNA	Severe acute respiratory syndrome coronavirus 2	Homo sapiens	ILLUMINA	2021-01-17	United States	North America	62	167.006	142	0.703508	4993983
SRR13955004	PRJNA645906	AMPLICON	SAMN18288947	SRX10333600	SARS-CoV-2/human/USA/CA-CZB-26830/2021	Illumina NovaSeq 6000	PAIRED	PCR	VIRAL RNA	Severe acute respiratory syndrome coronavirus 2	Homo sapiens	ILLUMINA	2021-01-26	United States	North America	28	786.592	740	0.987593	23521468
SRR13955005	PRJNA645906	AMPLICON	SAMN18288946	SRX10333599	SARS-CoV-2/human/USA/CA-CZB-26885/2021	Illumina NovaSeq 6000	PAIRED	PCR	VIRAL RNA	Severe acute respiratory syndrome coronavirus 2	Homo sapiens	ILLUMINA	2021-02-02	United States	North America	33	6424.85	6883	0.995954	192122171
SRR13955006	PRJNA645906	AMPLICON	SAMN18288945	SRX10333598	SARS-CoV-2/human/USA/CA-CZB-26765/2021	Illumina NovaSeq 6000	PAIRED	PCR	VIRAL RNA	Severe acute respiratory syndrome coronavirus 2	Homo sapiens	ILLUMINA	2021-01-20	United States	North America	32	5129.13	5369	0.994516	153376406
SRR13955007	PRJNA645906	AMPLICON	SAMN18288711	SRX10333597	SARS-CoV-2/human/USA/CA-CZB-26910/2021	Illumina NovaSeq 6000	PAIRED	PCR	VIRAL RNA	Severe acute respiratory syndrome coronavirus 2	Homo sapiens	ILLUMINA	2021-01-19	United States	North America	26	4865.51	4978	0.986791	145493424
SRR13955008	PRJNA645906	AMPLICON	SAMN18288944	SRX10333596	SARS-CoV-2/human/USA/CA-CZB-25114/2020	Illumina NovaSeq 6000	PAIRED	PCR	VIRAL RNA	Severe acute respiratory syndrome coronavirus 2	Homo sapiens	ILLUMINA	2020-11-17	United States	North America	25	1528.44	1397	0.988429	45705080
SRR13955009	PRJNA645906	AMPLICON	SAMN18288943	SRX10333595	SARS-CoV-2/human/USA/CA-CZB-26775/2021	Illumina NovaSeq 6000	PAIRED	PCR	VIRAL RNA	Severe acute respiratory syndrome coronavirus 2	Homo sapiens	ILLUMINA	2021-01-19	United States	North America	46	7373.74	7934	0.986791	220496960
SRR13955010	PRJNA645906	AMPLICON	SAMN18288942	SRX10333594	SARS-CoV-2/human/USA/CA-CZB-26811/2021	Illumina NovaSeq 6000	PAIRED	PCR	VIRAL RNA	Severe acute respiratory syndrome coronavirus 2	Homo sapiens	ILLUMINA	2021-01-25	United States	North America	33	2460.91	2290	0.986791	73588566
SRR13955011	PRJNA645906	AMPLICON	SAMN18288941	SRX10333593	SARS-CoV-2/human/USA/CA-CZB-26848/2021	Illumina NovaSeq 6000	PAIRED	PCR	VIRAL RNA	Severe acute respiratory syndrome coronavirus 2	Homo sapiens	ILLUMINA	2021-01-29	United States	North America	26	7497.33	7965	0.995954	224192802
SRR13955012	PRJNA645906	AMPLICON	SAMN18288940	SRX10333592	SARS-CoV-2/human/USA/CA-CZB-25124/2020	Illumina NovaSeq 6000	PAIRED	PCR	VIRAL RNA	Severe acute respiratory syndrome coronavirus 2	Homo sapiens	ILLUMINA	2020-11-17	United States	North America	132	101.429	81	0.418787	3033027
SRR13955013	PRJNA645906	AMPLICON	SAMN18288939	SRX10333591	SARS-CoV-2/human/USA/CA-CZB-25467/2021	Illumina NovaSeq 6000	PAIRED	PCR	VIRAL RNA	Severe acute respiratory syndrome coronavirus 2	Homo sapiens	ILLUMINA	2021-01-16	United States	North America	27	569.348	531	0.981005	17025216
SRR13955014	PRJNA645906	AMPLICON	SAMN18288938	SRX10333590	SARS-CoV-2/human/USA/CA-CZB-26850/2021	Illumina NovaSeq 6000	PAIRED	PCR	VIRAL RNA	Severe acute respiratory syndrome coronavirus 2	Homo sapiens	ILLUMINA	2021-01-30	United States	North America	30	7182.64	7866	0.997258	214782606
SRR13955015	PRJNA645906	AMPLICON	SAMN18288937	SRX10333589	SARS-CoV-2/human/USA/CA-CZB-26872/2021	Illumina NovaSeq 6000	PAIRED	PCR	VIRAL RNA	Severe acute respiratory syndrome coronavirus 2	Homo sapiens	ILLUMINA	2021-02-02	United States	North America	26	7454.31	7919	0.997091	222906120
SRR13955016	PRJNA645906	AMPLICON	SAMN18288936	SRX10333588	SARS-CoV-2/human/USA/CA-CZB-25465/2021	Illumina NovaSeq 6000	PAIRED	PCR	VIRAL RNA	Severe acute respiratory syndrome coronavirus 2	Homo sapiens	ILLUMINA	2021-01-16	United States	North America	37	751.832	702	0.987961	22482018
SRR13955017	PRJNA645906	AMPLICON	SAMN18288935	SRX10333587	SARS-CoV-2/human/USA/CA-CZB-25094/2020	Illumina NovaSeq 6000	PAIRED	PCR	VIRAL RNA	Severe acute respiratory syndrome coronavirus 2	Homo sapiens	ILLUMINA	2020-11-17	United States	North America	134	76.3745	60	0.268234	2283826
SRR13955018	PRJNA645906	AMPLICON	SAMN18288710	SRX10333586	SARS-CoV-2/human/USA/CA-CZB-25470/2021	Illumina NovaSeq 6000	PAIRED	PCR	VIRAL RNA	Severe acute respiratory syndrome coronavirus 2	Homo sapiens	ILLUMINA	2021-01-16	United States	North America	35	6166.91	7072	0.974986	184409130
SRR13955019	PRJNA645906	AMPLICON	SAMN18288934	SRX10333585	SARS-CoV-2/human/USA/CA-CZB-26817/2021	Illumina NovaSeq 6000	PAIRED	PCR	VIRAL RNA	Severe acute respiratory syndrome coronavirus 2	Homo sapiens	ILLUMINA	2021-01-26	United States	North America	163	2104.54	1497	0.974785	62931917
SRR13955020	PRJNA645906	AMPLICON	SAMN18288933	SRX10333584	SARS-CoV-2/human/USA/CA-CZB-25148/2020	Illumina NovaSeq 6000	PAIRED	PCR	VIRAL RNA	Severe acute respiratory syndrome coronavirus 2	Homo sapiens	ILLUMINA	2020-11-18	United States	North America	35	6169.7	7238	0.977026	184492416
SRR13955021	PRJNA645906	AMPLICON	SAMN18288932	SRX10333583	SARS-CoV-2/human/USA/CA-CZB-25448/2021	Illumina NovaSeq 6000	PAIRED	PCR	VIRAL RNA	Severe acute respiratory syndrome coronavirus 2	Homo sapiens	ILLUMINA	2021-01-16	United States	North America	36	7145.97	7894	0.986891	213685952
SRR13955022	PRJNA645906	AMPLICON	SAMN18288931	SRX10333582	SARS-CoV-2/human/USA/CA-CZB-25454/2021	Illumina NovaSeq 6000	PAIRED	PCR	VIRAL RNA	Severe acute respiratory syndrome coronavirus 2	Homo sapiens	ILLUMINA	2021-01-16	United States	North America	30	469.181	432	0.965589	14029917
SRR13955023	PRJNA645906	AMPLICON	SAMN18288930	SRX10333581	SARS-CoV-2/human/USA/CA-CZB-25107/2020	Illumina NovaSeq 6000	PAIRED	PCR	VIRAL RNA	Severe acute respiratory syndrome coronavirus 2	Homo sapiens	ILLUMINA	2020-11-17	United States	North America	48	1820.89	1253	0.870883	54450040
SRR13955024	PRJNA645906	AMPLICON	SAMN18288929	SRX10333580	SARS-CoV-2/human/USA/CA-CZB-26844/2021	Illumina NovaSeq 6000	PAIRED	PCR	VIRAL RNA	Severe acute respiratory syndrome coronavirus 2	Homo sapiens	ILLUMINA	2021-01-28	United States	North America	35	804.016	735	0.978999	24042480
SRR13955025	PRJNA645906	AMPLICON	SAMN18288928	SRX10333579	SARS-CoV-2/human/USA/CA-CZB-25471/2021	Illumina NovaSeq 6000	PAIRED	PCR	VIRAL RNA	Severe acute respiratory syndrome coronavirus 2	Homo sapiens	ILLUMINA	2021-01-16	United States	North America	36	700.903	654	0.958365	20959106
SRR13955026	PRJNA645906	AMPLICON	SAMN18288927	SRX10333578	SARS-CoV-2/human/USA/CA-CZB-26819/2021	Illumina NovaSeq 6000	PAIRED	PCR	VIRAL RNA	Severe acute respiratory syndrome coronavirus 2	Homo sapiens	ILLUMINA	2021-01-26	United States	North America	43	1911.8	1725	0.9795	57168656
SRR13955027	PRJNA645906	AMPLICON	SAMN18288926	SRX10333577	SARS-CoV-2/human/USA/CA-CZB-25435/2021	Illumina NovaSeq 6000	PAIRED	PCR	VIRAL RNA	Severe acute respiratory syndrome coronavirus 2	Homo sapiens	ILLUMINA	2021-01-16	United States	North America	33	6970.93	7671	0.986791	208451697
SRR13955028	PRJNA645906	AMPLICON	SAMN18288925	SRX10333576	SARS-CoV-2/human/USA/CA-CZB-26908/2021	Illumina NovaSeq 6000	PAIRED	PCR	VIRAL RNA	Severe acute respiratory syndrome coronavirus 2	Homo sapiens	ILLUMINA	2021-01-19	United States	North America	31	3200.44	2863	0.950239	95702713
SRR13955029	PRJNA645906	AMPLICON	SAMN18288709	SRX10333575	SARS-CoV-2/human/USA/CA-CZB-25118/2020	Illumina NovaSeq 6000	PAIRED	PCR	VIRAL RNA	Severe acute respiratory syndrome coronavirus 2	Homo sapiens	ILLUMINA	2020-11-17	United States	North America	29	6507.73	7545	0.986088	194600761
SRR13955030	PRJNA645906	AMPLICON	SAMN18288924	SRX10333574	SARS-CoV-2/human/USA/CA-CZB-26834/2021	Illumina NovaSeq 6000	PAIRED	PCR	VIRAL RNA	Severe acute respiratory syndrome coronavirus 2	Homo sapiens	ILLUMINA	2021-01-27	United States	North America	74	862.36	598	0.859011	25787155
SRR13955031	PRJNA645906	AMPLICON	SAMN18288923	SRX10333573	SARS-CoV-2/human/USA/CA-CZB-26916/2021	Illumina NovaSeq 6000	PAIRED	PCR	VIRAL RNA	Severe acute respiratory syndrome coronavirus 2	Homo sapiens	ILLUMINA	2021-01-24	United States	North America	91	2165.88	1587	0.982443	64766205
SRR13955032	PRJNA645906	AMPLICON	SAMN18288922	SRX10333572	SARS-CoV-2/human/USA/CA-CZB-25441/2021	Illumina NovaSeq 6000	PAIRED	PCR	VIRAL RNA	Severe acute respiratory syndrome coronavirus 2	Homo sapiens	ILLUMINA	2021-01-16	United States	North America	45	4491.49	4868	0.931746	134308878
SRR13955033	PRJNA645906	AMPLICON	SAMN18288921	SRX10333571	SARS-CoV-2/human/USA/CA-CZB-25145/2020	Illumina NovaSeq 6000	PAIRED	PCR	VIRAL RNA	Severe acute respiratory syndrome coronavirus 2	Homo sapiens	ILLUMINA	2020-11-18	United States	North America	35	489.339	438	0.924957	14632710
SRR13955034	PRJNA645906	AMPLICON	SAMN18288920	SRX10333570	SARS-CoV-2/human/USA/CA-CZB-26852/2021	Illumina NovaSeq 6000	PAIRED	PCR	VIRAL RNA	Severe acute respiratory syndrome coronavirus 2	Homo sapiens	ILLUMINA	2021-01-29	United States	North America	25	6337.5	7019	0.995954	189510137
SRR13955035	PRJNA645906	AMPLICON	SAMN18288919	SRX10333569	SARS-CoV-2/human/USA/CA-CZB-25123/2020	Illumina NovaSeq 6000	PAIRED	PCR	VIRAL RNA	Severe acute respiratory syndrome coronavirus 2	Homo sapiens	ILLUMINA	2020-11-17	United States	North America	32	1022.18	914	0.985486	30566320
SRR13955036	PRJNA645906	AMPLICON	SAMN18288918	SRX10333568	SARS-CoV-2/human/USA/CA-CZB-26787/2021	Illumina NovaSeq 6000	PAIRED	PCR	VIRAL RNA	Severe acute respiratory syndrome coronavirus 2	Homo sapiens	ILLUMINA	2021-01-13	United States	North America	28	4705.34	4750	0.995954	140703821
SRR13955037	PRJNA645906	AMPLICON	SAMN18288917	SRX10333567	SARS-CoV-2/human/USA/CA-CZB-26842/2021	Illumina NovaSeq 6000	PAIRED	PCR	VIRAL RNA	Severe acute respiratory syndrome coronavirus 2	Homo sapiens	ILLUMINA	2021-01-28	United States	North America	44	1657.6	1485	0.985286	49567137
SRR13955038	PRJNA645906	AMPLICON	SAMN18288916	SRX10333566	SARS-CoV-2/human/USA/CA-CZB-25129/2020	Illumina NovaSeq 6000	PAIRED	PCR	VIRAL RNA	Severe acute respiratory syndrome coronavirus 2	Homo sapiens	ILLUMINA	2020-11-18	United States	North America	23	4321.26	4209	0.985453	129218489
SRR13955039	PRJNA645906	AMPLICON	SAMN18288915	SRX10333565	SARS-CoV-2/human/USA/CA-CZB-26866/2021	Illumina NovaSeq 6000	PAIRED	PCR	VIRAL RNA	Severe acute respiratory syndrome coronavirus 2	Homo sapiens	ILLUMINA	2021-02-02	United States	North America	27	7168.68	7865	0.995954	214365145
SRR13955040	PRJNA645906	AMPLICON	SAMN18288708	SRX10333564	SARS-CoV-2/human/USA/CA-CZB-26831/2021	Illumina NovaSeq 6000	PAIRED	PCR	VIRAL RNA	Severe acute respiratory syndrome coronavirus 2	Homo sapiens	ILLUMINA	2021-01-26	United States	North America	81	1263.15	1108	0.985018	37772000
SRR13955041	PRJNA645906	AMPLICON	SAMN18288914	SRX10333563	SARS-CoV-2/human/USA/CA-CZB-25445/2021	Illumina NovaSeq 6000	PAIRED	PCR	VIRAL RNA	Severe acute respiratory syndrome coronavirus 2	Homo sapiens	ILLUMINA	2021-01-17	United States	North America	123	558.406	379	0.826974	16698006
SRR13955042	PRJNA645906	AMPLICON	SAMN18288913	SRX10333562	SARS-CoV-2/human/USA/CA-CZB-26882/2021	Illumina NovaSeq 6000	PAIRED	PCR	VIRAL RNA	Severe acute respiratory syndrome coronavirus 2	Homo sapiens	ILLUMINA	2021-02-02	United States	North America	67	1206.44	886	0.948667	36076052
SRR13955043	PRJNA645906	AMPLICON	SAMN18288912	SRX10333561	SARS-CoV-2/human/USA/CA-CZB-25466/2021	Illumina NovaSeq 6000	PAIRED	PCR	VIRAL RNA	Severe acute respiratory syndrome coronavirus 2	Homo sapiens	ILLUMINA	2021-01-16	United States	North America	29	893.376	823	0.974384	26714611
SRR13955044	PRJNA645906	AMPLICON	SAMN18288911	SRX10333560	SARS-CoV-2/human/USA/CA-CZB-26861/2021	Illumina NovaSeq 6000	PAIRED	PCR	VIRAL RNA	Severe acute respiratory syndrome coronavirus 2	Homo sapiens	ILLUMINA	2021-01-30	United States	North America	30	7519.06	7949	0.995251	224842423
SRR13955045	PRJNA645906	AMPLICON	SAMN18288910	SRX10333559	SARS-CoV-2/human/USA/CA-CZB-25398/2021	Illumina NovaSeq 6000	PAIRED	PCR	VIRAL RNA	Severe acute respiratory syndrome coronavirus 2	Homo sapiens	ILLUMINA	2021-01-16	United States	North America	37	1030.77	924	0.978363	30822972
SRR13955046	PRJNA645906	AMPLICON	SAMN18288909	SRX10333558	SARS-CoV-2/human/USA/CA-CZB-26757/2021	Illumina NovaSeq 6000	PAIRED	PCR	VIRAL RNA	Severe acute respiratory syndrome coronavirus 2	Homo sapiens	ILLUMINA	2021-01-20	United States	North America	121	4543.18	4328	0.984918	135854679
SRR13955047	PRJNA645906	AMPLICON	SAMN18288908	SRX10333557	SARS-CoV-2/human/USA/CA-CZB-25111/2020	Illumina NovaSeq 6000	PAIRED	PCR	VIRAL RNA	Severe acute respiratory syndrome coronavirus 2	Homo sapiens	ILLUMINA	2020-11-17	United States	North America	30	6521	7517	0.99475	194997570
SRR13955048	PRJNA645906	AMPLICON	SAMN18288907	SRX10333556	SARS-CoV-2/human/USA/CA-CZB-25410/2021	Illumina NovaSeq 6000	PAIRED	PCR	VIRAL RNA	Severe acute respiratory syndrome coronavirus 2	Homo sapiens	ILLUMINA	2021-01-16	United States	North America	40	2300.74	2158	0.995954	68799088
SRR13955049	PRJNA645906	AMPLICON	SAMN18288906	SRX10333555	SARS-CoV-2/human/USA/CA-CZB-26869/2021	Illumina NovaSeq 6000	PAIRED	PCR	VIRAL RNA	Severe acute respiratory syndrome coronavirus 2	Homo sapiens	ILLUMINA	2021-02-02	United States	North America	31	6895.19	7693	0.986791	206186939
SRR13955050	PRJNA645906	AMPLICON	SAMN18288905	SRX10333554	SARS-CoV-2/human/USA/CA-CZB-26849/2021	Illumina NovaSeq 6000	PAIRED	PCR	VIRAL RNA	Severe acute respiratory syndrome coronavirus 2	Homo sapiens	ILLUMINA	2021-01-30	United States	North America	26	7382.49	7944	0.995954	220758568
SRR13955051	PRJNA645906	AMPLICON	SAMN18288707	SRX10333553	SARS-CoV-2/human/USA/CA-CZB-26759/2021	Illumina NovaSeq 6000	PAIRED	PCR	VIRAL RNA	Severe acute respiratory syndrome coronavirus 2	Homo sapiens	ILLUMINA	2021-01-20	United States	North America	26	7460.39	7943	0.995954	223088040
SRR13955052	PRJNA645906	AMPLICON	SAMN18288904	SRX10333552	SARS-CoV-2/human/USA/CA-CZB-26859/2021	Illumina NovaSeq 6000	PAIRED	PCR	VIRAL RNA	Severe acute respiratory syndrome coronavirus 2	Homo sapiens	ILLUMINA	2021-01-30	United States	North America	26	7413.69	7937	0.995954	221691696
SRR13955053	PRJNA645906	AMPLICON	SAMN18288903	SRX10333551	SARS-CoV-2/human/USA/CA-CZB-26937/2021	Illumina NovaSeq 6000	PAIRED	PCR	VIRAL RNA	Severe acute respiratory syndrome coronavirus 2	Homo sapiens	ILLUMINA	2021-02-01	United States	North America	36	745.681	689	0.97114	22298090
SRR13955054	PRJNA645906	AMPLICON	SAMN18288902	SRX10333550	SARS-CoV-2/human/USA/CA-CZB-26816/2021	Illumina NovaSeq 6000	PAIRED	PCR	VIRAL RNA	Severe acute respiratory syndrome coronavirus 2	Homo sapiens	ILLUMINA	2021-01-25	United States	North America	33	2111.85	1851	0.985888	63150791
SRR13955055	PRJNA645906	AMPLICON	SAMN18288901	SRX10333549	SARS-CoV-2/human/USA/CA-CZB-25150/2020	Illumina NovaSeq 6000	PAIRED	PCR	VIRAL RNA	Severe acute respiratory syndrome coronavirus 2	Homo sapiens	ILLUMINA	2020-11-18	United States	North America	107	690.075	543	0.868976	20635327
SRR13955056	PRJNA645906	AMPLICON	SAMN18288900	SRX10333548	SARS-CoV-2/human/USA/CA-CZB-26828/2021	Illumina NovaSeq 6000	PAIRED	PCR	VIRAL RNA	Severe acute respiratory syndrome coronavirus 2	Homo sapiens	ILLUMINA	2021-01-26	United States	North America	53	896.05	798	0.965923	26794577
SRR13955057	PRJNA645906	AMPLICON	SAMN18288899	SRX10333547	SARS-CoV-2/human/USA/CA-CZB-26839/2021	Illumina NovaSeq 6000	PAIRED	PCR	VIRAL RNA	Severe acute respiratory syndrome coronavirus 2	Homo sapiens	ILLUMINA	2021-01-28	United States	North America	31	1712.66	1557	0.980336	51213735
SRR13955058	PRJNA645906	AMPLICON	SAMN18288898	SRX10333546	SARS-CoV-2/human/USA/CA-CZB-26804/2021	Illumina NovaSeq 6000	PAIRED	PCR	VIRAL RNA	Severe acute respiratory syndrome coronavirus 2	Homo sapiens	ILLUMINA	2021-01-25	United States	North America	43	4022.98	3866	0.985353	120299231
SRR13955059	PRJNA645906	AMPLICON	SAMN18288897	SRX10333545	SARS-CoV-2/human/USA/CA-CZB-26840/2021	Illumina NovaSeq 6000	PAIRED	PCR	VIRAL RNA	Severe acute respiratory syndrome coronavirus 2	Homo sapiens	ILLUMINA	2021-01-28	United States	North America	28	2134.78	1969	0.9795	63836194
SRR13955060	PRJNA645906	AMPLICON	SAMN18288896	SRX10333544	SARS-CoV-2/human/USA/CA-CZB-26912/2021	Illumina NovaSeq 6000	PAIRED	PCR	VIRAL RNA	Severe acute respiratory syndrome coronavirus 2	Homo sapiens	ILLUMINA	2021-01-22	United States	North America	53	3939.68	3519	0.983848	117808347
SRR13955061	PRJNA645906	AMPLICON	SAMN18288895	SRX10333543	SARS-CoV-2/human/USA/CA-CZB-26856/2021	Illumina NovaSeq 6000	PAIRED	PCR	VIRAL RNA	Severe acute respiratory syndrome coronavirus 2	Homo sapiens	ILLUMINA	2021-01-30	United States	North America	32	7509.17	7964	0.995954	224546617
SRR13955062	PRJNA645906	AMPLICON	SAMN18288706	SRX10333542	SARS-CoV-2/human/USA/CA-CZB-26901/2021	Illumina NovaSeq 6000	PAIRED	PCR	VIRAL RNA	Severe acute respiratory syndrome coronavirus 2	Homo sapiens	ILLUMINA	2021-01-11	United States	North America	39	449.225	372	0.946025	13433186
SRR13955063	PRJNA645906	AMPLICON	SAMN18288894	SRX10333541	SARS-CoV-2/human/USA/CA-CZB-25149/2020	Illumina NovaSeq 6000	PAIRED	PCR	VIRAL RNA	Severe acute respiratory syndrome coronavirus 2	Homo sapiens	ILLUMINA	2020-11-18	United States	North America	24	4118.04	4031	0.987593	123141789
SRR13955064	PRJNA645906	AMPLICON	SAMN18288893	SRX10333540	SARS-CoV-2/human/USA/CA-CZB-25125/2020	Illumina NovaSeq 6000	PAIRED	PCR	VIRAL RNA	Severe acute respiratory syndrome coronavirus 2	Homo sapiens	ILLUMINA	2020-11-17	United States	North America	21	7012.13	7858	0.995954	209683677
SRR13955065	PRJNA645906	AMPLICON	SAMN18288892	SRX10333539	SARS-CoV-2/human/USA/CA-CZB-25419/2021	Illumina NovaSeq 6000	PAIRED	PCR	VIRAL RNA	Severe acute respiratory syndrome coronavirus 2	Homo sapiens	ILLUMINA	2021-01-17	United States	North America	35	288.802	268	0.917968	8636049
SRR13955066	PRJNA645906	AMPLICON	SAMN18288891	SRX10333538	SARS-CoV-2/human/USA/CA-CZB-26881/2021	Illumina NovaSeq 6000	PAIRED	PCR	VIRAL RNA	Severe acute respiratory syndrome coronavirus 2	Homo sapiens	ILLUMINA	2021-02-02	United States	North America	53	4592.61	4587	0.986222	137332822
SRR13955067	PRJNA645906	AMPLICON	SAMN18288890	SRX10333537	SARS-CoV-2/human/USA/CA-CZB-25154/2020	Illumina NovaSeq 6000	PAIRED	PCR	VIRAL RNA	Severe acute respiratory syndrome coronavirus 2	Homo sapiens	ILLUMINA	2020-11-18	United States	North America	66	4846.31	5104	0.990369	144919265
SRR13955068	PRJNA645906	AMPLICON	SAMN18288889	SRX10333536	SARS-CoV-2/human/USA/CA-CZB-25453/2021	Illumina NovaSeq 6000	PAIRED	PCR	VIRAL RNA	Severe acute respiratory syndrome coronavirus 2	Homo sapiens	ILLUMINA	2021-01-16	United States	North America	31	841.785	759	0.964251	25171900
SRR13955069	PRJNA645906	AMPLICON	SAMN18288888	SRX10333535	SARS-CoV-2/human/USA/CA-CZB-25437/2021	Illumina NovaSeq 6000	PAIRED	PCR	VIRAL RNA	Severe acute respiratory syndrome coronavirus 2	Homo sapiens	ILLUMINA	2021-01-16	United States	North America	31	2383.38	2063	0.95656	71270350
SRR13955070	PRJNA645906	AMPLICON	SAMN18288887	SRX10333534	SARS-CoV-2/human/USA/CA-CZB-26845/2021	Illumina NovaSeq 6000	PAIRED	PCR	VIRAL RNA	Severe acute respiratory syndrome coronavirus 2	Homo sapiens	ILLUMINA	2021-01-29	United States	North America	24	7369.01	7956	0.995954	220355601
SRR13955071	PRJNA645906	AMPLICON	SAMN18288886	SRX10333505	SARS-CoV-2/human/USA/CA-CZB-25090/2020	Illumina NovaSeq 6000	PAIRED	PCR	VIRAL RNA	Severe acute respiratory syndrome coronavirus 2	Homo sapiens	ILLUMINA	2020-11-17	United States	North America	31	4523.41	4784	0.939705	135263593
SRR13955072	PRJNA645906	AMPLICON	SAMN18288751	SRX10333532	SARS-CoV-2/human/USA/CA-CZB-25415/2021	Illumina NovaSeq 6000	PAIRED	PCR	VIRAL RNA	Severe acute respiratory syndrome coronavirus 2	Homo sapiens	ILLUMINA	2021-01-16	United States	North America	22	6804.79	7601	0.995954	203483625
SRR13955073	PRJNA645906	AMPLICON	SAMN18288750	SRX10333531	SARS-CoV-2/human/USA/CA-CZB-25146/2020	Illumina NovaSeq 6000	PAIRED	PCR	VIRAL RNA	Severe acute respiratory syndrome coronavirus 2	Homo sapiens	ILLUMINA	2020-11-18	United States	North America	48	225.941	201	0.81353	6756320
SRR13955074	PRJNA645906	AMPLICON	SAMN18288749	SRX10333530	SARS-CoV-2/human/USA/CA-CZB-25469/2021	Illumina NovaSeq 6000	PAIRED	PCR	VIRAL RNA	Severe acute respiratory syndrome coronavirus 2	Homo sapiens	ILLUMINA	2021-01-16	United States	North America	34	6992.64	7552	0.995954	209100976
SRR13955075	PRJNA645906	AMPLICON	SAMN18288748	SRX10333529	SARS-CoV-2/human/USA/CA-CZB-26803/2021	Illumina NovaSeq 6000	PAIRED	PCR	VIRAL RNA	Severe acute respiratory syndrome coronavirus 2	Homo sapiens	ILLUMINA	2021-01-25	United States	North America	33	2874.83	2681	0.995954	85966145
SRR13955076	PRJNA645906	AMPLICON	SAMN18288747	SRX10333528	SARS-CoV-2/human/USA/CA-CZB-25458/2021	Illumina NovaSeq 6000	PAIRED	PCR	VIRAL RNA	Severe acute respiratory syndrome coronavirus 2	Homo sapiens	ILLUMINA	2021-01-16	United States	North America	28	1587.85	1489	0.978062	47481623
SRR13955077	PRJNA645906	AMPLICON	SAMN18288746	SRX10333527	SARS-CoV-2/human/USA/CA-CZB-25457/2021	Illumina NovaSeq 6000	PAIRED	PCR	VIRAL RNA	Severe acute respiratory syndrome coronavirus 2	Homo sapiens	ILLUMINA	2021-01-16	United States	North America	28	7256.21	7845	0.986791	216982418
SRR13955078	PRJNA645906	AMPLICON	SAMN18288745	SRX10333526	SARS-CoV-2/human/USA/CA-CZB-26815/2021	Illumina NovaSeq 6000	PAIRED	PCR	VIRAL RNA	Severe acute respiratory syndrome coronavirus 2	Homo sapiens	ILLUMINA	2021-01-26	United States	North America	34	3976.67	3865	0.980136	118914497
SRR13955079	PRJNA645906	AMPLICON	SAMN18288691	SRX10333525	SARS-CoV-2/human/USA/CA-CZB-26873/2021	Illumina NovaSeq 6000	PAIRED	PCR	VIRAL RNA	Severe acute respiratory syndrome coronavirus 2	Homo sapiens	ILLUMINA	2021-02-02	United States	North America	59	4061.25	3839	0.985955	121443457
SRR13955080	PRJNA645906	AMPLICON	SAMN18288744	SRX10333524	SARS-CoV-2/human/USA/CA-CZB-25104/2020	Illumina NovaSeq 6000	PAIRED	PCR	VIRAL RNA	Severe acute respiratory syndrome coronavirus 2	Homo sapiens	ILLUMINA	2020-11-17	United States	North America	25	6579.48	7720	0.989098	196746257
SRR13955081	PRJNA645906	AMPLICON	SAMN18288743	SRX10333523	SARS-CoV-2/human/USA/CA-CZB-25083/2020	Illumina NovaSeq 6000	PAIRED	PCR	VIRAL RNA	Severe acute respiratory syndrome coronavirus 2	Homo sapiens	ILLUMINA	2020-11-17	United States	North America	26	3339.24	3100	0.944788	99853353
SRR13955082	PRJNA645906	AMPLICON	SAMN18288742	SRX10333522	SARS-CoV-2/human/USA/CA-CZB-26923/2021	Illumina NovaSeq 6000	PAIRED	PCR	VIRAL RNA	Severe acute respiratory syndrome coronavirus 2	Homo sapiens	ILLUMINA	2021-02-01	United States	North America	31	1187.11	1030	0.995753	35498163
SRR13955083	PRJNA645906	AMPLICON	SAMN18288741	SRX10333521	SARS-CoV-2/human/USA/CA-CZB-26926/2021	Illumina NovaSeq 6000	PAIRED	PCR	VIRAL RNA	Severe acute respiratory syndrome coronavirus 2	Homo sapiens	ILLUMINA	2021-02-01	United States	North America	53	1662.67	1361	0.965321	49718792
SRR13955084	PRJNA645906	AMPLICON	SAMN18288740	SRX10333520	SARS-CoV-2/human/USA/CA-CZB-25438/2021	Illumina NovaSeq 6000	PAIRED	PCR	VIRAL RNA	Severe acute respiratory syndrome coronavirus 2	Homo sapiens	ILLUMINA	2021-01-16	United States	North America	49	1252.22	1066	0.948968	37445247
SRR13955085	PRJNA645906	AMPLICON	SAMN18288739	SRX10333519	SARS-CoV-2/human/USA/CA-CZB-25091/2020	Illumina NovaSeq 6000	PAIRED	PCR	VIRAL RNA	Severe acute respiratory syndrome coronavirus 2	Homo sapiens	ILLUMINA	2020-11-17	United States	North America	26	1890.22	1586	0.9174	56523237
SRR13955086	PRJNA645906	AMPLICON	SAMN18288738	SRX10333518	SARS-CoV-2/human/USA/CA-CZB-25119/2020	Illumina NovaSeq 6000	PAIRED	PCR	VIRAL RNA	Severe acute respiratory syndrome coronavirus 2	Homo sapiens	ILLUMINA	2020-11-18	United States	North America	31	6300.99	7274	0.995352	188418369
SRR13955087	PRJNA645906	AMPLICON	SAMN18288737	SRX10333517	SARS-CoV-2/human/USA/CA-CZB-26877/2021	Illumina NovaSeq 6000	PAIRED	PCR	VIRAL RNA	Severe acute respiratory syndrome coronavirus 2	Homo sapiens	ILLUMINA	2021-02-02	United States	North America	32	7172.1	7802	0.986791	214467364
SRR13955088	PRJNA645906	AMPLICON	SAMN18288736	SRX10333516	SARS-CoV-2/human/USA/CA-CZB-26931/2021	Illumina NovaSeq 6000	PAIRED	PCR	VIRAL RNA	Severe acute respiratory syndrome coronavirus 2	Homo sapiens	ILLUMINA	2021-02-01	United States	North America	90	1381.84	1093	0.953015	41321302
SRR13955089	PRJNA645906	AMPLICON	SAMN18288735	SRX10333515	SARS-CoV-2/human/USA/CA-CZB-26786/2021	Illumina NovaSeq 6000	PAIRED	PCR	VIRAL RNA	Severe acute respiratory syndrome coronavirus 2	Homo sapiens	ILLUMINA	2021-01-21	United States	North America	24	3302.09	3051	0.995954	98742361
SRR13955090	PRJNA645906	AMPLICON	SAMN18288690	SRX10333514	SARS-CoV-2/human/USA/CA-CZB-26890/2021	Illumina NovaSeq 6000	PAIRED	PCR	VIRAL RNA	Severe acute respiratory syndrome coronavirus 2	Homo sapiens	ILLUMINA	2021-02-03	United States	North America	43	4519.17	4497	0.986724	135136802
SRR13955091	PRJNA645906	AMPLICON	SAMN18288734	SRX10333513	SARS-CoV-2/human/USA/CA-CZB-26772/2021	Illumina NovaSeq 6000	PAIRED	PCR	VIRAL RNA	Severe acute respiratory syndrome coronavirus 2	Homo sapiens	ILLUMINA	2021-01-19	United States	North America	27	6797.27	7399	0.995719	203258818
SRR13955092	PRJNA645906	AMPLICON	SAMN18288733	SRX10333512	SARS-CoV-2/human/USA/CA-CZB-25439/2021	Illumina NovaSeq 6000	PAIRED	PCR	VIRAL RNA	Severe acute respiratory syndrome coronavirus 2	Homo sapiens	ILLUMINA	2021-01-16	United States	North America	34	394.811	356	0.941946	11806036
SRR13955093	PRJNA645906	AMPLICON	SAMN18288732	SRX10333511	SARS-CoV-2/human/USA/CA-CZB-26907/2021	Illumina NovaSeq 6000	PAIRED	PCR	VIRAL RNA	Severe acute respiratory syndrome coronavirus 2	Homo sapiens	ILLUMINA	2021-01-15	United States	North America	101	3827.93	3460	0.993746	114466488
SRR13955094	PRJNA645906	AMPLICON	SAMN18288731	SRX10333510	SARS-CoV-2/human/USA/CA-CZB-26782/2021	Illumina NovaSeq 6000	PAIRED	PCR	VIRAL RNA	Severe acute respiratory syndrome coronavirus 2	Homo sapiens	ILLUMINA	2021-01-21	United States	North America	219	4141.37	3955	0.995719	123839466
SRR13955095	PRJNA645906	AMPLICON	SAMN18288730	SRX10333509	SARS-CoV-2/human/USA/CA-CZB-25455/2021	Illumina NovaSeq 6000	PAIRED	PCR	VIRAL RNA	Severe acute respiratory syndrome coronavirus 2	Homo sapiens	ILLUMINA	2021-01-16	United States	North America	107	329.626	245	0.751129	9856809
SRR13955096	PRJNA645906	AMPLICON	SAMN18288729	SRX10333508	SARS-CoV-2/human/USA/CA-CZB-26868/2021	Illumina NovaSeq 6000	PAIRED	PCR	VIRAL RNA	Severe acute respiratory syndrome coronavirus 2	Homo sapiens	ILLUMINA	2021-02-02	United States	North America	28	7196.84	7808	0.986791	215207110
SRR13955097	PRJNA645906	AMPLICON	SAMN18288728	SRX10333507	SARS-CoV-2/human/USA/CA-CZB-25147/2020	Illumina NovaSeq 6000	PAIRED	PCR	VIRAL RNA	Severe acute respiratory syndrome coronavirus 2	Homo sapiens	ILLUMINA	2020-11-18	United States	North America	48	3425.4	2923	0.950172	102429617
SRR13955098	PRJNA645906	AMPLICON	SAMN18288727	SRX10333506	SARS-CoV-2/human/USA/CA-CZB-26892/2021	Illumina NovaSeq 6000	PAIRED	PCR	VIRAL RNA	Severe acute respiratory syndrome coronavirus 2	Homo sapiens	ILLUMINA	2021-02-03	United States	North America	36	1516.48	1311	0.995552	45347242
SRR13955099	PRJNA645906	AMPLICON	SAMN18288726	SRX10333712	SARS-CoV-2/human/USA/CA-CZB-26847/2021	Illumina NovaSeq 6000	PAIRED	PCR	VIRAL RNA	Severe acute respiratory syndrome coronavirus 2	Homo sapiens	ILLUMINA	2021-01-29	United States	North America	57	6434.69	7313	0.986791	192416591
SRR13955100	PRJNA645906	AMPLICON	SAMN18288885	SRX10333504	SARS-CoV-2/human/USA/CA-CZB-25413/2021	Illumina NovaSeq 6000	PAIRED	PCR	VIRAL RNA	Severe acute respiratory syndrome coronavirus 2	Homo sapiens	ILLUMINA	2021-01-16	United States	North America	38	536.235	470	0.951677	16035037
SRR13955101	PRJNA645906	AMPLICON	SAMN18288705	SRX10333503	SARS-CoV-2/human/USA/CA-CZB-25446/2021	Illumina NovaSeq 6000	PAIRED	PCR	VIRAL RNA	Severe acute respiratory syndrome coronavirus 2	Homo sapiens	ILLUMINA	2021-01-16	United States	North America	36	1483.53	1333	0.970739	44362101
SRR13955102	PRJNA645906	AMPLICON	SAMN18288687	SRX10333502	SARS-CoV-2/human/USA/CA-CZB-26922/2021	Illumina NovaSeq 6000	PAIRED	PCR	VIRAL RNA	Severe acute respiratory syndrome coronavirus 2	Homo sapiens	ILLUMINA	2021-01-31	United States	North America	36	2329.2	1994	0.985921	69650157
SRR13955103	PRJNA645906	AMPLICON	SAMN18288884	SRX10333501	SARS-CoV-2/human/USA/CA-CZB-26783/2021	Illumina NovaSeq 6000	PAIRED	PCR	VIRAL RNA	Severe acute respiratory syndrome coronavirus 2	Homo sapiens	ILLUMINA	2021-01-21	United States	North America	25	6926.56	7767	0.995954	207124922
SRR13955104	PRJNA645906	AMPLICON	SAMN18288883	SRX10333500	SARS-CoV-2/human/USA/CA-CZB-26836/2021	Illumina NovaSeq 6000	PAIRED	PCR	VIRAL RNA	Severe acute respiratory syndrome coronavirus 2	Homo sapiens	ILLUMINA	2021-01-28	United States	North America	34	1813.35	1576	0.983915	54224559
SRR13955105	PRJNA645906	AMPLICON	SAMN18288882	SRX10333499	SARS-CoV-2/human/USA/CA-CZB-26799/2021	Illumina NovaSeq 6000	PAIRED	PCR	VIRAL RNA	Severe acute respiratory syndrome coronavirus 2	Homo sapiens	ILLUMINA	2021-01-25	United States	North America	69	1009.41	785	0.952446	30184248
SRR13955106	PRJNA645906	AMPLICON	SAMN18288881	SRX10333498	SARS-CoV-2/human/USA/CA-CZB-25086/2020	Illumina NovaSeq 6000	PAIRED	PCR	VIRAL RNA	Severe acute respiratory syndrome coronavirus 2	Homo sapiens	ILLUMINA	2020-11-17	United States	North America	33	554.296	485	0.93295	16575122
SRR13955107	PRJNA645906	AMPLICON	SAMN18288880	SRX10333497	SARS-CoV-2/human/USA/CA-CZB-25159/2020	Illumina NovaSeq 6000	PAIRED	PCR	VIRAL RNA	Severe acute respiratory syndrome coronavirus 2	Homo sapiens	ILLUMINA	2020-11-19	United States	North America	44	327.757	288	0.862288	9800932
SRR13955108	PRJNA645906	AMPLICON	SAMN18288879	SRX10333496	SARS-CoV-2/human/USA/CA-CZB-25417/2021	Illumina NovaSeq 6000	PAIRED	PCR	VIRAL RNA	Severe acute respiratory syndrome coronavirus 2	Homo sapiens	ILLUMINA	2021-01-17	United States	North America	27	1462.28	1350	0.982276	43726523
SRR13955109	PRJNA645906	AMPLICON	SAMN18288878	SRX10333495	SARS-CoV-2/human/USA/CA-CZB-25097/2020	Illumina NovaSeq 6000	PAIRED	PCR	VIRAL RNA	Severe acute respiratory syndrome coronavirus 2	Homo sapiens	ILLUMINA	2020-11-17	United States	North America	30	5623.92	6305	0.987995	168172136
SRR13955110	PRJNA645906	AMPLICON	SAMN18288877	SRX10333494	SARS-CoV-2/human/USA/CA-CZB-26900/2021	Illumina NovaSeq 6000	PAIRED	PCR	VIRAL RNA	Severe acute respiratory syndrome coronavirus 2	Homo sapiens	ILLUMINA	2021-01-11	United States	North America	29	1925.13	1726	0.984751	57567184
SRR13955111	PRJNA645906	AMPLICON	SAMN18288876	SRX10333493	SARS-CoV-2/human/USA/CA-CZB-26864/2021	Illumina NovaSeq 6000	PAIRED	PCR	VIRAL RNA	Severe acute respiratory syndrome coronavirus 2	Homo sapiens	ILLUMINA	2021-01-30	United States	North America	27	7310.1	7909	0.995954	218594016
SRR13955112	PRJNA645906	AMPLICON	SAMN18288875	SRX10333492	SARS-CoV-2/human/USA/CA-CZB-25407/2021	Illumina NovaSeq 6000	PAIRED	PCR	VIRAL RNA	Severe acute respiratory syndrome coronavirus 2	Homo sapiens	ILLUMINA	2021-01-16	United States	North America	42	3604.93	2939	0.952078	107798255
SRR13955113	PRJNA645906	AMPLICON	SAMN18288704	SRX10333491	SARS-CoV-2/human/USA/CA-CZB-26761/2021	Illumina NovaSeq 6000	PAIRED	PCR	VIRAL RNA	Severe acute respiratory syndrome coronavirus 2	Homo sapiens	ILLUMINA	2021-01-21	United States	North America	27	7442.63	7949	0.990469	222556995
SRR13955114	PRJNA645906	AMPLICON	SAMN18288874	SRX10333490	SARS-CoV-2/human/USA/CA-CZB-26801/2021	Illumina NovaSeq 6000	PAIRED	PCR	VIRAL RNA	Severe acute respiratory syndrome coronavirus 2	Homo sapiens	ILLUMINA	2021-01-25	United States	North America	28	1581.59	1310	0.9794	47294384
SRR13955115	PRJNA645906	AMPLICON	SAMN18288873	SRX10333489	SARS-CoV-2/human/USA/CA-CZB-26935/2021	Illumina NovaSeq 6000	PAIRED	PCR	VIRAL RNA	Severe acute respiratory syndrome coronavirus 2	Homo sapiens	ILLUMINA	2021-02-01	United States	North America	93	1115.34	888	0.970939	33352013
SRR13955116	PRJNA645906	AMPLICON	SAMN18288872	SRX10333488	SARS-CoV-2/human/USA/CA-CZB-25459/2021	Illumina NovaSeq 6000	PAIRED	PCR	VIRAL RNA	Severe acute respiratory syndrome coronavirus 2	Homo sapiens	ILLUMINA	2021-01-16	United States	North America	33	865.657	766	0.982945	25885750
SRR13955117	PRJNA645906	AMPLICON	SAMN18288871	SRX10333487	SARS-CoV-2/human/USA/CA-CZB-25155/2020	Illumina NovaSeq 6000	PAIRED	PCR	VIRAL RNA	Severe acute respiratory syndrome coronavirus 2	Homo sapiens	ILLUMINA	2020-11-18	United States	North America	26	6843.67	7675	0.989432	204646376
SRR13955118	PRJNA645906	AMPLICON	SAMN18288870	SRX10333486	SARS-CoV-2/human/USA/CA-CZB-25432/2021	Illumina NovaSeq 6000	PAIRED	PCR	VIRAL RNA	Severe acute respiratory syndrome coronavirus 2	Homo sapiens	ILLUMINA	2021-01-17	United States	North America	74	992.944	709	0.879143	29692014
SRR13955119	PRJNA645906	AMPLICON	SAMN18288869	SRX10333485	SARS-CoV-2/human/USA/CA-CZB-26929/2021	Illumina NovaSeq 6000	PAIRED	PCR	VIRAL RNA	Severe acute respiratory syndrome coronavirus 2	Homo sapiens	ILLUMINA	2021-02-01	United States	North America	38	487.946	455	0.975253	14591054
SRR13955120	PRJNA645906	AMPLICON	SAMN18288868	SRX10333484	SARS-CoV-2/human/USA/CA-CZB-25414/2021	Illumina NovaSeq 6000	PAIRED	PCR	VIRAL RNA	Severe acute respiratory syndrome coronavirus 2	Homo sapiens	ILLUMINA	2021-01-17	United States	North America	26	6883.67	7834	0.988864	205842492
SRR13955121	PRJNA645906	AMPLICON	SAMN18288867	SRX10333483	SARS-CoV-2/human/USA/CA-CZB-26895/2021	Illumina NovaSeq 6000	PAIRED	PCR	VIRAL RNA	Severe acute respiratory syndrome coronavirus 2	Homo sapiens	ILLUMINA	2021-02-03	United States	North America	37	3328.92	3091	0.986791	99544819
SRR13955122	PRJNA645906	AMPLICON	SAMN18288866	SRX10333482	SARS-CoV-2/human/USA/CA-CZB-25108/2020	Illumina NovaSeq 6000	PAIRED	PCR	VIRAL RNA	Severe acute respiratory syndrome coronavirus 2	Homo sapiens	ILLUMINA	2020-11-17	United States	North America	33	867.353	787	0.984115	25936454
SRR13955123	PRJNA645906	AMPLICON	SAMN18288865	SRX10333481	SARS-CoV-2/human/USA/CA-CZB-25444/2021	Illumina NovaSeq 6000	PAIRED	PCR	VIRAL RNA	Severe acute respiratory syndrome coronavirus 2	Homo sapiens	ILLUMINA	2021-01-16	United States	North America	28	2557.68	2397	0.980637	76482453
SRR13955124	PRJNA645906	AMPLICON	SAMN18288703	SRX10333480	SARS-CoV-2/human/USA/CA-CZB-25166/2020	Illumina NovaSeq 6000	PAIRED	PCR	VIRAL RNA	Severe acute respiratory syndrome coronavirus 2	Homo sapiens	ILLUMINA	2020-11-19	United States	North America	35	1839.96	1693	0.974451	55020195
SRR13955125	PRJNA645906	AMPLICON	SAMN18288864	SRX10333479	SARS-CoV-2/human/USA/CA-CZB-26909/2021	Illumina NovaSeq 6000	PAIRED	PCR	VIRAL RNA	Severe acute respiratory syndrome coronavirus 2	Homo sapiens	ILLUMINA	2021-01-19	United States	North America	26	6204.57	6861	0.986289	185535238
SRR13955126	PRJNA645906	AMPLICON	SAMN18288863	SRX10333478	SARS-CoV-2/human/USA/CA-CZB-26891/2021	Illumina NovaSeq 6000	PAIRED	PCR	VIRAL RNA	Severe acute respiratory syndrome coronavirus 2	Homo sapiens	ILLUMINA	2021-02-03	United States	North America	29	4940.79	4849	0.995954	147744460
SRR13955127	PRJNA645906	AMPLICON	SAMN18288861	SRX10333795	SARS-CoV-2/human/USA/CA-CZB-26784/2021	Illumina NovaSeq 6000	PAIRED	PCR	VIRAL RNA	Severe acute respiratory syndrome coronavirus 2	Homo sapiens	ILLUMINA	2021-01-21	United States	North America	29	7310.58	7896	0.995954	218608373
SRR13955128	PRJNA645906	AMPLICON	SAMN18288860	SRX10333794	SARS-CoV-2/human/USA/CA-CZB-26838/2021	Illumina NovaSeq 6000	PAIRED	PCR	VIRAL RNA	Severe acute respiratory syndrome coronavirus 2	Homo sapiens	ILLUMINA	2021-01-28	United States	North America	35	703.894	645	0.994549	21048539
SRR13955129	PRJNA645906	AMPLICON	SAMN18288859	SRX10333793	SARS-CoV-2/human/USA/CA-CZB-25085/2020	Illumina NovaSeq 6000	PAIRED	PCR	VIRAL RNA	Severe acute respiratory syndrome coronavirus 2	Homo sapiens	ILLUMINA	2020-11-17	United States	North America	35	2854.95	2411	0.92265	85371694
SRR13955130	PRJNA645906	AMPLICON	SAMN18288858	SRX10333792	SARS-CoV-2/human/USA/CA-CZB-25409/2021	Illumina NovaSeq 6000	PAIRED	PCR	VIRAL RNA	Severe acute respiratory syndrome coronavirus 2	Homo sapiens	ILLUMINA	2021-01-16	United States	North America	30	6799.82	7766	0.995954	203335140
SRR13955131	PRJNA645906	AMPLICON	SAMN18288857	SRX10333791	SARS-CoV-2/human/USA/CA-CZB-26788/2021	Illumina NovaSeq 6000	PAIRED	PCR	VIRAL RNA	Severe acute respiratory syndrome coronavirus 2	Homo sapiens	ILLUMINA	2021-01-13	United States	North America	23	4571.89	4532	0.995218	136713169
SRR13955132	PRJNA645906	AMPLICON	SAMN18288856	SRX10333790	SARS-CoV-2/human/USA/CA-CZB-25423/2021	Illumina NovaSeq 6000	PAIRED	PCR	VIRAL RNA	Severe acute respiratory syndrome coronavirus 2	Homo sapiens	ILLUMINA	2021-01-16	United States	North America	26	3959.63	3869	0.995954	118404906
SRR13955133	PRJNA645906	AMPLICON	SAMN18288855	SRX10333789	SARS-CoV-2/human/USA/CA-CZB-25100/2020	Illumina NovaSeq 6000	PAIRED	PCR	VIRAL RNA	Severe acute respiratory syndrome coronavirus 2	Homo sapiens	ILLUMINA	2020-11-17	United States	North America	28	5023.41	5227	0.995954	150215037
SRR13955134	PRJNA645906	AMPLICON	SAMN18288702	SRX10333788	SARS-CoV-2/human/USA/CA-CZB-25126/2020	Illumina NovaSeq 6000	PAIRED	PCR	VIRAL RNA	Severe acute respiratory syndrome coronavirus 2	Homo sapiens	ILLUMINA	2020-11-18	United States	North America	34	6527.41	7441	0.986356	195189126
SRR13955135	PRJNA645906	AMPLICON	SAMN18288854	SRX10333787	SARS-CoV-2/human/USA/CA-CZB-26927/2021	Illumina NovaSeq 6000	PAIRED	PCR	VIRAL RNA	Severe acute respiratory syndrome coronavirus 2	Homo sapiens	ILLUMINA	2021-02-01	United States	North America	34	355.632	279	0.926395	10634449
SRR13955136	PRJNA645906	AMPLICON	SAMN18288853	SRX10333786	SARS-CoV-2/human/USA/CA-CZB-25139/2020	Illumina NovaSeq 6000	PAIRED	PCR	VIRAL RNA	Severe acute respiratory syndrome coronavirus 2	Homo sapiens	ILLUMINA	2020-11-18	United States	North America	48	186.779	166	0.759322	5585262
SRR13955137	PRJNA645906	AMPLICON	SAMN18288852	SRX10333785	SARS-CoV-2/human/USA/CA-CZB-26875/2021	Illumina NovaSeq 6000	PAIRED	PCR	VIRAL RNA	Severe acute respiratory syndrome coronavirus 2	Homo sapiens	ILLUMINA	2021-02-02	United States	North America	36	6271.51	7242	0.986791	187536925
SRR13955138	PRJNA645906	AMPLICON	SAMN18288851	SRX10333784	SARS-CoV-2/human/USA/CA-CZB-26880/2021	Illumina NovaSeq 6000	PAIRED	PCR	VIRAL RNA	Severe acute respiratory syndrome coronavirus 2	Homo sapiens	ILLUMINA	2021-02-02	United States	North America	25	6761.55	7541	0.995954	202190698
SRR13955139	PRJNA645906	AMPLICON	SAMN18288850	SRX10333783	SARS-CoV-2/human/USA/CA-CZB-26829/2021	Illumina NovaSeq 6000	PAIRED	PCR	VIRAL RNA	Severe acute respiratory syndrome coronavirus 2	Homo sapiens	ILLUMINA	2021-01-26	United States	North America	31	742.937	674	0.976524	22216042
SRR13955140	PRJNA645906	AMPLICON	SAMN18288849	SRX10333782	SARS-CoV-2/human/USA/CA-CZB-25141/2020	Illumina NovaSeq 6000	PAIRED	PCR	VIRAL RNA	Severe acute respiratory syndrome coronavirus 2	Homo sapiens	ILLUMINA	2020-11-18	United States	North America	32	2194.85	1375	0.925225	65632596
SRR13955141	PRJNA645906	AMPLICON	SAMN18288848	SRX10333781	SARS-CoV-2/human/USA/CA-CZB-25429/2021	Illumina NovaSeq 6000	PAIRED	PCR	VIRAL RNA	Severe acute respiratory syndrome coronavirus 2	Homo sapiens	ILLUMINA	2021-01-17	United States	North America	31	7071.87	7741	0.995954	211470016
SRR13955142	PRJNA645906	AMPLICON	SAMN18288847	SRX10333780	SARS-CoV-2/human/USA/CA-CZB-26919/2021	Illumina NovaSeq 6000	PAIRED	PCR	VIRAL RNA	Severe acute respiratory syndrome coronavirus 2	Homo sapiens	ILLUMINA	2021-01-31	United States	North America	42	953.18	875	0.990503	28502945
SRR13955143	PRJNA645906	AMPLICON	SAMN18288846	SRX10333779	SARS-CoV-2/human/USA/CA-CZB-25157/2020	Illumina NovaSeq 6000	PAIRED	PCR	VIRAL RNA	Severe acute respiratory syndrome coronavirus 2	Homo sapiens	ILLUMINA	2020-11-18	United States	North America	35	717.355	657	0.958165	21451052
SRR13955144	PRJNA645906	AMPLICON	SAMN18288845	SRX10333778	SARS-CoV-2/human/USA/CA-CZB-26902/2021	Illumina NovaSeq 6000	PAIRED	PCR	VIRAL RNA	Severe acute respiratory syndrome coronavirus 2	Homo sapiens	ILLUMINA	2021-01-11	United States	North America	26	1420.44	1295	0.986021	42475326
SRR13955145	PRJNA645906	AMPLICON	SAMN18288701	SRX10333777	SARS-CoV-2/human/USA/CA-CZB-26858/2021	Illumina NovaSeq 6000	PAIRED	PCR	VIRAL RNA	Severe acute respiratory syndrome coronavirus 2	Homo sapiens	ILLUMINA	2021-01-30	United States	North America	26	7461.67	7955	0.986791	223126319
SRR13955146	PRJNA645906	AMPLICON	SAMN18288844	SRX10333776	SARS-CoV-2/human/USA/CA-CZB-26913/2021	Illumina NovaSeq 6000	PAIRED	PCR	VIRAL RNA	Severe acute respiratory syndrome coronavirus 2	Homo sapiens	ILLUMINA	2021-01-22	United States	North America	26	3998.78	3628	0.986356	119575612
SRR13955147	PRJNA645906	AMPLICON	SAMN18288843	SRX10333775	SARS-CoV-2/human/USA/CA-CZB-26874/2021	Illumina NovaSeq 6000	PAIRED	PCR	VIRAL RNA	Severe acute respiratory syndrome coronavirus 2	Homo sapiens	ILLUMINA	2021-02-02	United States	North America	27	4793.28	4785	0.986791	143333340
SRR13955771	PRJNA645906	AMPLICON	SAMN18288405	SRX10334414	SARS-CoV-2/human/USA/CA-CZB-25260/2020	Illumina NovaSeq 6000	PAIRED	PCR	VIRAL RNA	Severe acute respiratory syndrome coronavirus 2	Homo sapiens	ILLUMINA	2020-11-25	United States	North America	28	6580.91	7468	0.991372	196788851
SRR13955772	PRJNA645906	AMPLICON	SAMN18288406	SRX10334413	SARS-CoV-2/human/USA/CA-CZB-25225/2020	Illumina NovaSeq 6000	PAIRED	PCR	VIRAL RNA	Severe acute respiratory syndrome coronavirus 2	Homo sapiens	ILLUMINA	2020-11-23	United States	North America	34	7166.57	7834	0.986791	214301824
SRR13955773	PRJNA645906	AMPLICON	SAMN18288407	SRX10334412	SARS-CoV-2/human/USA/CA-CZB-25259/2020	Illumina NovaSeq 6000	PAIRED	PCR	VIRAL RNA	Severe acute respiratory syndrome coronavirus 2	Homo sapiens	ILLUMINA	2020-11-25	United States	North America	50	4357.09	4567	0.883925	130290191
SRR13955774	PRJNA645906	AMPLICON	SAMN18288408	SRX10334411	SARS-CoV-2/human/USA/CA-CZB-25739/2021	Illumina NovaSeq 6000	PAIRED	PCR	VIRAL RNA	Severe acute respiratory syndrome coronavirus 2	Homo sapiens	ILLUMINA	2021-01-27	United States	North America	32	7315.31	7882	0.995954	218749763
SRR13955775	PRJNA645906	AMPLICON	SAMN18288409	SRX10334410	SARS-CoV-2/human/USA/CA-CZB-25729/2021	Illumina NovaSeq 6000	PAIRED	PCR	VIRAL RNA	Severe acute respiratory syndrome coronavirus 2	Homo sapiens	ILLUMINA	2021-01-25	United States	North America	78	3682.36	3436	0.988563	110113714
SRR13955776	PRJNA645906	AMPLICON	SAMN18288410	SRX10334409	SARS-CoV-2/human/USA/CA-CZB-25697/2021	Illumina NovaSeq 6000	PAIRED	PCR	VIRAL RNA	Severe acute respiratory syndrome coronavirus 2	Homo sapiens	ILLUMINA	2021-01-19	United States	North America	46	6903.88	7777	0.975588	206446728
SRR13955777	PRJNA645906	AMPLICON	SAMN18288411	SRX10334408	SARS-CoV-2/human/USA/CA-CZB-25710/2021	Illumina NovaSeq 6000	PAIRED	PCR	VIRAL RNA	Severe acute respiratory syndrome coronavirus 2	Homo sapiens	ILLUMINA	2021-01-22	United States	North America	95	3663.74	3539	0.988496	109556874
SRR13955778	PRJNA645906	AMPLICON	SAMN18288367	SRX10334407	SARS-CoV-2/human/USA/CA-CZB-25261/2020	Illumina NovaSeq 6000	PAIRED	PCR	VIRAL RNA	Severe acute respiratory syndrome coronavirus 2	Homo sapiens	ILLUMINA	2020-11-25	United States	North America	26	6360.77	7551	0.988162	190206037
SRR13955779	PRJNA645906	AMPLICON	SAMN18288412	SRX10334406	SARS-CoV-2/human/USA/CA-CZB-26079/2021	Illumina NovaSeq 6000	PAIRED	PCR	VIRAL RNA	Severe acute respiratory syndrome coronavirus 2	Homo sapiens	ILLUMINA	2021-01-28	United States	North America	41	7538.64	7927	0.995954	225428079
SRR13955780	PRJNA645906	AMPLICON	SAMN18288413	SRX10334405	SARS-CoV-2/human/USA/CA-CZB-25668/2021	Illumina NovaSeq 6000	PAIRED	PCR	VIRAL RNA	Severe acute respiratory syndrome coronavirus 2	Homo sapiens	ILLUMINA	2021-01-15	United States	North America	33	6861.48	7756	0.995954	205178745
SRR13955781	PRJNA645906	AMPLICON	SAMN18288414	SRX10334404	SARS-CoV-2/human/USA/CA-CZB-25232/2020	Illumina NovaSeq 6000	PAIRED	PCR	VIRAL RNA	Severe acute respiratory syndrome coronavirus 2	Homo sapiens	ILLUMINA	2020-11-24	United States	North America	28	7499.33	7907	0.995954	224252318
SRR13955782	PRJNA645906	AMPLICON	SAMN18288415	SRX10334403	SARS-CoV-2/human/USA/CA-CZB-26092/2021	Illumina NovaSeq 6000	PAIRED	PCR	VIRAL RNA	Severe acute respiratory syndrome coronavirus 2	Homo sapiens	ILLUMINA	2021-02-03	United States	North America	38	6874.86	7748	0.995954	205578954
SRR13955783	PRJNA645906	AMPLICON	SAMN18288416	SRX10334402	SARS-CoV-2/human/USA/CA-CZB-25238/2020	Illumina NovaSeq 6000	PAIRED	PCR	VIRAL RNA	Severe acute respiratory syndrome coronavirus 2	Homo sapiens	ILLUMINA	2020-11-23	United States	North America	34	5027.5	5439	0.97124	150337248
SRR13955784	PRJNA645906	AMPLICON	SAMN18288417	SRX10334401	SARS-CoV-2/human/USA/CA-CZB-25222/2020	Illumina NovaSeq 6000	PAIRED	PCR	VIRAL RNA	Severe acute respiratory syndrome coronavirus 2	Homo sapiens	ILLUMINA	2020-11-23	United States	North America	32	6181.12	7358	0.975621	184834084
SRR13955785	PRJNA645906	AMPLICON	SAMN18288418	SRX10334400	SARS-CoV-2/human/USA/CA-CZB-25669/2021	Illumina NovaSeq 6000	PAIRED	PCR	VIRAL RNA	Severe acute respiratory syndrome coronavirus 2	Homo sapiens	ILLUMINA	2021-01-15	United States	North America	36	7557.91	7919	0.995954	226004316
SRR13955786	PRJNA645906	AMPLICON	SAMN18288419	SRX10334399	SARS-CoV-2/human/USA/CA-CZB-25200/2020	Illumina NovaSeq 6000	PAIRED	PCR	VIRAL RNA	Severe acute respiratory syndrome coronavirus 2	Homo sapiens	ILLUMINA	2020-11-20	United States	North America	26	7231.51	7850	0.997191	216243832
SRR13955787	PRJNA645906	AMPLICON	SAMN18288420	SRX10334398	SARS-CoV-2/human/USA/CA-CZB-25663/2021	Illumina NovaSeq 6000	PAIRED	PCR	VIRAL RNA	Severe acute respiratory syndrome coronavirus 2	Homo sapiens	ILLUMINA	2021-01-15	United States	North America	44	7090.49	7853	0.983246	212026953
SRR13955788	PRJNA645906	AMPLICON	SAMN18288421	SRX10334397	SARS-CoV-2/human/USA/CA-CZB-25230/2020	Illumina NovaSeq 6000	PAIRED	PCR	VIRAL RNA	Severe acute respiratory syndrome coronavirus 2	Homo sapiens	ILLUMINA	2020-11-23	United States	North America	127	1838	1291	0.930475	54961790
SRR13955789	PRJNA645906	AMPLICON	SAMN18288368	SRX10334396	SARS-CoV-2/human/USA/CA-CZB-26067/2021	Illumina NovaSeq 6000	PAIRED	PCR	VIRAL RNA	Severe acute respiratory syndrome coronavirus 2	Homo sapiens	ILLUMINA	2021-02-17	United States	North America	53	7474.63	7898	0.995753	223513943
SRR13955790	PRJNA645906	AMPLICON	SAMN18288422	SRX10334395	SARS-CoV-2/human/USA/CA-CZB-25229/2020	Illumina NovaSeq 6000	PAIRED	PCR	VIRAL RNA	Severe acute respiratory syndrome coronavirus 2	Homo sapiens	ILLUMINA	2020-11-23	United States	North America	27	7346.02	7850	0.995954	219668155
SRR13955791	PRJNA645906	AMPLICON	SAMN18288423	SRX10334394	SARS-CoV-2/human/USA/CA-CZB-25676/2021	Illumina NovaSeq 6000	PAIRED	PCR	VIRAL RNA	Severe acute respiratory syndrome coronavirus 2	Homo sapiens	ILLUMINA	2021-01-16	United States	North America	74	3938.15	3831	0.988663	117762477
SRR13955792	PRJNA645906	AMPLICON	SAMN18288424	SRX10334393	SARS-CoV-2/human/USA/CA-CZB-25651/2021	Illumina NovaSeq 6000	PAIRED	PCR	VIRAL RNA	Severe acute respiratory syndrome coronavirus 2	Homo sapiens	ILLUMINA	2021-02-07	United States	North America	36	7563.27	7918	0.995954	226164600
SRR13955793	PRJNA645906	AMPLICON	SAMN18288425	SRX10334392	SARS-CoV-2/human/USA/CA-CZB-26096/2021	Illumina NovaSeq 6000	PAIRED	PCR	VIRAL RNA	Severe acute respiratory syndrome coronavirus 2	Homo sapiens	ILLUMINA	2021-02-04	United States	North America	30	7428.14	7934	0.981473	222123525
SRR13955794	PRJNA645906	AMPLICON	SAMN18288426	SRX10334391	SARS-CoV-2/human/USA/CA-CZB-25231/2020	Illumina NovaSeq 6000	PAIRED	PCR	VIRAL RNA	Severe acute respiratory syndrome coronavirus 2	Homo sapiens	ILLUMINA	2020-11-24	United States	North America	31	6647.13	7684	0.994516	198769037
SRR13955795	PRJNA645906	AMPLICON	SAMN18288427	SRX10334390	SARS-CoV-2/human/USA/CA-CZB-25561/2021	Illumina NovaSeq 6000	PAIRED	PCR	VIRAL RNA	Severe acute respiratory syndrome coronavirus 2	Homo sapiens	ILLUMINA	2021-02-02	United States	North America	75	4658.25	4999	0.965823	139295612
SRR13955796	PRJNA645906	AMPLICON	SAMN18288428	SRX10334389	SARS-CoV-2/human/USA/CA-CZB-25635/2021	Illumina NovaSeq 6000	PAIRED	PCR	VIRAL RNA	Severe acute respiratory syndrome coronavirus 2	Homo sapiens	ILLUMINA	2021-02-02	United States	North America	84	2360.37	1696	0.929806	70582008
SRR13955797	PRJNA645906	AMPLICON	SAMN18288429	SRX10334388	SARS-CoV-2/human/USA/CA-CZB-26088/2021	Illumina NovaSeq 6000	PAIRED	PCR	VIRAL RNA	Severe acute respiratory syndrome coronavirus 2	Homo sapiens	ILLUMINA	2021-02-02	United States	North America	35	7380.94	7891	0.995954	220712253
SRR13955798	PRJNA645906	AMPLICON	SAMN18288430	SRX10334387	SARS-CoV-2/human/USA/CA-CZB-25594/2021	Illumina NovaSeq 6000	PAIRED	PCR	VIRAL RNA	Severe acute respiratory syndrome coronavirus 2	Homo sapiens	ILLUMINA	2021-02-01	United States	North America	75	4081.48	3721	0.969234	122048621
SRR13955799	PRJNA645906	AMPLICON	SAMN18288431	SRX10334386	SARS-CoV-2/human/USA/CA-CZB-25214/2020	Illumina NovaSeq 6000	PAIRED	PCR	VIRAL RNA	Severe acute respiratory syndrome coronavirus 2	Homo sapiens	ILLUMINA	2020-11-23	United States	North America	37	2766.02	2040	0.938668	82712244
SRR13955800	PRJNA645906	AMPLICON	SAMN18288369	SRX10334385	SARS-CoV-2/human/USA/CA-CZB-25749/2021	Illumina NovaSeq 6000	PAIRED	PCR	VIRAL RNA	Severe acute respiratory syndrome coronavirus 2	Homo sapiens	ILLUMINA	2021-01-28	United States	North America	92	3281.55	2971	0.969535	98128044
SRR13955801	PRJNA645906	AMPLICON	SAMN18288432	SRX10334384	SARS-CoV-2/human/USA/CA-CZB-25954/2021	Illumina NovaSeq 6000	PAIRED	PCR	VIRAL RNA	Severe acute respiratory syndrome coronavirus 2	Homo sapiens	ILLUMINA	2021-01-28	United States	North America	39	794.06	761	0.974518	23744762
SRR13955802	PRJNA645906	AMPLICON	SAMN18288433	SRX10334383	SARS-CoV-2/human/USA/CA-CZB-25625/2021	Illumina NovaSeq 6000	PAIRED	PCR	VIRAL RNA	Severe acute respiratory syndrome coronavirus 2	Homo sapiens	ILLUMINA	2021-01-31	United States	North America	81	2544.2	1904	0.929472	76079151
SRR13955803	PRJNA645906	AMPLICON	SAMN18288434	SRX10334382	SARS-CoV-2/human/USA/CA-CZB-26070/2021	Illumina NovaSeq 6000	PAIRED	PCR	VIRAL RNA	Severe acute respiratory syndrome coronavirus 2	Homo sapiens	ILLUMINA	2021-02-16	United States	North America	41	7474.87	7895	0.995954	223521093
SRR13955804	PRJNA645906	AMPLICON	SAMN18288436	SRX10334381	SARS-CoV-2/human/USA/CA-CZB-25615/2021	Illumina NovaSeq 6000	PAIRED	PCR	VIRAL RNA	Severe acute respiratory syndrome coronavirus 2	Homo sapiens	ILLUMINA	2021-02-01	United States	North America	39	5218.42	6033	0.967495	156046321
SRR13955805	PRJNA645906	AMPLICON	SAMN18288437	SRX10334380	SARS-CoV-2/human/USA/CA-CZB-25587/2021	Illumina NovaSeq 6000	PAIRED	PCR	VIRAL RNA	Severe acute respiratory syndrome coronavirus 2	Homo sapiens	ILLUMINA	2021-02-01	United States	North America	43	6034.58	7260	0.985787	180451931
SRR13955806	PRJNA645906	AMPLICON	SAMN18288439	SRX10334379	SARS-CoV-2/human/USA/CA-CZB-25688/2021	Illumina NovaSeq 6000	PAIRED	PCR	VIRAL RNA	Severe acute respiratory syndrome coronavirus 2	Homo sapiens	ILLUMINA	2021-01-19	United States	North America	35	5502.68	6822	0.958533	164546496
SRR13955807	PRJNA645906	AMPLICON	SAMN18288440	SRX10334378	SARS-CoV-2/human/USA/CA-CZB-25716/2021	Illumina NovaSeq 6000	PAIRED	PCR	VIRAL RNA	Severe acute respiratory syndrome coronavirus 2	Homo sapiens	ILLUMINA	2021-01-25	United States	North America	29	7456.02	7872	0.997024	222957431
SRR13955808	PRJNA645906	AMPLICON	SAMN18288441	SRX10334377	SARS-CoV-2/human/USA/CA-CZB-25648/2021	Illumina NovaSeq 6000	PAIRED	PCR	VIRAL RNA	Severe acute respiratory syndrome coronavirus 2	Homo sapiens	ILLUMINA	2021-02-02	United States	North America	32	6643.27	7718	0.978564	198653572
SRR13955809	PRJNA645906	AMPLICON	SAMN18288435	SRX10334376	SARS-CoV-2/human/USA/CA-CZB-25183/2020	Illumina NovaSeq 6000	PAIRED	PCR	VIRAL RNA	Severe acute respiratory syndrome coronavirus 2	Homo sapiens	ILLUMINA	2020-11-20	United States	North America	25	7473.43	7890	0.995954	223478028
SRR13955810	PRJNA645906	AMPLICON	SAMN18288370	SRX10334375	SARS-CoV-2/human/USA/CA-CZB-25670/2021	Illumina NovaSeq 6000	PAIRED	PCR	VIRAL RNA	Severe acute respiratory syndrome coronavirus 2	Homo sapiens	ILLUMINA	2021-01-14	United States	North America	39	6797.03	7716	0.979902	203251711
SRR13955811	PRJNA645906	AMPLICON	SAMN18288465	SRX10334374	SARS-CoV-2/human/USA/CA-CZB-25578/2021	Illumina NovaSeq 6000	PAIRED	PCR	VIRAL RNA	Severe acute respiratory syndrome coronavirus 2	Homo sapiens	ILLUMINA	2021-02-01	United States	North America	32	6958.68	7811	0.988195	208085375
SRR13955812	PRJNA645906	AMPLICON	SAMN18288466	SRX10334373	SARS-CoV-2/human/USA/CA-CZB-25632/2021	Illumina NovaSeq 6000	PAIRED	PCR	VIRAL RNA	Severe acute respiratory syndrome coronavirus 2	Homo sapiens	ILLUMINA	2021-01-31	United States	North America	34	7166.26	7881	0.98659	214292675
SRR13955813	PRJNA645906	AMPLICON	SAMN18288467	SRX10334372	SARS-CoV-2/human/USA/CA-CZB-25195/2020	Illumina NovaSeq 6000	PAIRED	PCR	VIRAL RNA	Severe acute respiratory syndrome coronavirus 2	Homo sapiens	ILLUMINA	2020-11-20	United States	North America	30	6810.7	7739	0.988663	203660353
SRR13955814	PRJNA645906	AMPLICON	SAMN18288468	SRX10334371	SARS-CoV-2/human/USA/CA-CZB-25557/2021	Illumina NovaSeq 6000	PAIRED	PCR	VIRAL RNA	Severe acute respiratory syndrome coronavirus 2	Homo sapiens	ILLUMINA	2021-02-01	United States	North America	30	7260.83	7834	0.994215	217120624
SRR13955815	PRJNA645906	AMPLICON	SAMN18288469	SRX10334370	SARS-CoV-2/human/USA/CA-CZB-25610/2021	Illumina NovaSeq 6000	PAIRED	PCR	VIRAL RNA	Severe acute respiratory syndrome coronavirus 2	Homo sapiens	ILLUMINA	2021-02-01	United States	North America	38	5873.06	7022	0.967963	175622016
SRR13955816	PRJNA645906	AMPLICON	SAMN18288470	SRX10334369	SARS-CoV-2/human/USA/CA-CZB-25573/2021	Illumina NovaSeq 6000	PAIRED	PCR	VIRAL RNA	Severe acute respiratory syndrome coronavirus 2	Homo sapiens	ILLUMINA	2021-02-03	United States	North America	36	7436.45	7899	0.995719	222372250
SRR13955817	PRJNA645906	AMPLICON	SAMN18288471	SRX10334368	SARS-CoV-2/human/USA/CA-CZB-25584/2021	Illumina NovaSeq 6000	PAIRED	PCR	VIRAL RNA	Severe acute respiratory syndrome coronavirus 2	Homo sapiens	ILLUMINA	2021-01-31	United States	North America	37	6001.84	7379	0.972712	179473130
SRR13955818	PRJNA645906	AMPLICON	SAMN18288373	SRX10334367	SARS-CoV-2/human/USA/CA-CZB-25197/2020	Illumina NovaSeq 6000	PAIRED	PCR	VIRAL RNA	Severe acute respiratory syndrome coronavirus 2	Homo sapiens	ILLUMINA	2020-11-20	United States	North America	35	7303.6	7853	0.995954	218399546
SRR13955819	PRJNA645906	AMPLICON	SAMN18288472	SRX10334366	SARS-CoV-2/human/USA/CA-CZB-25701/2021	Illumina NovaSeq 6000	PAIRED	PCR	VIRAL RNA	Severe acute respiratory syndrome coronavirus 2	Homo sapiens	ILLUMINA	2021-01-18	United States	North America	29	5733.55	6931	0.972912	171450260
SRR13955820	PRJNA645906	AMPLICON	SAMN18288473	SRX10334365	SARS-CoV-2/human/USA/CA-CZB-25564/2021	Illumina NovaSeq 6000	PAIRED	PCR	VIRAL RNA	Severe acute respiratory syndrome coronavirus 2	Homo sapiens	ILLUMINA	2021-02-01	United States	North America	115	1065.88	677	0.850048	31873102
SRR13955821	PRJNA645906	AMPLICON	SAMN18288474	SRX10334364	SARS-CoV-2/human/USA/CA-CZB-25624/2021	Illumina NovaSeq 6000	PAIRED	PCR	VIRAL RNA	Severe acute respiratory syndrome coronavirus 2	Homo sapiens	ILLUMINA	2021-02-02	United States	North America	120	1252	468	0.78039	37438522
SRR13955822	PRJNA645906	AMPLICON	SAMN18288475	SRX10334363	SARS-CoV-2/human/USA/CA-CZB-25568/2021	Illumina NovaSeq 6000	PAIRED	PCR	VIRAL RNA	Severe acute respiratory syndrome coronavirus 2	Homo sapiens	ILLUMINA	2021-02-01	United States	North America	31	6897.96	7800	0.988663	206269561
SRR13955823	PRJNA645906	AMPLICON	SAMN18288476	SRX10334362	SARS-CoV-2/human/USA/CA-CZB-25951/2021	Illumina NovaSeq 6000	PAIRED	PCR	VIRAL RNA	Severe acute respiratory syndrome coronavirus 2	Homo sapiens	ILLUMINA	2021-01-20	United States	North America	52	2508.53	1127	0.800923	75012667
SRR13955824	PRJNA645906	AMPLICON	SAMN18288477	SRX10334361	SARS-CoV-2/human/USA/CA-CZB-25644/2021	Illumina NovaSeq 6000	PAIRED	PCR	VIRAL RNA	Severe acute respiratory syndrome coronavirus 2	Homo sapiens	ILLUMINA	2021-02-02	United States	North America	46	4335.17	4485	0.95044	129634626
SRR13955825	PRJNA645906	AMPLICON	SAMN18288478	SRX10334360	SARS-CoV-2/human/USA/CA-CZB-26089/2021	Illumina NovaSeq 6000	PAIRED	PCR	VIRAL RNA	Severe acute respiratory syndrome coronavirus 2	Homo sapiens	ILLUMINA	2021-02-02	United States	North America	31	7348.73	7879	0.987794	219749018
SRR13955826	PRJNA645906	AMPLICON	SAMN18288479	SRX10334359	SARS-CoV-2/human/USA/CA-CZB-25613/2021	Illumina NovaSeq 6000	PAIRED	PCR	VIRAL RNA	Severe acute respiratory syndrome coronavirus 2	Homo sapiens	ILLUMINA	2021-02-01	United States	North America	35	7142.36	7852	0.982276	213577984
SRR13955827	PRJNA645906	AMPLICON	SAMN18288480	SRX10334358	SARS-CoV-2/human/USA/CA-CZB-25743/2021	Illumina NovaSeq 6000	PAIRED	PCR	VIRAL RNA	Severe acute respiratory syndrome coronavirus 2	Homo sapiens	ILLUMINA	2021-01-27	United States	North America	45	7224.13	7857	0.986791	216023185
SRR13955828	PRJNA645906	AMPLICON	SAMN18288481	SRX10334357	SARS-CoV-2/human/USA/CA-CZB-25696/2021	Illumina NovaSeq 6000	PAIRED	PCR	VIRAL RNA	Severe acute respiratory syndrome coronavirus 2	Homo sapiens	ILLUMINA	2021-01-19	United States	North America	44	6879.53	7696	0.977193	205718627
SRR13955829	PRJNA645906	AMPLICON	SAMN18288374	SRX10334356	SARS-CoV-2/human/USA/CA-CZB-25172/2020	Illumina NovaSeq 6000	PAIRED	PCR	VIRAL RNA	Severe acute respiratory syndrome coronavirus 2	Homo sapiens	ILLUMINA	2020-11-19	United States	North America	30	6767.47	7747	0.988663	202367656
SRR13955830	PRJNA645906	AMPLICON	SAMN18288482	SRX10334355	SARS-CoV-2/human/USA/CA-CZB-25737/2021	Illumina NovaSeq 6000	PAIRED	PCR	VIRAL RNA	Severe acute respiratory syndrome coronavirus 2	Homo sapiens	ILLUMINA	2021-01-25	United States	North America	76	3246.47	2520	0.858576	97079059
SRR13955831	PRJNA645906	AMPLICON	SAMN18288483	SRX10334354	SARS-CoV-2/human/USA/CA-CZB-25957/2021	Illumina NovaSeq 6000	PAIRED	PCR	VIRAL RNA	Severe acute respiratory syndrome coronavirus 2	Homo sapiens	ILLUMINA	2021-02-09	United States	North America	35	6138	7160	0.974986	183544676
SRR13955832	PRJNA645906	AMPLICON	SAMN18288484	SRX10334353	SARS-CoV-2/human/USA/CA-CZB-25189/2020	Illumina NovaSeq 6000	PAIRED	PCR	VIRAL RNA	Severe acute respiratory syndrome coronavirus 2	Homo sapiens	ILLUMINA	2020-11-20	United States	North America	33	6507.57	7513	0.978965	194595917
SRR13955833	PRJNA645906	AMPLICON	SAMN18288485	SRX10334352	SARS-CoV-2/human/USA/CA-CZB-25744/2021	Illumina NovaSeq 6000	PAIRED	PCR	VIRAL RNA	Severe acute respiratory syndrome coronavirus 2	Homo sapiens	ILLUMINA	2021-01-27	United States	North America	35	5515.31	6531	0.988998	164924242
SRR13955834	PRJNA645906	AMPLICON	SAMN18288486	SRX10334351	SARS-CoV-2/human/USA/CA-CZB-25251/2020	Illumina NovaSeq 6000	PAIRED	PCR	VIRAL RNA	Severe acute respiratory syndrome coronavirus 2	Homo sapiens	ILLUMINA	2020-11-24	United States	North America	29	5499.61	6461	0.992108	164454824
SRR13955835	PRJNA645906	AMPLICON	SAMN18288487	SRX10334350	SARS-CoV-2/human/USA/CA-CZB-25199/2020	Illumina NovaSeq 6000	PAIRED	PCR	VIRAL RNA	Severe acute respiratory syndrome coronavirus 2	Homo sapiens	ILLUMINA	2020-11-20	United States	North America	30	6568.08	7575	0.991807	196405260
SRR13955836	PRJNA645906	AMPLICON	SAMN18288488	SRX10334349	SARS-CoV-2/human/USA/CA-CZB-25685/2021	Illumina NovaSeq 6000	PAIRED	PCR	VIRAL RNA	Severe acute respiratory syndrome coronavirus 2	Homo sapiens	ILLUMINA	2021-01-20	United States	North America	60	5113.47	5619	0.979434	152907985
SRR13955837	PRJNA645906	AMPLICON	SAMN18288489	SRX10334348	SARS-CoV-2/human/USA/CA-CZB-25581/2021	Illumina NovaSeq 6000	PAIRED	PCR	VIRAL RNA	Severe acute respiratory syndrome coronavirus 2	Homo sapiens	ILLUMINA	2021-02-01	United States	North America	49	5427.3	6186	0.972879	162292463
SRR13955838	PRJNA645906	AMPLICON	SAMN18288490	SRX10334347	SARS-CoV-2/human/USA/CA-CZB-25686/2021	Illumina NovaSeq 6000	PAIRED	PCR	VIRAL RNA	Severe acute respiratory syndrome coronavirus 2	Homo sapiens	ILLUMINA	2021-01-20	United States	North America	31	7367.78	7873	0.995954	220318795
SRR13955839	PRJNA645906	AMPLICON	SAMN18288491	SRX10334346	SARS-CoV-2/human/USA/CA-CZB-25607/2021	Illumina NovaSeq 6000	PAIRED	PCR	VIRAL RNA	Severe acute respiratory syndrome coronavirus 2	Homo sapiens	ILLUMINA	2021-02-01	United States	North America	55	3611.42	2820	0.94733	107992219
SRR13955840	PRJNA645906	AMPLICON	SAMN18288375	SRX10334345	SARS-CoV-2/human/USA/CA-CZB-26071/2021	Illumina NovaSeq 6000	PAIRED	PCR	VIRAL RNA	Severe acute respiratory syndrome coronavirus 2	Homo sapiens	ILLUMINA	2021-02-18	United States	North America	31	7583.01	7922	0.995954	226754606
SRR13955841	PRJNA645906	AMPLICON	SAMN18288492	SRX10334344	SARS-CoV-2/human/USA/CA-CZB-25242/2020	Illumina NovaSeq 6000	PAIRED	PCR	VIRAL RNA	Severe acute respiratory syndrome coronavirus 2	Homo sapiens	ILLUMINA	2020-11-24	United States	North America	36	7134.13	7834	0.995954	213331980
SRR13955842	PRJNA645906	AMPLICON	SAMN18288493	SRX10334343	SARS-CoV-2/human/USA/CA-CZB-25262/2020	Illumina NovaSeq 6000	PAIRED	PCR	VIRAL RNA	Severe acute respiratory syndrome coronavirus 2	Homo sapiens	ILLUMINA	2020-11-25	United States	North America	29	4761.78	5042	0.977795	142391560
SRR13955843	PRJNA645906	AMPLICON	SAMN18288494	SRX10334342	SARS-CoV-2/human/USA/CA-CZB-25579/2021	Illumina NovaSeq 6000	PAIRED	PCR	VIRAL RNA	Severe acute respiratory syndrome coronavirus 2	Homo sapiens	ILLUMINA	2021-02-02	United States	North America	39	6982.08	7821	0.978397	208785052
SRR13955844	PRJNA645906	AMPLICON	SAMN18288495	SRX10334341	SARS-CoV-2/human/USA/CA-CZB-25714/2021	Illumina NovaSeq 6000	PAIRED	PCR	VIRAL RNA	Severe acute respiratory syndrome coronavirus 2	Homo sapiens	ILLUMINA	2021-01-22	United States	North America	30	5393.58	5939	0.978999	161284255
SRR13955845	PRJNA645906	AMPLICON	SAMN18288496	SRX10334340	SARS-CoV-2/human/USA/CA-CZB-25254/2020	Illumina NovaSeq 6000	PAIRED	PCR	VIRAL RNA	Severe acute respiratory syndrome coronavirus 2	Homo sapiens	ILLUMINA	2020-11-24	United States	North America	37	5603.25	6540	0.988663	167554028
SRR13955846	PRJNA645906	AMPLICON	SAMN18288497	SRX10334339	SARS-CoV-2/human/USA/CA-CZB-25747/2021	Illumina NovaSeq 6000	PAIRED	PCR	VIRAL RNA	Severe acute respiratory syndrome coronavirus 2	Homo sapiens	ILLUMINA	2021-01-28	United States	North America	35	6829.09	7749	0.995686	204210224
SRR13955847	PRJNA645906	AMPLICON	SAMN18288498	SRX10334338	SARS-CoV-2/human/USA/CA-CZB-25192/2020	Illumina NovaSeq 6000	PAIRED	PCR	VIRAL RNA	Severe acute respiratory syndrome coronavirus 2	Homo sapiens	ILLUMINA	2020-11-20	United States	North America	33	7056.59	7804	0.995954	211013237
SRR13955848	PRJNA645906	AMPLICON	SAMN18288499	SRX10334337	SARS-CoV-2/human/USA/CA-CZB-25734/2021	Illumina NovaSeq 6000	PAIRED	PCR	VIRAL RNA	Severe acute respiratory syndrome coronavirus 2	Homo sapiens	ILLUMINA	2021-01-26	United States	North America	26	7390.01	7900	0.995954	220983468
SRR13955849	PRJNA645906	AMPLICON	SAMN18288500	SRX10334336	SARS-CoV-2/human/USA/CA-CZB-25748/2021	Illumina NovaSeq 6000	PAIRED	PCR	VIRAL RNA	Severe acute respiratory syndrome coronavirus 2	Homo sapiens	ILLUMINA	2021-01-28	United States	North America	40	7007.06	7810	0.984483	209532119
SRR13955850	PRJNA645906	AMPLICON	SAMN18288501	SRX10334335	SARS-CoV-2/human/USA/CA-CZB-25185/2020	Illumina NovaSeq 6000	PAIRED	PCR	VIRAL RNA	Severe acute respiratory syndrome coronavirus 2	Homo sapiens	ILLUMINA	2020-11-20	United States	North America	21	6581.47	7656	0.995954	196805580
SRR13955851	PRJNA645906	AMPLICON	SAMN18288376	SRX10334334	SARS-CoV-2/human/USA/CA-CZB-26085/2021	Illumina NovaSeq 6000	PAIRED	PCR	VIRAL RNA	Severe acute respiratory syndrome coronavirus 2	Homo sapiens	ILLUMINA	2021-02-01	United States	North America	43	7468.6	7902	0.995954	223333547
SRR13955852	PRJNA645906	AMPLICON	SAMN18288502	SRX10334333	SARS-CoV-2/human/USA/CA-CZB-25679/2021	Illumina NovaSeq 6000	PAIRED	PCR	VIRAL RNA	Severe acute respiratory syndrome coronavirus 2	Homo sapiens	ILLUMINA	2021-01-15	United States	North America	67	3760.44	3460	0.97843	112448553
SRR13955853	PRJNA645906	AMPLICON	SAMN18288503	SRX10334332	SARS-CoV-2/human/USA/CA-CZB-26098/2021	Illumina NovaSeq 6000	PAIRED	PCR	VIRAL RNA	Severe acute respiratory syndrome coronavirus 2	Homo sapiens	ILLUMINA	2021-02-07	United States	North America	43	6998.42	7722	0.993914	209273742
SRR13955854	PRJNA645906	AMPLICON	SAMN18288504	SRX10334331	SARS-CoV-2/human/USA/CA-CZB-25715/2021	Illumina NovaSeq 6000	PAIRED	PCR	VIRAL RNA	Severe acute respiratory syndrome coronavirus 2	Homo sapiens	ILLUMINA	2021-01-22	United States	North America	43	4262.12	4335	0.945123	127450255
SRR13955855	PRJNA645906	AMPLICON	SAMN18288505	SRX10334330	SARS-CoV-2/human/USA/CA-CZB-25723/2021	Illumina NovaSeq 6000	PAIRED	PCR	VIRAL RNA	Severe acute respiratory syndrome coronavirus 2	Homo sapiens	ILLUMINA	2021-01-25	United States	North America	52	6858.19	7739	0.980805	205080400
SRR13955856	PRJNA645906	AMPLICON	SAMN18288506	SRX10334329	SARS-CoV-2/human/USA/CA-CZB-25720/2021	Illumina NovaSeq 6000	PAIRED	PCR	VIRAL RNA	Severe acute respiratory syndrome coronavirus 2	Homo sapiens	ILLUMINA	2021-01-25	United States	North America	32	7358.67	7872	0.995954	220046206
SRR13955857	PRJNA645906	AMPLICON	SAMN18288507	SRX10334328	SARS-CoV-2/human/USA/CA-CZB-25600/2021	Illumina NovaSeq 6000	PAIRED	PCR	VIRAL RNA	Severe acute respiratory syndrome coronavirus 2	Homo sapiens	ILLUMINA	2021-02-05	United States	North America	76	6584.63	7586	0.978765	196900201
SRR13955858	PRJNA645906	AMPLICON	SAMN18288508	SRX10334327	SARS-CoV-2/human/USA/CA-CZB-25746/2021	Illumina NovaSeq 6000	PAIRED	PCR	VIRAL RNA	Severe acute respiratory syndrome coronavirus 2	Homo sapiens	ILLUMINA	2021-01-28	United States	North America	36	6945.85	7743	0.985085	207701661
SRR13955859	PRJNA645906	AMPLICON	SAMN18288509	SRX10334326	SARS-CoV-2/human/USA/CA-CZB-25953/2021	Illumina NovaSeq 6000	PAIRED	PCR	VIRAL RNA	Severe acute respiratory syndrome coronavirus 2	Homo sapiens	ILLUMINA	2021-01-25	United States	North America	35	6767.57	7719	0.974986	202370748
SRR13955860	PRJNA645906	AMPLICON	SAMN18288510	SRX10334325	SARS-CoV-2/human/USA/CA-CZB-25728/2021	Illumina NovaSeq 6000	PAIRED	PCR	VIRAL RNA	Severe acute respiratory syndrome coronavirus 2	Homo sapiens	ILLUMINA	2021-01-25	United States	North America	30	7255	7850	0.995954	216946303
SRR13955861	PRJNA645906	AMPLICON	SAMN18288511	SRX10334324	SARS-CoV-2/human/USA/CA-CZB-25589/2021	Illumina NovaSeq 6000	PAIRED	PCR	VIRAL RNA	Severe acute respiratory syndrome coronavirus 2	Homo sapiens	ILLUMINA	2021-02-01	United States	North America	47	4521.09	4710	0.969401	135194066
SRR13955862	PRJNA645906	AMPLICON	SAMN18288377	SRX10334323	SARS-CoV-2/human/USA/CA-CZB-25621/2021	Illumina NovaSeq 6000	PAIRED	PCR	VIRAL RNA	Severe acute respiratory syndrome coronavirus 2	Homo sapiens	ILLUMINA	2021-02-01	United States	North America	40	7239.5	7823	0.986991	216482913
SRR13955863	PRJNA645906	AMPLICON	SAMN18288512	SRX10334322	SARS-CoV-2/human/USA/CA-CZB-26083/2021	Illumina NovaSeq 6000	PAIRED	PCR	VIRAL RNA	Severe acute respiratory syndrome coronavirus 2	Homo sapiens	ILLUMINA	2021-02-01	United States	North America	40	7388.92	7887	0.9896	220950967
SRR13955864	PRJNA645906	AMPLICON	SAMN18288513	SRX10334321	SARS-CoV-2/human/USA/CA-CZB-25631/2021	Illumina NovaSeq 6000	PAIRED	PCR	VIRAL RNA	Severe acute respiratory syndrome coronavirus 2	Homo sapiens	ILLUMINA	2021-01-31	United States	North America	33	6991.62	7800	0.989399	209070399
SRR13955865	PRJNA645906	AMPLICON	SAMN18288514	SRX10334320	SARS-CoV-2/human/USA/CA-CZB-25220/2020	Illumina NovaSeq 6000	PAIRED	PCR	VIRAL RNA	Severe acute respiratory syndrome coronavirus 2	Homo sapiens	ILLUMINA	2020-11-23	United States	North America	27	7035.88	7783	0.994683	210393836
SRR13955866	PRJNA645906	AMPLICON	SAMN18288515	SRX10334319	SARS-CoV-2/human/USA/CA-CZB-25198/2020	Illumina NovaSeq 6000	PAIRED	PCR	VIRAL RNA	Severe acute respiratory syndrome coronavirus 2	Homo sapiens	ILLUMINA	2020-11-20	United States	North America	31	6231.32	7303	0.988663	186335065
SRR13955867	PRJNA645906	AMPLICON	SAMN18288516	SRX10334318	SARS-CoV-2/human/USA/CA-CZB-25687/2021	Illumina NovaSeq 6000	PAIRED	PCR	VIRAL RNA	Severe acute respiratory syndrome coronavirus 2	Homo sapiens	ILLUMINA	2021-01-20	United States	North America	36	7075.19	7817	0.992442	211569300
SRR13955868	PRJNA645906	AMPLICON	SAMN18288517	SRX10334317	SARS-CoV-2/human/USA/CA-CZB-26072/2021	Illumina NovaSeq 6000	PAIRED	PCR	VIRAL RNA	Severe acute respiratory syndrome coronavirus 2	Homo sapiens	ILLUMINA	2021-01-26	United States	North America	39	7154.6	7789	0.995853	213943870
SRR13955869	PRJNA645906	AMPLICON	SAMN18288518	SRX10334316	SARS-CoV-2/human/USA/CA-CZB-25210/2020	Illumina NovaSeq 6000	PAIRED	PCR	VIRAL RNA	Severe acute respiratory syndrome coronavirus 2	Homo sapiens	ILLUMINA	2020-11-23	United States	North America	33	6663.47	7668	0.98873	199257661
SRR13955870	PRJNA645906	AMPLICON	SAMN18288519	SRX10334315	SARS-CoV-2/human/USA/CA-CZB-25650/2021	Illumina NovaSeq 6000	PAIRED	PCR	VIRAL RNA	Severe acute respiratory syndrome coronavirus 2	Homo sapiens	ILLUMINA	2021-02-02	United States	North America	164	1211.07	524	0.806073	36214695
SRR13955871	PRJNA645906	AMPLICON	SAMN18288520	SRX10334314	SARS-CoV-2/human/USA/CA-CZB-26061/2021	Illumina NovaSeq 6000	PAIRED	PCR	VIRAL RNA	Severe acute respiratory syndrome coronavirus 2	Homo sapiens	ILLUMINA	2021-02-09	United States	North America	41	7322.54	7830	0.995954	218965880
SRR13955872	PRJNA645906	AMPLICON	SAMN18288521	SRX10334313	SARS-CoV-2/human/USA/CA-CZB-25690/2021	Illumina NovaSeq 6000	PAIRED	PCR	VIRAL RNA	Severe acute respiratory syndrome coronavirus 2	Homo sapiens	ILLUMINA	2021-01-19	United States	North America	30	7390.88	7846	0.995954	221009465
SRR13955873	PRJNA645906	AMPLICON	SAMN18288378	SRX10334312	SARS-CoV-2/human/USA/CA-CZB-25661/2021	Illumina NovaSeq 6000	PAIRED	PCR	VIRAL RNA	Severe acute respiratory syndrome coronavirus 2	Homo sapiens	ILLUMINA	2021-01-14	United States	North America	39	6738.83	7727	0.988797	201511094
SRR13955874	PRJNA645906	AMPLICON	SAMN18288522	SRX10334311	SARS-CoV-2/human/USA/CA-CZB-25742/2021	Illumina NovaSeq 6000	PAIRED	PCR	VIRAL RNA	Severe acute respiratory syndrome coronavirus 2	Homo sapiens	ILLUMINA	2021-01-27	United States	North America	81	1403.68	1121	0.926797	41974328
SRR13955875	PRJNA645906	AMPLICON	SAMN18288523	SRX10334310	SARS-CoV-2/human/USA/CA-CZB-26090/2021	Illumina NovaSeq 6000	PAIRED	PCR	VIRAL RNA	Severe acute respiratory syndrome coronavirus 2	Homo sapiens	ILLUMINA	2021-02-02	United States	North America	32	7563.83	7928	0.995954	226181220
SRR13955876	PRJNA645906	AMPLICON	SAMN18288524	SRX10334309	SARS-CoV-2/human/USA/CA-CZB-25667/2021	Illumina NovaSeq 6000	PAIRED	PCR	VIRAL RNA	Severe acute respiratory syndrome coronavirus 2	Homo sapiens	ILLUMINA	2021-01-11	United States	North America	40	7406.2	7880	0.995954	221467747
SRR13955877	PRJNA645906	AMPLICON	SAMN18288525	SRX10334308	SARS-CoV-2/human/USA/CA-CZB-25684/2021	Illumina NovaSeq 6000	PAIRED	PCR	VIRAL RNA	Severe acute respiratory syndrome coronavirus 2	Homo sapiens	ILLUMINA	2021-01-20	United States	North America	62	2663.66	1536	0.830753	79651374
SRR13955878	PRJNA645906	AMPLICON	SAMN18288526	SRX10334307	SARS-CoV-2/human/USA/CA-CZB-25740/2021	Illumina NovaSeq 6000	PAIRED	PCR	VIRAL RNA	Severe acute respiratory syndrome coronavirus 2	Homo sapiens	ILLUMINA	2021-01-26	United States	North America	247	2566.3	1929	0.942648	76740059
SRR13955879	PRJNA645906	AMPLICON	SAMN18288527	SRX10334306	SARS-CoV-2/human/USA/CA-CZB-25205/2020	Illumina NovaSeq 6000	PAIRED	PCR	VIRAL RNA	Severe acute respiratory syndrome coronavirus 2	Homo sapiens	ILLUMINA	2020-11-23	United States	North America	31	5927.45	7326	0.968966	177248403
SRR13955880	PRJNA645906	AMPLICON	SAMN18288528	SRX10334305	SARS-CoV-2/human/USA/CA-CZB-25174/2020	Illumina NovaSeq 6000	PAIRED	PCR	VIRAL RNA	Severe acute respiratory syndrome coronavirus 2	Homo sapiens	ILLUMINA	2020-11-19	United States	North America	26	5739.17	6158	0.995954	171618431
SRR13955881	PRJNA645906	AMPLICON	SAMN18288529	SRX10334304	SARS-CoV-2/human/USA/CA-CZB-25719/2021	Illumina NovaSeq 6000	PAIRED	PCR	VIRAL RNA	Severe acute respiratory syndrome coronavirus 2	Homo sapiens	ILLUMINA	2021-01-23	United States	North America	35	5158.21	5693	0.986122	154245820
SRR13955882	PRJNA645906	AMPLICON	SAMN18288530	SRX10334303	SARS-CoV-2/human/USA/CA-CZB-25586/2021	Illumina NovaSeq 6000	PAIRED	PCR	VIRAL RNA	Severe acute respiratory syndrome coronavirus 2	Homo sapiens	ILLUMINA	2021-02-02	United States	North America	35	7204.5	7804	0.986791	215436260
SRR13955883	PRJNA645906	AMPLICON	SAMN18288531	SRX10334302	SARS-CoV-2/human/USA/CA-CZB-25727/2021	Illumina NovaSeq 6000	PAIRED	PCR	VIRAL RNA	Severe acute respiratory syndrome coronavirus 2	Homo sapiens	ILLUMINA	2021-01-26	United States	North America	36	7079.19	7708	0.995954	211689079
SRR13955884	PRJNA645906	AMPLICON	SAMN18288379	SRX10334301	SARS-CoV-2/human/USA/CA-CZB-25258/2020	Illumina NovaSeq 6000	PAIRED	PCR	VIRAL RNA	Severe acute respiratory syndrome coronavirus 2	Homo sapiens	ILLUMINA	2020-11-24	United States	North America	72	1412.79	471	0.719827	42246739
SRR13955885	PRJNA645906	AMPLICON	SAMN18288532	SRX10334300	SARS-CoV-2/human/USA/CA-CZB-26084/2021	Illumina NovaSeq 6000	PAIRED	PCR	VIRAL RNA	Severe acute respiratory syndrome coronavirus 2	Homo sapiens	ILLUMINA	2021-02-01	United States	North America	42	7561.88	7919	0.995954	226123008
SRR13955886	PRJNA645906	AMPLICON	SAMN18288533	SRX10334299	SARS-CoV-2/human/USA/CA-CZB-25184/2020	Illumina NovaSeq 6000	PAIRED	PCR	VIRAL RNA	Severe acute respiratory syndrome coronavirus 2	Homo sapiens	ILLUMINA	2020-11-20	United States	North America	33	7331.64	7870	0.995954	219237930
SRR13955887	PRJNA645906	AMPLICON	SAMN18288534	SRX10334298	SARS-CoV-2/human/USA/CA-CZB-25963/2021	Illumina NovaSeq 6000	PAIRED	PCR	VIRAL RNA	Severe acute respiratory syndrome coronavirus 2	Homo sapiens	ILLUMINA	2021-02-11	United States	North America	30	6663.95	7581	0.986791	199272129
SRR13955888	PRJNA645906	AMPLICON	SAMN18288535	SRX10334297	SARS-CoV-2/human/USA/CA-CZB-25223/2020	Illumina NovaSeq 6000	PAIRED	PCR	VIRAL RNA	Severe acute respiratory syndrome coronavirus 2	Homo sapiens	ILLUMINA	2020-11-23	United States	North America	45	2857.71	1717	0.899107	85454127
SRR13955889	PRJNA645906	AMPLICON	SAMN18288536	SRX10334296	SARS-CoV-2/human/USA/CA-CZB-26080/2021	Illumina NovaSeq 6000	PAIRED	PCR	VIRAL RNA	Severe acute respiratory syndrome coronavirus 2	Homo sapiens	ILLUMINA	2021-02-01	United States	North America	45	7511.34	7914	0.995853	224611548
SRR13955890	PRJNA645906	AMPLICON	SAMN18288537	SRX10334295	SARS-CoV-2/human/USA/CA-CZB-25186/2020	Illumina NovaSeq 6000	PAIRED	PCR	VIRAL RNA	Severe acute respiratory syndrome coronavirus 2	Homo sapiens	ILLUMINA	2020-11-20	United States	North America	21	7473.53	7903	0.995954	223481035
SRR13955891	PRJNA645906	AMPLICON	SAMN18288538	SRX10334294	SARS-CoV-2/human/USA/CA-CZB-26075/2021	Illumina NovaSeq 6000	PAIRED	PCR	VIRAL RNA	Severe acute respiratory syndrome coronavirus 2	Homo sapiens	ILLUMINA	2021-01-27	United States	North America	31	7481.88	7922	0.994683	223730741
SRR13955892	PRJNA645906	AMPLICON	SAMN18288539	SRX10334293	SARS-CoV-2/human/USA/CA-CZB-26068/2021	Illumina NovaSeq 6000	PAIRED	PCR	VIRAL RNA	Severe acute respiratory syndrome coronavirus 2	Homo sapiens	ILLUMINA	2021-02-16	United States	North America	43	7006.38	7751	0.986791	209511887
SRR13955893	PRJNA645906	AMPLICON	SAMN18288540	SRX10334292	SARS-CoV-2/human/USA/CA-CZB-26073/2021	Illumina NovaSeq 6000	PAIRED	PCR	VIRAL RNA	Severe acute respiratory syndrome coronavirus 2	Homo sapiens	ILLUMINA	2021-01-27	United States	North America	38	7519.74	7913	0.995853	224862667
SRR13955894	PRJNA645906	AMPLICON	SAMN18288541	SRX10334291	SARS-CoV-2/human/USA/CA-CZB-26093/2021	Illumina NovaSeq 6000	PAIRED	PCR	VIRAL RNA	Severe acute respiratory syndrome coronavirus 2	Homo sapiens	ILLUMINA	2021-02-04	United States	North America	58	7561.97	7916	0.995954	226125702
SRR13955895	PRJNA645906	AMPLICON	SAMN18288380	SRX10334290	SARS-CoV-2/human/USA/CA-CZB-25634/2021	Illumina NovaSeq 6000	PAIRED	PCR	VIRAL RNA	Severe acute respiratory syndrome coronavirus 2	Homo sapiens	ILLUMINA	2021-02-03	United States	North America	72	2788.79	2000	0.907367	83393184
SRR13955896	PRJNA645906	AMPLICON	SAMN18288542	SRX10334289	SARS-CoV-2/human/USA/CA-CZB-25643/2021	Illumina NovaSeq 6000	PAIRED	PCR	VIRAL RNA	Severe acute respiratory syndrome coronavirus 2	Homo sapiens	ILLUMINA	2021-02-01	United States	North America	40	6680.49	7624	0.9795	199766675
SRR13955897	PRJNA645906	AMPLICON	SAMN18288543	SRX10334288	SARS-CoV-2/human/USA/CA-CZB-25937/2020	Illumina NovaSeq 6000	PAIRED	PCR	VIRAL RNA	Severe acute respiratory syndrome coronavirus 2	Homo sapiens	ILLUMINA	2020-10-29	United States	North America	33	6305.94	7389	0.989432	188566551
SRR13955898	PRJNA645906	AMPLICON	SAMN18288544	SRX10334287	SARS-CoV-2/human/USA/CA-CZB-25608/2021	Illumina NovaSeq 6000	PAIRED	PCR	VIRAL RNA	Severe acute respiratory syndrome coronavirus 2	Homo sapiens	ILLUMINA	2021-02-01	United States	North America	69	1941.53	1036	0.856469	58057638
SRR13955899	PRJNA645906	AMPLICON	SAMN18288545	SRX10334286	SARS-CoV-2/human/USA/CA-CZB-25695/2021	Illumina NovaSeq 6000	PAIRED	PCR	VIRAL RNA	Severe acute respiratory syndrome coronavirus 2	Homo sapiens	ILLUMINA	2021-01-19	United States	North America	87	1788.04	1448	0.924021	53467634
SRR13955900	PRJNA645906	AMPLICON	SAMN18288546	SRX10334285	SARS-CoV-2/human/USA/CA-CZB-25675/2021	Illumina NovaSeq 6000	PAIRED	PCR	VIRAL RNA	Severe acute respiratory syndrome coronavirus 2	Homo sapiens	ILLUMINA	2021-01-15	United States	North America	32	7158.46	7827	0.995954	214059324
SRR13955901	PRJNA645906	AMPLICON	SAMN18288547	SRX10334284	SARS-CoV-2/human/USA/CA-CZB-25233/2020	Illumina NovaSeq 6000	PAIRED	PCR	VIRAL RNA	Severe acute respiratory syndrome coronavirus 2	Homo sapiens	ILLUMINA	2020-11-24	United States	North America	61	3176.86	2186	0.901682	94997511
SRR13955902	PRJNA645906	AMPLICON	SAMN18288548	SRX10334283	SARS-CoV-2/human/USA/CA-CZB-25934/2020	Illumina NovaSeq 6000	PAIRED	PCR	VIRAL RNA	Severe acute respiratory syndrome coronavirus 2	Homo sapiens	ILLUMINA	2020-10-23	United States	North America	97	846.106	435	0.830953	25301118
SRR13955903	PRJNA645906	AMPLICON	SAMN18288549	SRX10334282	SARS-CoV-2/human/USA/CA-CZB-25257/2020	Illumina NovaSeq 6000	PAIRED	PCR	VIRAL RNA	Severe acute respiratory syndrome coronavirus 2	Homo sapiens	ILLUMINA	2020-11-24	United States	North America	23	6208.54	7461	0.985988	185653902
SRR13955904	PRJNA645906	AMPLICON	SAMN18288550	SRX10334281	SARS-CoV-2/human/USA/CA-CZB-25249/2020	Illumina NovaSeq 6000	PAIRED	PCR	VIRAL RNA	Severe acute respiratory syndrome coronavirus 2	Homo sapiens	ILLUMINA	2020-11-24	United States	North America	33	7389.98	7887	0.995954	220982536
SRR13955905	PRJNA645906	AMPLICON	SAMN18288551	SRX10334280	SARS-CoV-2/human/USA/CA-CZB-26066/2021	Illumina NovaSeq 6000	PAIRED	PCR	VIRAL RNA	Severe acute respiratory syndrome coronavirus 2	Homo sapiens	ILLUMINA	2021-02-16	United States	North America	33	7456.38	7912	0.994047	222968062
SRR13955906	PRJNA645906	AMPLICON	SAMN18288381	SRX10334279	SARS-CoV-2/human/USA/CA-CZB-25713/2021	Illumina NovaSeq 6000	PAIRED	PCR	VIRAL RNA	Severe acute respiratory syndrome coronavirus 2	Homo sapiens	ILLUMINA	2021-01-22	United States	North America	32	7321.98	7858	0.995954	218949233
SRR13955907	PRJNA645906	AMPLICON	SAMN18288552	SRX10334278	SARS-CoV-2/human/USA/CA-CZB-25674/2021	Illumina NovaSeq 6000	PAIRED	PCR	VIRAL RNA	Severe acute respiratory syndrome coronavirus 2	Homo sapiens	ILLUMINA	2021-01-15	United States	North America	35	6293.37	7355	0.988663	188190638
SRR13955908	PRJNA645906	AMPLICON	SAMN18288553	SRX10334277	SARS-CoV-2/human/USA/CA-CZB-25212/2020	Illumina NovaSeq 6000	PAIRED	PCR	VIRAL RNA	Severe acute respiratory syndrome coronavirus 2	Homo sapiens	ILLUMINA	2020-11-23	United States	North America	27	6743.32	7698	0.988663	201645608
SRR13955909	PRJNA645906	AMPLICON	SAMN18288554	SRX10334276	SARS-CoV-2/human/USA/CA-CZB-25580/2021	Illumina NovaSeq 6000	PAIRED	PCR	VIRAL RNA	Severe acute respiratory syndrome coronavirus 2	Homo sapiens	ILLUMINA	2021-02-01	United States	North America	32	6347.15	7141	0.984851	189798860
SRR13955910	PRJNA645906	AMPLICON	SAMN18288555	SRX10334275	SARS-CoV-2/human/USA/CA-CZB-26063/2021	Illumina NovaSeq 6000	PAIRED	PCR	VIRAL RNA	Severe acute respiratory syndrome coronavirus 2	Homo sapiens	ILLUMINA	2021-02-10	United States	North America	38	7377.74	7872	0.995786	220616411
SRR13955911	PRJNA645906	AMPLICON	SAMN18288556	SRX10334274	SARS-CoV-2/human/USA/CA-CZB-25665/2021	Illumina NovaSeq 6000	PAIRED	PCR	VIRAL RNA	Severe acute respiratory syndrome coronavirus 2	Homo sapiens	ILLUMINA	2021-01-14	United States	North America	52	5352.18	6904	0.916898	160046124
SRR13955912	PRJNA645906	AMPLICON	SAMN18288557	SRX10334273	SARS-CoV-2/human/USA/CA-CZB-25194/2020	Illumina NovaSeq 6000	PAIRED	PCR	VIRAL RNA	Severe acute respiratory syndrome coronavirus 2	Homo sapiens	ILLUMINA	2020-11-20	United States	North America	27	5787.16	7380	0.967896	173053300
SRR13955913	PRJNA645906	AMPLICON	SAMN18288558	SRX10334272	SARS-CoV-2/human/USA/CA-CZB-25699/2021	Illumina NovaSeq 6000	PAIRED	PCR	VIRAL RNA	Severe acute respiratory syndrome coronavirus 2	Homo sapiens	ILLUMINA	2021-01-20	United States	North America	28	7550.45	7910	0.997024	225781159
SRR13955914	PRJNA645906	AMPLICON	SAMN18288559	SRX10334271	SARS-CoV-2/human/USA/CA-CZB-25611/2021	Illumina NovaSeq 6000	PAIRED	PCR	VIRAL RNA	Severe acute respiratory syndrome coronavirus 2	Homo sapiens	ILLUMINA	2021-02-01	United States	North America	32	5717.14	7135	0.964285	170959619
SRR13955915	PRJNA645906	AMPLICON	SAMN18288560	SRX10334270	SARS-CoV-2/human/USA/CA-CZB-25641/2021	Illumina NovaSeq 6000	PAIRED	PCR	VIRAL RNA	Severe acute respiratory syndrome coronavirus 2	Homo sapiens	ILLUMINA	2021-01-31	United States	North America	91	1303.06	681	0.82985	38965399
SRR13955916	PRJNA645906	AMPLICON	SAMN18288561	SRX10334269	SARS-CoV-2/human/USA/CA-CZB-25751/2021	Illumina NovaSeq 6000	PAIRED	PCR	VIRAL RNA	Severe acute respiratory syndrome coronavirus 2	Homo sapiens	ILLUMINA	2021-01-28	United States	North America	46	6820.3	7742	0.97736	203947423
SRR13955917	PRJNA645906	AMPLICON	SAMN18288364	SRX10334268	SARS-CoV-2/human/USA/CA-CZB-25560/2021	Illumina NovaSeq 6000	PAIRED	PCR	VIRAL RNA	Severe acute respiratory syndrome coronavirus 2	Homo sapiens	ILLUMINA	2021-02-01	United States	North America	38	5928.4	7107	0.9795	177276866
SRR13955918	PRJNA645906	AMPLICON	SAMN18288382	SRX10334267	SARS-CoV-2/human/USA/CA-CZB-25577/2021	Illumina NovaSeq 6000	PAIRED	PCR	VIRAL RNA	Severe acute respiratory syndrome coronavirus 2	Homo sapiens	ILLUMINA	2021-01-31	United States	North America	41	7145.51	7854	0.985955	213672143
SRR13955919	PRJNA645906	AMPLICON	SAMN18288562	SRX10334266	SARS-CoV-2/human/USA/CA-CZB-25938/2020	Illumina NovaSeq 6000	PAIRED	PCR	VIRAL RNA	Severe acute respiratory syndrome coronavirus 2	Homo sapiens	ILLUMINA	2020-11-01	United States	North America	28	6291.23	7374	0.98766	188126522
SRR13955920	PRJNA645906	AMPLICON	SAMN18288563	SRX10334265	SARS-CoV-2/human/USA/CA-CZB-26065/2021	Illumina NovaSeq 6000	PAIRED	PCR	VIRAL RNA	Severe acute respiratory syndrome coronavirus 2	Homo sapiens	ILLUMINA	2021-02-16	United States	North America	38	7189.18	7771	0.995954	214978142
SRR13955921	PRJNA645906	AMPLICON	SAMN18288564	SRX10334264	SARS-CoV-2/human/USA/CA-CZB-25750/2021	Illumina NovaSeq 6000	PAIRED	PCR	VIRAL RNA	Severe acute respiratory syndrome coronavirus 2	Homo sapiens	ILLUMINA	2021-01-28	United States	North America	49	7093.13	7847	0.98047	212105934
SRR13955922	PRJNA645906	AMPLICON	SAMN18288565	SRX10334263	SARS-CoV-2/human/USA/CA-CZB-25956/2021	Illumina NovaSeq 6000	PAIRED	PCR	VIRAL RNA	Severe acute respiratory syndrome coronavirus 2	Homo sapiens	ILLUMINA	2021-02-09	United States	North America	38	7348.39	7892	0.982276	219738978
SRR13955923	PRJNA645906	AMPLICON	SAMN18288566	SRX10334262	SARS-CoV-2/human/USA/CA-CZB-25182/2020	Illumina NovaSeq 6000	PAIRED	PCR	VIRAL RNA	Severe acute respiratory syndrome coronavirus 2	Homo sapiens	ILLUMINA	2020-11-19	United States	North America	65	1728.92	1043	0.90526	51699829
SRR13955924	PRJNA645906	AMPLICON	SAMN18288567	SRX10334261	SARS-CoV-2/human/USA/CA-CZB-25171/2020	Illumina NovaSeq 6000	PAIRED	PCR	VIRAL RNA	Severe acute respiratory syndrome coronavirus 2	Homo sapiens	ILLUMINA	2020-11-19	United States	North America	112	1237.71	929	0.928435	37011374
SRR13955925	PRJNA645906	AMPLICON	SAMN18288568	SRX10334260	SARS-CoV-2/human/USA/CA-CZB-26086/2021	Illumina NovaSeq 6000	PAIRED	PCR	VIRAL RNA	Severe acute respiratory syndrome coronavirus 2	Homo sapiens	ILLUMINA	2021-02-01	United States	North America	39	7454.01	7888	0.995954	222897187
SRR13955926	PRJNA645906	AMPLICON	SAMN18288569	SRX10334259	SARS-CoV-2/human/USA/CA-CZB-25712/2021	Illumina NovaSeq 6000	PAIRED	PCR	VIRAL RNA	Severe acute respiratory syndrome coronavirus 2	Homo sapiens	ILLUMINA	2021-01-22	United States	North America	63	3206.88	2597	0.959302	95895355
SRR13955927	PRJNA645906	AMPLICON	SAMN18288570	SRX10334258	SARS-CoV-2/human/USA/CA-CZB-25649/2021	Illumina NovaSeq 6000	PAIRED	PCR	VIRAL RNA	Severe acute respiratory syndrome coronavirus 2	Homo sapiens	ILLUMINA	2021-02-01	United States	North America	48	3027.75	1961	0.855232	90538698
SRR13955928	PRJNA645906	AMPLICON	SAMN18288571	SRX10334257	SARS-CoV-2/human/USA/CA-CZB-25601/2021	Illumina NovaSeq 6000	PAIRED	PCR	VIRAL RNA	Severe acute respiratory syndrome coronavirus 2	Homo sapiens	ILLUMINA	2021-02-01	United States	North America	36	6998.51	7832	0.986791	209276332
SRR13955929	PRJNA645906	AMPLICON	SAMN18288383	SRX10334256	SARS-CoV-2/human/USA/CA-CZB-25235/2020	Illumina NovaSeq 6000	PAIRED	PCR	VIRAL RNA	Severe acute respiratory syndrome coronavirus 2	Homo sapiens	ILLUMINA	2020-11-21	United States	North America	47	4520.26	4767	0.973983	135169457
SRR13955930	PRJNA645906	AMPLICON	SAMN18288572	SRX10334255	SARS-CoV-2/human/USA/CA-CZB-25754/2021	Illumina NovaSeq 6000	PAIRED	PCR	VIRAL RNA	Severe acute respiratory syndrome coronavirus 2	Homo sapiens	ILLUMINA	2021-01-28	United States	North America	32	7054.52	7610	0.995954	210951182
SRR13955931	PRJNA645906	AMPLICON	SAMN18288573	SRX10334254	SARS-CoV-2/human/USA/CA-CZB-25604/2021	Illumina NovaSeq 6000	PAIRED	PCR	VIRAL RNA	Severe acute respiratory syndrome coronavirus 2	Homo sapiens	ILLUMINA	2021-02-01	United States	North America	40	4619.81	4834	0.975956	138146202
SRR13955932	PRJNA645906	AMPLICON	SAMN18288574	SRX10334253	SARS-CoV-2/human/USA/CA-CZB-25252/2020	Illumina NovaSeq 6000	PAIRED	PCR	VIRAL RNA	Severe acute respiratory syndrome coronavirus 2	Homo sapiens	ILLUMINA	2020-11-24	United States	North America	34	7364.18	7866	0.995954	220210930
SRR13955933	PRJNA645906	AMPLICON	SAMN18288575	SRX10334252	SARS-CoV-2/human/USA/CA-CZB-25569/2021	Illumina NovaSeq 6000	PAIRED	PCR	VIRAL RNA	Severe acute respiratory syndrome coronavirus 2	Homo sapiens	ILLUMINA	2021-02-05	United States	North America	101	1050.78	812	0.912517	31421512
SRR13955934	PRJNA645906	AMPLICON	SAMN18288576	SRX10334251	SARS-CoV-2/human/USA/CA-CZB-26095/2021	Illumina NovaSeq 6000	PAIRED	PCR	VIRAL RNA	Severe acute respiratory syndrome coronavirus 2	Homo sapiens	ILLUMINA	2021-02-04	United States	North America	31	7328.15	7894	0.978263	219133817
SRR13955935	PRJNA645906	AMPLICON	SAMN18288577	SRX10334250	SARS-CoV-2/human/USA/CA-CZB-25946/2021	Illumina NovaSeq 6000	PAIRED	PCR	VIRAL RNA	Severe acute respiratory syndrome coronavirus 2	Homo sapiens	ILLUMINA	2021-01-11	United States	North America	41	6468.53	7665	0.993412	193428373
SRR13955936	PRJNA645906	AMPLICON	SAMN18288578	SRX10334249	SARS-CoV-2/human/USA/CA-CZB-25170/2020	Illumina NovaSeq 6000	PAIRED	PCR	VIRAL RNA	Severe acute respiratory syndrome coronavirus 2	Homo sapiens	ILLUMINA	2020-11-19	United States	North America	34	7061.26	7836	0.995954	211152787
SRR13955937	PRJNA645906	AMPLICON	SAMN18288579	SRX10334248	SARS-CoV-2/human/USA/CA-CZB-25730/2021	Illumina NovaSeq 6000	PAIRED	PCR	VIRAL RNA	Severe acute respiratory syndrome coronavirus 2	Homo sapiens	ILLUMINA	2021-01-26	United States	North America	136	910.797	513	0.776444	27235570
SRR13955938	PRJNA645906	AMPLICON	SAMN18288580	SRX10334247	SARS-CoV-2/human/USA/CA-CZB-25698/2021	Illumina NovaSeq 6000	PAIRED	PCR	VIRAL RNA	Severe acute respiratory syndrome coronavirus 2	Homo sapiens	ILLUMINA	2021-01-20	United States	North America	31	6911.33	7719	0.988663	206669364
SRR13955939	PRJNA645906	AMPLICON	SAMN18288581	SRX10334246	SARS-CoV-2/human/USA/CA-CZB-25221/2020	Illumina NovaSeq 6000	PAIRED	PCR	VIRAL RNA	Severe acute respiratory syndrome coronavirus 2	Homo sapiens	ILLUMINA	2020-11-23	United States	North America	41	2785.96	1940	0.911012	83308484
SRR13955940	PRJNA645906	AMPLICON	SAMN18288384	SRX10334245	SARS-CoV-2/human/USA/CA-CZB-25724/2021	Illumina NovaSeq 6000	PAIRED	PCR	VIRAL RNA	Severe acute respiratory syndrome coronavirus 2	Homo sapiens	ILLUMINA	2021-01-25	United States	North America	39	6124.97	7212	0.9795	183154864
SRR13955941	PRJNA645906	AMPLICON	SAMN18288582	SRX10334244	SARS-CoV-2/human/USA/CA-CZB-25565/2021	Illumina NovaSeq 6000	PAIRED	PCR	VIRAL RNA	Severe acute respiratory syndrome coronavirus 2	Homo sapiens	ILLUMINA	2021-02-01	United States	North America	42	5379.25	6838	0.951075	160855850
SRR13955942	PRJNA645906	AMPLICON	SAMN18288583	SRX10334243	SARS-CoV-2/human/USA/CA-CZB-25745/2021	Illumina NovaSeq 6000	PAIRED	PCR	VIRAL RNA	Severe acute respiratory syndrome coronavirus 2	Homo sapiens	ILLUMINA	2021-01-28	United States	North America	32	7362.16	7857	0.997091	220150651
SRR13955943	PRJNA645906	AMPLICON	SAMN18288584	SRX10334242	SARS-CoV-2/human/USA/CA-CZB-25633/2021	Illumina NovaSeq 6000	PAIRED	PCR	VIRAL RNA	Severe acute respiratory syndrome coronavirus 2	Homo sapiens	ILLUMINA	2021-02-03	United States	North America	39	6040.64	7355	0.970605	180633192
SRR13955944	PRJNA645906	AMPLICON	SAMN18288585	SRX10334241	SARS-CoV-2/human/USA/CA-CZB-25244/2020	Illumina NovaSeq 6000	PAIRED	PCR	VIRAL RNA	Severe acute respiratory syndrome coronavirus 2	Homo sapiens	ILLUMINA	2020-11-24	United States	North America	37	6952.47	7643	0.995954	207899846
SRR13955945	PRJNA645906	AMPLICON	SAMN18288586	SRX10334240	SARS-CoV-2/human/USA/CA-CZB-25215/2020	Illumina NovaSeq 6000	PAIRED	PCR	VIRAL RNA	Severe acute respiratory syndrome coronavirus 2	Homo sapiens	ILLUMINA	2020-11-23	United States	North America	42	3120.2	2204	0.916731	93303371
SRR13955946	PRJNA645906	AMPLICON	SAMN18288587	SRX10334239	SARS-CoV-2/human/USA/CA-CZB-25627/2021	Illumina NovaSeq 6000	PAIRED	PCR	VIRAL RNA	Severe acute respiratory syndrome coronavirus 2	Homo sapiens	ILLUMINA	2021-02-04	United States	North America	42	7279.43	7854	0.99592	217676698
SRR13955947	PRJNA645906	AMPLICON	SAMN18288588	SRX10334238	SARS-CoV-2/human/USA/CA-CZB-25703/2021	Illumina NovaSeq 6000	PAIRED	PCR	VIRAL RNA	Severe acute respiratory syndrome coronavirus 2	Homo sapiens	ILLUMINA	2021-01-21	United States	North America	27	6917.35	7619	0.987025	206849400
SRR13955948	PRJNA645906	AMPLICON	SAMN18288589	SRX10334237	SARS-CoV-2/human/USA/CA-CZB-25227/2020	Illumina NovaSeq 6000	PAIRED	PCR	VIRAL RNA	Severe acute respiratory syndrome coronavirus 2	Homo sapiens	ILLUMINA	2020-11-23	United States	North America	28	6864.12	7723	0.995786	205257820
SRR13955949	PRJNA645906	AMPLICON	SAMN18288590	SRX10334236	SARS-CoV-2/human/USA/CA-CZB-25606/2021	Illumina NovaSeq 6000	PAIRED	PCR	VIRAL RNA	Severe acute respiratory syndrome coronavirus 2	Homo sapiens	ILLUMINA	2021-02-01	United States	North America	37	6431.59	7540	0.98144	192323797
SRR13955950	PRJNA645906	AMPLICON	SAMN18288591	SRX10334235	SARS-CoV-2/human/USA/CA-CZB-25950/2021	Illumina NovaSeq 6000	PAIRED	PCR	VIRAL RNA	Severe acute respiratory syndrome coronavirus 2	Homo sapiens	ILLUMINA	2021-01-19	United States	North America	39	7251.37	7861	0.990536	216837772
SRR13955951	PRJNA645906	AMPLICON	SAMN18288385	SRX10334234	SARS-CoV-2/human/USA/CA-CZB-26077/2021	Illumina NovaSeq 6000	PAIRED	PCR	VIRAL RNA	Severe acute respiratory syndrome coronavirus 2	Homo sapiens	ILLUMINA	2021-01-28	United States	North America	36	7569.47	7919	0.995954	226349874
SRR13955952	PRJNA645906	AMPLICON	SAMN18288592	SRX10334233	SARS-CoV-2/human/USA/CA-CZB-25617/2021	Illumina NovaSeq 6000	PAIRED	PCR	VIRAL RNA	Severe acute respiratory syndrome coronavirus 2	Homo sapiens	ILLUMINA	2021-01-31	United States	North America	26	6497.6	7571	0.988663	194297845
SRR13955953	PRJNA645906	AMPLICON	SAMN18288593	SRX10334232	SARS-CoV-2/human/USA/CA-CZB-25959/2021	Illumina NovaSeq 6000	PAIRED	PCR	VIRAL RNA	Severe acute respiratory syndrome coronavirus 2	Homo sapiens	ILLUMINA	2021-02-13	United States	North America	35	6945.67	7691	0.982276	207696465
SRR13955954	PRJNA645906	AMPLICON	SAMN18288594	SRX10334231	SARS-CoV-2/human/USA/CA-CZB-25219/2020	Illumina NovaSeq 6000	PAIRED	PCR	VIRAL RNA	Severe acute respiratory syndrome coronavirus 2	Homo sapiens	ILLUMINA	2020-11-23	United States	North America	29	6357.1	7391	0.98756	190096391
SRR13955955	PRJNA645906	AMPLICON	SAMN18288595	SRX10334230	SARS-CoV-2/human/USA/CA-CZB-25585/2021	Illumina NovaSeq 6000	PAIRED	PCR	VIRAL RNA	Severe acute respiratory syndrome coronavirus 2	Homo sapiens	ILLUMINA	2021-02-01	United States	North America	34	5360.76	6371	0.963448	160302767
SRR13955956	PRJNA645906	AMPLICON	SAMN18288596	SRX10334229	SARS-CoV-2/human/USA/CA-CZB-26069/2021	Illumina NovaSeq 6000	PAIRED	PCR	VIRAL RNA	Severe acute respiratory syndrome coronavirus 2	Homo sapiens	ILLUMINA	2021-02-16	United States	North America	44	7507.24	7909	0.995954	224488906
SRR13955957	PRJNA645906	AMPLICON	SAMN18288597	SRX10334228	SARS-CoV-2/human/USA/CA-CZB-25694/2021	Illumina NovaSeq 6000	PAIRED	PCR	VIRAL RNA	Severe acute respiratory syndrome coronavirus 2	Homo sapiens	ILLUMINA	2021-01-19	United States	North America	29	7452.25	7885	0.995954	222844581
SRR13955958	PRJNA645906	AMPLICON	SAMN18288598	SRX10334227	SARS-CoV-2/human/USA/CA-CZB-25626/2021	Illumina NovaSeq 6000	PAIRED	PCR	VIRAL RNA	Severe acute respiratory syndrome coronavirus 2	Homo sapiens	ILLUMINA	2021-02-03	United States	North America	29	6904.4	7790	0.984182	206462281
SRR13955959	PRJNA645906	AMPLICON	SAMN18288599	SRX10334226	SARS-CoV-2/human/USA/CA-CZB-25629/2021	Illumina NovaSeq 6000	PAIRED	PCR	VIRAL RNA	Severe acute respiratory syndrome coronavirus 2	Homo sapiens	ILLUMINA	2021-01-31	United States	North America	36	5934.1	7298	0.959335	177447262
SRR13955960	PRJNA645906	AMPLICON	SAMN18288600	SRX10334225	SARS-CoV-2/human/USA/CA-CZB-25704/2021	Illumina NovaSeq 6000	PAIRED	PCR	VIRAL RNA	Severe acute respiratory syndrome coronavirus 2	Homo sapiens	ILLUMINA	2021-01-21	United States	North America	54	5465.58	6401	0.980504	163437275
SRR13955961	PRJNA645906	AMPLICON	SAMN18288601	SRX10334224	SARS-CoV-2/human/USA/CA-CZB-25678/2021	Illumina NovaSeq 6000	PAIRED	PCR	VIRAL RNA	Severe acute respiratory syndrome coronavirus 2	Homo sapiens	ILLUMINA	2021-01-16	United States	North America	31	7522.02	7913	0.995954	224931078
SRR13955962	PRJNA645906	AMPLICON	SAMN18288386	SRX10334223	SARS-CoV-2/human/USA/CA-CZB-25731/2021	Illumina NovaSeq 6000	PAIRED	PCR	VIRAL RNA	Severe acute respiratory syndrome coronavirus 2	Homo sapiens	ILLUMINA	2021-01-26	United States	North America	29	7389	7888	0.995954	220953319
SRR13955963	PRJNA645906	AMPLICON	SAMN18288602	SRX10334222	SARS-CoV-2/human/USA/CA-CZB-25692/2021	Illumina NovaSeq 6000	PAIRED	PCR	VIRAL RNA	Severe acute respiratory syndrome coronavirus 2	Homo sapiens	ILLUMINA	2021-01-19	United States	North America	36	5425.67	6416	0.979801	162243735
SRR13955964	PRJNA645906	AMPLICON	SAMN18288603	SRX10334221	SARS-CoV-2/human/USA/CA-CZB-25683/2021	Illumina NovaSeq 6000	PAIRED	PCR	VIRAL RNA	Severe acute respiratory syndrome coronavirus 2	Homo sapiens	ILLUMINA	2021-01-19	United States	North America	31	7349.14	7888	0.995954	219761480
SRR13955965	PRJNA645906	AMPLICON	SAMN18288604	SRX10334220	SARS-CoV-2/human/USA/CA-CZB-25253/2020	Illumina NovaSeq 6000	PAIRED	PCR	VIRAL RNA	Severe acute respiratory syndrome coronavirus 2	Homo sapiens	ILLUMINA	2020-11-24	United States	North America	32	3620.74	3337	0.970572	108271081
SRR13955966	PRJNA645906	AMPLICON	SAMN18288605	SRX10334219	SARS-CoV-2/human/USA/CA-CZB-25707/2021	Illumina NovaSeq 6000	PAIRED	PCR	VIRAL RNA	Severe acute respiratory syndrome coronavirus 2	Homo sapiens	ILLUMINA	2021-01-21	United States	North America	60	4686.44	4884	0.973548	140138589
SRR13955967	PRJNA645906	AMPLICON	SAMN18288606	SRX10334218	SARS-CoV-2/human/USA/CA-CZB-25256/2020	Illumina NovaSeq 6000	PAIRED	PCR	VIRAL RNA	Severe acute respiratory syndrome coronavirus 2	Homo sapiens	ILLUMINA	2020-11-24	United States	North America	20	6485.77	7565	0.988831	193944083
SRR13955968	PRJNA645906	AMPLICON	SAMN18288607	SRX10334217	SARS-CoV-2/human/USA/CA-CZB-26081/2021	Illumina NovaSeq 6000	PAIRED	PCR	VIRAL RNA	Severe acute respiratory syndrome coronavirus 2	Homo sapiens	ILLUMINA	2021-02-01	United States	North America	42	7298.72	7852	0.986791	218253551
SRR13955969	PRJNA645906	AMPLICON	SAMN18288608	SRX10334216	SARS-CoV-2/human/USA/CA-CZB-26064/2021	Illumina NovaSeq 6000	PAIRED	PCR	VIRAL RNA	Severe acute respiratory syndrome coronavirus 2	Homo sapiens	ILLUMINA	2021-02-10	United States	North America	55	7361.35	7853	0.995686	220126357
SRR13955970	PRJNA645906	AMPLICON	SAMN18288609	SRX10334215	SARS-CoV-2/human/USA/CA-CZB-26097/2021	Illumina NovaSeq 6000	PAIRED	PCR	VIRAL RNA	Severe acute respiratory syndrome coronavirus 2	Homo sapiens	ILLUMINA	2021-02-03	United States	North America	41	7427.9	7880	0.995552	222116540
SRR13955971	PRJNA645906	AMPLICON	SAMN18288610	SRX10334214	SARS-CoV-2/human/USA/CA-CZB-25603/2021	Illumina NovaSeq 6000	PAIRED	PCR	VIRAL RNA	Severe acute respiratory syndrome coronavirus 2	Homo sapiens	ILLUMINA	2021-02-01	United States	North America	120	1216.47	522	0.774404	36376179
SRR13955972	PRJNA645906	AMPLICON	SAMN18288611	SRX10334213	SARS-CoV-2/human/USA/CA-CZB-25662/2021	Illumina NovaSeq 6000	PAIRED	PCR	VIRAL RNA	Severe acute respiratory syndrome coronavirus 2	Homo sapiens	ILLUMINA	2021-01-15	United States	North America	29	7375.01	7879	0.997091	220535007
SRR13955973	PRJNA645906	AMPLICON	SAMN18288387	SRX10334212	SARS-CoV-2/human/USA/CA-CZB-25964/2021	Illumina NovaSeq 6000	PAIRED	PCR	VIRAL RNA	Severe acute respiratory syndrome coronavirus 2	Homo sapiens	ILLUMINA	2021-02-19	United States	North America	31	7325.14	7872	0.995954	219043535
SRR13955974	PRJNA645906	AMPLICON	SAMN18288612	SRX10334211	SARS-CoV-2/human/USA/CA-CZB-25671/2021	Illumina NovaSeq 6000	PAIRED	PCR	VIRAL RNA	Severe acute respiratory syndrome coronavirus 2	Homo sapiens	ILLUMINA	2021-01-15	United States	North America	34	6386.88	7544	0.98863	190986879
SRR13955975	PRJNA645906	AMPLICON	SAMN18288613	SRX10334210	SARS-CoV-2/human/USA/CA-CZB-25216/2020	Illumina NovaSeq 6000	PAIRED	PCR	VIRAL RNA	Severe acute respiratory syndrome coronavirus 2	Homo sapiens	ILLUMINA	2020-11-23	United States	North America	31	5814.15	7065	0.982109	173860612
SRR13955976	PRJNA645906	AMPLICON	SAMN18288614	SRX10334209	SARS-CoV-2/human/USA/CA-CZB-25940/2020	Illumina NovaSeq 6000	PAIRED	PCR	VIRAL RNA	Severe acute respiratory syndrome coronavirus 2	Homo sapiens	ILLUMINA	2020-11-12	United States	North America	67	1731.29	891	0.855132	51770668
SRR13955977	PRJNA645906	AMPLICON	SAMN18288615	SRX10334208	SARS-CoV-2/human/USA/CA-CZB-25599/2021	Illumina NovaSeq 6000	PAIRED	PCR	VIRAL RNA	Severe acute respiratory syndrome coronavirus 2	Homo sapiens	ILLUMINA	2021-01-31	United States	North America	43	6687.56	7628	0.981641	199978048
SRR13955978	PRJNA645906	AMPLICON	SAMN18288616	SRX10334207	SARS-CoV-2/human/USA/CA-CZB-26091/2021	Illumina NovaSeq 6000	PAIRED	PCR	VIRAL RNA	Severe acute respiratory syndrome coronavirus 2	Homo sapiens	ILLUMINA	2021-02-02	United States	North America	38	7486.47	7913	0.994616	223867836
SRR13955979	PRJNA645906	AMPLICON	SAMN18288617	SRX10334206	SARS-CoV-2/human/USA/CA-CZB-25605/2021	Illumina NovaSeq 6000	PAIRED	PCR	VIRAL RNA	Severe acute respiratory syndrome coronavirus 2	Homo sapiens	ILLUMINA	2021-02-01	United States	North America	33	6417.26	7520	0.979032	191895295
SRR13955980	PRJNA645906	AMPLICON	SAMN18288618	SRX10334205	SARS-CoV-2/human/USA/CA-CZB-25571/2021	Illumina NovaSeq 6000	PAIRED	PCR	VIRAL RNA	Severe acute respiratory syndrome coronavirus 2	Homo sapiens	ILLUMINA	2021-01-21	United States	North America	42	5603.47	6974	0.950105	167560595
SRR13955981	PRJNA645906	AMPLICON	SAMN18288619	SRX10334204	SARS-CoV-2/human/USA/CA-CZB-25559/2021	Illumina NovaSeq 6000	PAIRED	PCR	VIRAL RNA	Severe acute respiratory syndrome coronavirus 2	Homo sapiens	ILLUMINA	2021-02-01	United States	North America	33	7083.87	7775	0.996422	211828832
SRR13955982	PRJNA645906	AMPLICON	SAMN18288620	SRX10334203	SARS-CoV-2/human/USA/CA-CZB-25591/2021	Illumina NovaSeq 6000	PAIRED	PCR	VIRAL RNA	Severe acute respiratory syndrome coronavirus 2	Homo sapiens	ILLUMINA	2021-02-01	United States	North America	35	6300.69	7426	0.987025	188409650
SRR13955983	PRJNA645906	AMPLICON	SAMN18288621	SRX10334202	SARS-CoV-2/human/USA/CA-CZB-25181/2020	Illumina NovaSeq 6000	PAIRED	PCR	VIRAL RNA	Severe acute respiratory syndrome coronavirus 2	Homo sapiens	ILLUMINA	2020-11-19	United States	North America	33	4527.84	4452	0.988663	135396092
SRR13955984	PRJNA645906	AMPLICON	SAMN18288388	SRX10334201	SARS-CoV-2/human/USA/CA-CZB-25666/2021	Illumina NovaSeq 6000	PAIRED	PCR	VIRAL RNA	Severe acute respiratory syndrome coronavirus 2	Homo sapiens	ILLUMINA	2021-01-14	United States	North America	32	6698.66	7616	0.988663	200309975
SRR13955985	PRJNA645906	AMPLICON	SAMN18288622	SRX10334200	SARS-CoV-2/human/USA/CA-CZB-25196/2020	Illumina NovaSeq 6000	PAIRED	PCR	VIRAL RNA	Severe acute respiratory syndrome coronavirus 2	Homo sapiens	ILLUMINA	2020-11-20	United States	North America	35	7413.03	7887	0.995954	221671913
SRR13955986	PRJNA645906	AMPLICON	SAMN18288623	SRX10334199	SARS-CoV-2/human/USA/CA-CZB-25672/2021	Illumina NovaSeq 6000	PAIRED	PCR	VIRAL RNA	Severe acute respiratory syndrome coronavirus 2	Homo sapiens	ILLUMINA	2021-01-15	United States	North America	31	7176.59	7854	0.992108	214601707
SRR13955987	PRJNA645906	AMPLICON	SAMN18288624	SRX10334198	SARS-CoV-2/human/USA/CA-CZB-25597/2021	Illumina NovaSeq 6000	PAIRED	PCR	VIRAL RNA	Severe acute respiratory syndrome coronavirus 2	Homo sapiens	ILLUMINA	2021-02-01	United States	North America	40	6934.58	7788	0.986791	207364643
SRR13955988	PRJNA645906	AMPLICON	SAMN18288625	SRX10334197	SARS-CoV-2/human/USA/CA-CZB-25247/2020	Illumina NovaSeq 6000	PAIRED	PCR	VIRAL RNA	Severe acute respiratory syndrome coronavirus 2	Homo sapiens	ILLUMINA	2020-11-24	United States	North America	27	6147.92	7391	0.984617	183841272
SRR13955989	PRJNA645906	AMPLICON	SAMN18288626	SRX10334196	SARS-CoV-2/human/USA/CA-CZB-25583/2021	Illumina NovaSeq 6000	PAIRED	PCR	VIRAL RNA	Severe acute respiratory syndrome coronavirus 2	Homo sapiens	ILLUMINA	2021-01-31	United States	North America	97	1351.46	630	0.873959	40412718
SRR13955990	PRJNA645906	AMPLICON	SAMN18288627	SRX10334195	SARS-CoV-2/human/USA/CA-CZB-25952/2021	Illumina NovaSeq 6000	PAIRED	PCR	VIRAL RNA	Severe acute respiratory syndrome coronavirus 2	Homo sapiens	ILLUMINA	2021-01-25	United States	North America	39	7120.82	7886	0.982276	212934001
SRR13955991	PRJNA645906	AMPLICON	SAMN18288628	SRX10334194	SARS-CoV-2/human/USA/CA-CZB-25939/2020	Illumina NovaSeq 6000	PAIRED	PCR	VIRAL RNA	Severe acute respiratory syndrome coronavirus 2	Homo sapiens	ILLUMINA	2020-11-01	United States	North America	32	5483.61	6455	0.98338	163976358
SRR13955992	PRJNA645906	AMPLICON	SAMN18288629	SRX10334193	SARS-CoV-2/human/USA/CA-CZB-25708/2021	Illumina NovaSeq 6000	PAIRED	PCR	VIRAL RNA	Severe acute respiratory syndrome coronavirus 2	Homo sapiens	ILLUMINA	2021-01-22	United States	North America	50	2928.14	1814	0.898605	87560194
SRR13955993	PRJNA645906	AMPLICON	SAMN18288630	SRX10334192	SARS-CoV-2/human/USA/CA-CZB-25169/2020	Illumina NovaSeq 6000	PAIRED	PCR	VIRAL RNA	Severe acute respiratory syndrome coronavirus 2	Homo sapiens	ILLUMINA	2020-11-19	United States	North America	29	7298.21	7854	0.995954	218238443
SRR13955994	PRJNA645906	AMPLICON	SAMN18288631	SRX10334191	SARS-CoV-2/human/USA/CA-CZB-25962/2020	Illumina NovaSeq 6000	PAIRED	PCR	VIRAL RNA	Severe acute respiratory syndrome coronavirus 2	Homo sapiens	ILLUMINA	2020-03-30	United States	North America	21	7365.75	7855	0.995954	220257989
SRR13955995	PRJNA645906	AMPLICON	SAMN18288389	SRX10334190	SARS-CoV-2/human/USA/CA-CZB-25190/2020	Illumina NovaSeq 6000	PAIRED	PCR	VIRAL RNA	Severe acute respiratory syndrome coronavirus 2	Homo sapiens	ILLUMINA	2020-11-20	United States	North America	29	7278.5	7874	0.986991	217649064
SRR13955996	PRJNA645906	AMPLICON	SAMN18288632	SRX10334189	SARS-CoV-2/human/USA/CA-CZB-25680/2021	Illumina NovaSeq 6000	PAIRED	PCR	VIRAL RNA	Severe acute respiratory syndrome coronavirus 2	Homo sapiens	ILLUMINA	2021-01-17	United States	North America	30	7464.61	7885	0.995954	223214321
SRR13955997	PRJNA645906	AMPLICON	SAMN18288633	SRX10334188	SARS-CoV-2/human/USA/CA-CZB-25582/2021	Illumina NovaSeq 6000	PAIRED	PCR	VIRAL RNA	Severe acute respiratory syndrome coronavirus 2	Homo sapiens	ILLUMINA	2021-02-04	United States	North America	34	7560.24	7920	0.995954	226073841
SRR13955998	PRJNA645906	AMPLICON	SAMN18288438	SRX10334187	SARS-CoV-2/human/USA/CA-CZB-25609/2021	Illumina NovaSeq 6000	PAIRED	PCR	VIRAL RNA	Severe acute respiratory syndrome coronavirus 2	Homo sapiens	ILLUMINA	2021-02-01	United States	North America	38	7059.54	7836	0.984316	211101434
SRR13955999	PRJNA645906	AMPLICON	SAMN18288442	SRX10334186	SARS-CoV-2/human/USA/CA-CZB-26094/2021	Illumina NovaSeq 6000	PAIRED	PCR	VIRAL RNA	Severe acute respiratory syndrome coronavirus 2	Homo sapiens	ILLUMINA	2021-02-04	United States	North America	41	7405.18	7862	0.995954	221437005
SRR13956000	PRJNA645906	AMPLICON	SAMN18288443	SRX10334185	SARS-CoV-2/human/USA/CA-CZB-25752/2021	Illumina NovaSeq 6000	PAIRED	PCR	VIRAL RNA	Severe acute respiratory syndrome coronavirus 2	Homo sapiens	ILLUMINA	2021-01-28	United States	North America	47	5982.06	7296	0.961174	178881650
SRR13956001	PRJNA645906	AMPLICON	SAMN18288444	SRX10334184	SARS-CoV-2/human/USA/CA-CZB-25645/2021	Illumina NovaSeq 6000	PAIRED	PCR	VIRAL RNA	Severe acute respiratory syndrome coronavirus 2	Homo sapiens	ILLUMINA	2021-02-02	United States	North America	38	6063.37	7224	0.981574	181312971
SRR13956002	PRJNA645906	AMPLICON	SAMN18288445	SRX10334183	SARS-CoV-2/human/USA/CA-CZB-25226/2020	Illumina NovaSeq 6000	PAIRED	PCR	VIRAL RNA	Severe acute respiratory syndrome coronavirus 2	Homo sapiens	ILLUMINA	2020-11-23	United States	North America	39	5169.05	5930	0.995051	154570050
SRR13956003	PRJNA645906	AMPLICON	SAMN18288446	SRX10334182	SARS-CoV-2/human/USA/CA-CZB-25693/2021	Illumina NovaSeq 6000	PAIRED	PCR	VIRAL RNA	Severe acute respiratory syndrome coronavirus 2	Homo sapiens	ILLUMINA	2021-01-19	United States	North America	210	3603.97	3458	0.994516	107769528
SRR13956004	PRJNA645906	AMPLICON	SAMN18288447	SRX10334181	SARS-CoV-2/human/USA/CA-CZB-25191/2020	Illumina NovaSeq 6000	PAIRED	PCR	VIRAL RNA	Severe acute respiratory syndrome coronavirus 2	Homo sapiens	ILLUMINA	2020-11-20	United States	North America	28	7225.61	7865	0.989265	216067355
SRR13956005	PRJNA645906	AMPLICON	SAMN18288448	SRX10334180	SARS-CoV-2/human/USA/CA-CZB-25711/2021	Illumina NovaSeq 6000	PAIRED	PCR	VIRAL RNA	Severe acute respiratory syndrome coronavirus 2	Homo sapiens	ILLUMINA	2021-01-22	United States	North America	32	7210.4	7856	0.992877	215612738
SRR13956006	PRJNA645906	AMPLICON	SAMN18288449	SRX10334179	SARS-CoV-2/human/USA/CA-CZB-25224/2020	Illumina NovaSeq 6000	PAIRED	PCR	VIRAL RNA	Severe acute respiratory syndrome coronavirus 2	Homo sapiens	ILLUMINA	2020-11-23	United States	North America	29	7395.37	7899	0.995954	221143873
SRR13956007	PRJNA645906	AMPLICON	SAMN18288450	SRX10334178	SARS-CoV-2/human/USA/CA-CZB-25736/2021	Illumina NovaSeq 6000	PAIRED	PCR	VIRAL RNA	Severe acute respiratory syndrome coronavirus 2	Homo sapiens	ILLUMINA	2021-01-26	United States	North America	31	7141.56	7850	0.994516	213554004
SRR13956008	PRJNA645906	AMPLICON	SAMN18288451	SRX10334177	SARS-CoV-2/human/USA/CA-CZB-26060/2021	Illumina NovaSeq 6000	PAIRED	PCR	VIRAL RNA	Severe acute respiratory syndrome coronavirus 2	Homo sapiens	ILLUMINA	2021-02-08	United States	North America	35	7359.25	7870	0.995954	220063537
SRR13956009	PRJNA645906	AMPLICON	SAMN18288371	SRX10334176	SARS-CoV-2/human/USA/CA-CZB-25660/2021	Illumina NovaSeq 6000	PAIRED	PCR	VIRAL RNA	Severe acute respiratory syndrome coronavirus 2	Homo sapiens	ILLUMINA	2021-01-14	United States	North America	32	7408.22	7895	0.995954	221527963
SRR13956010	PRJNA645906	AMPLICON	SAMN18288452	SRX10334175	SARS-CoV-2/human/USA/CA-CZB-25647/2021	Illumina NovaSeq 6000	PAIRED	PCR	VIRAL RNA	Severe acute respiratory syndrome coronavirus 2	Homo sapiens	ILLUMINA	2021-02-02	United States	North America	28	4142.08	4148	0.9795	123860483
SRR13956011	PRJNA645906	AMPLICON	SAMN18288453	SRX10334174	SARS-CoV-2/human/USA/CA-CZB-25558/2021	Illumina NovaSeq 6000	PAIRED	PCR	VIRAL RNA	Severe acute respiratory syndrome coronavirus 2	Homo sapiens	ILLUMINA	2021-02-01	United States	North America	44	6741.34	7714	0.978497	201586183
SRR13956012	PRJNA645906	AMPLICON	SAMN18288454	SRX10334173	SARS-CoV-2/human/USA/CA-CZB-25945/2021	Illumina NovaSeq 6000	PAIRED	PCR	VIRAL RNA	Severe acute respiratory syndrome coronavirus 2	Homo sapiens	ILLUMINA	2021-01-11	United States	North America	32	5085	6048	0.96492	152056859
SRR13956013	PRJNA645906	AMPLICON	SAMN18288455	SRX10334172	SARS-CoV-2/human/USA/CA-CZB-25702/2021	Illumina NovaSeq 6000	PAIRED	PCR	VIRAL RNA	Severe acute respiratory syndrome coronavirus 2	Homo sapiens	ILLUMINA	2021-01-20	United States	North America	38	5226.79	5988	0.988663	156296777
SRR13956014	PRJNA645906	AMPLICON	SAMN18288456	SRX10334171	SARS-CoV-2/human/USA/CA-CZB-26078/2021	Illumina NovaSeq 6000	PAIRED	PCR	VIRAL RNA	Severe acute respiratory syndrome coronavirus 2	Homo sapiens	ILLUMINA	2021-01-28	United States	North America	45	7356.19	7881	0.994549	219972218
SRR13956015	PRJNA645906	AMPLICON	SAMN18288457	SRX10334170	SARS-CoV-2/human/USA/CA-CZB-25590/2021	Illumina NovaSeq 6000	PAIRED	PCR	VIRAL RNA	Severe acute respiratory syndrome coronavirus 2	Homo sapiens	ILLUMINA	2021-02-04	United States	North America	52	7501.09	7878	0.995653	224305108
SRR13956016	PRJNA645906	AMPLICON	SAMN18288458	SRX10334169	SARS-CoV-2/human/USA/CA-CZB-25726/2021	Illumina NovaSeq 6000	PAIRED	PCR	VIRAL RNA	Severe acute respiratory syndrome coronavirus 2	Homo sapiens	ILLUMINA	2021-01-26	United States	North America	195	1106.04	758	0.856335	33073784
SRR13956017	PRJNA645906	AMPLICON	SAMN18288459	SRX10334168	SARS-CoV-2/human/USA/CA-CZB-25239/2020	Illumina NovaSeq 6000	PAIRED	PCR	VIRAL RNA	Severe acute respiratory syndrome coronavirus 2	Homo sapiens	ILLUMINA	2020-11-23	United States	North America	63	4203.22	3941	0.988463	125688755
SRR13956018	PRJNA645906	AMPLICON	SAMN18288460	SRX10334167	SARS-CoV-2/human/USA/CA-CZB-25245/2020	Illumina NovaSeq 6000	PAIRED	PCR	VIRAL RNA	Severe acute respiratory syndrome coronavirus 2	Homo sapiens	ILLUMINA	2020-11-24	United States	North America	39	6857.36	7703	0.995954	205055582
SRR13956019	PRJNA645906	AMPLICON	SAMN18288461	SRX10334166	SARS-CoV-2/human/USA/CA-CZB-25664/2021	Illumina NovaSeq 6000	PAIRED	PCR	VIRAL RNA	Severe acute respiratory syndrome coronavirus 2	Homo sapiens	ILLUMINA	2021-01-14	United States	North America	28	7381.79	7895	0.995954	220737692
SRR13956020	PRJNA645906	AMPLICON	SAMN18288464	SRX10334165	SARS-CoV-2/human/USA/CA-CZB-25725/2021	Illumina NovaSeq 6000	PAIRED	PCR	VIRAL RNA	Severe acute respiratory syndrome coronavirus 2	Homo sapiens	ILLUMINA	2021-01-25	United States	North America	45	4165.18	3965	0.954988	124551518
SRR13956021	PRJNA645906	AMPLICON	SAMN18288463	SRX10334164	SARS-CoV-2/human/USA/CA-CZB-25178/2020	Illumina NovaSeq 6000	PAIRED	PCR	VIRAL RNA	Severe acute respiratory syndrome coronavirus 2	Homo sapiens	ILLUMINA	2020-11-20	United States	North America	36	6318.93	7419	0.988663	188954887
SRR13956022	PRJNA645906	AMPLICON	SAMN18288462	SRX10334163	SARS-CoV-2/human/USA/CA-CZB-25255/2020	Illumina NovaSeq 6000	PAIRED	PCR	VIRAL RNA	Severe acute respiratory syndrome coronavirus 2	Homo sapiens	ILLUMINA	2020-11-24	United States	North America	50	2294.96	1056	0.820018	68626043
SRR13956023	PRJNA645906	AMPLICON	SAMN18288372	SRX10334162	SARS-CoV-2/human/USA/CA-CZB-25243/2020	Illumina NovaSeq 6000	PAIRED	PCR	VIRAL RNA	Severe acute respiratory syndrome coronavirus 2	Homo sapiens	ILLUMINA	2020-11-24	United States	North America	43	4890.57	5236	0.98863	146242615
SRR13956024	PRJNA645906	AMPLICON	SAMN18288363	SRX10334161	SARS-CoV-2/human/USA/CA-CZB-25732/2021	Illumina NovaSeq 6000	PAIRED	PCR	VIRAL RNA	Severe acute respiratory syndrome coronavirus 2	Homo sapiens	ILLUMINA	2021-01-26	United States	North America	39	7139.04	7738	0.995954	213478782
SRR13956025	PRJNA645906	AMPLICON	SAMN18288362	SRX10334160	SARS-CoV-2/human/USA/CA-CZB-25209/2020	Illumina NovaSeq 6000	PAIRED	PCR	VIRAL RNA	Severe acute respiratory syndrome coronavirus 2	Homo sapiens	ILLUMINA	2020-11-23	United States	North America	28	7296.72	7823	0.995954	218193767
SRR13956026	PRJNA645906	AMPLICON	SAMN18288634	SRX10334463	SARS-CoV-2/human/USA/CA-CZB-25622/2021	Illumina NovaSeq 6000	PAIRED	PCR	VIRAL RNA	Severe acute respiratory syndrome coronavirus 2	Homo sapiens	ILLUMINA	2021-02-02	United States	North America	122	1815.6	1202	0.942882	54291907
SRR13956027	PRJNA645906	AMPLICON	SAMN18288635	SRX10334462	SARS-CoV-2/human/USA/CA-CZB-25168/2020	Illumina NovaSeq 6000	PAIRED	PCR	VIRAL RNA	Severe acute respiratory syndrome coronavirus 2	Homo sapiens	ILLUMINA	2020-11-19	United States	North America	34	6388.43	7607	0.987092	191033353
SRR13956028	PRJNA645906	AMPLICON	SAMN18288636	SRX10334461	SARS-CoV-2/human/USA/CA-CZB-25722/2021	Illumina NovaSeq 6000	PAIRED	PCR	VIRAL RNA	Severe acute respiratory syndrome coronavirus 2	Homo sapiens	ILLUMINA	2021-01-26	United States	North America	55	5016.94	5273	0.988697	150021568
SRR13956029	PRJNA645906	AMPLICON	SAMN18288637	SRX10334460	SARS-CoV-2/human/USA/CA-CZB-25620/2021	Illumina NovaSeq 6000	PAIRED	PCR	VIRAL RNA	Severe acute respiratory syndrome coronavirus 2	Homo sapiens	ILLUMINA	2021-02-01	United States	North America	44	4156.38	3932	0.9587	124288129
SRR13956030	PRJNA645906	AMPLICON	SAMN18288638	SRX10334459	SARS-CoV-2/human/USA/CA-CZB-25935/2020	Illumina NovaSeq 6000	PAIRED	PCR	VIRAL RNA	Severe acute respiratory syndrome coronavirus 2	Homo sapiens	ILLUMINA	2020-10-23	United States	North America	30	5149.54	5732	0.988429	153986768
SRR13956031	PRJNA645906	AMPLICON	SAMN18288639	SRX10334458	SARS-CoV-2/human/USA/CA-CZB-25955/2021	Illumina NovaSeq 6000	PAIRED	PCR	VIRAL RNA	Severe acute respiratory syndrome coronavirus 2	Homo sapiens	ILLUMINA	2021-01-28	United States	North America	35	6974.54	7783	0.982276	208559566
SRR13956032	PRJNA645906	AMPLICON	SAMN18288640	SRX10334457	SARS-CoV-2/human/USA/CA-CZB-25691/2021	Illumina NovaSeq 6000	PAIRED	PCR	VIRAL RNA	Severe acute respiratory syndrome coronavirus 2	Homo sapiens	ILLUMINA	2021-01-19	United States	North America	28	7415.25	7894	0.995954	221738337
SRR13956033	PRJNA645906	AMPLICON	SAMN18288641	SRX10334456	SARS-CoV-2/human/USA/CA-CZB-25576/2021	Illumina NovaSeq 6000	PAIRED	PCR	VIRAL RNA	Severe acute respiratory syndrome coronavirus 2	Homo sapiens	ILLUMINA	2021-02-05	United States	North America	39	7581.63	7924	0.995954	226713344
SRR13956034	PRJNA645906	AMPLICON	SAMN18288390	SRX10334455	SARS-CoV-2/human/USA/CA-CZB-25217/2020	Illumina NovaSeq 6000	PAIRED	PCR	VIRAL RNA	Severe acute respiratory syndrome coronavirus 2	Homo sapiens	ILLUMINA	2020-11-23	United States	North America	32	6575.31	7668	0.988964	196621583
SRR13956035	PRJNA645906	AMPLICON	SAMN18288642	SRX10334454	SARS-CoV-2/human/USA/CA-CZB-25936/2020	Illumina NovaSeq 6000	PAIRED	PCR	VIRAL RNA	Severe acute respiratory syndrome coronavirus 2	Homo sapiens	ILLUMINA	2020-10-23	United States	North America	63	2872.69	2315	0.978999	85902063
SRR13956036	PRJNA645906	AMPLICON	SAMN18288643	SRX10334453	SARS-CoV-2/human/USA/CA-CZB-25689/2021	Illumina NovaSeq 6000	PAIRED	PCR	VIRAL RNA	Severe acute respiratory syndrome coronavirus 2	Homo sapiens	ILLUMINA	2021-01-19	United States	North America	30	7228.17	7834	0.993111	216143831
SRR13956037	PRJNA645906	AMPLICON	SAMN18288644	SRX10334452	SARS-CoV-2/human/USA/CA-CZB-25709/2021	Illumina NovaSeq 6000	PAIRED	PCR	VIRAL RNA	Severe acute respiratory syndrome coronavirus 2	Homo sapiens	ILLUMINA	2021-01-22	United States	North America	34	5666.91	6677	0.986657	169457512
SRR13956038	PRJNA645906	AMPLICON	SAMN18288645	SRX10334451	SARS-CoV-2/human/USA/CA-CZB-26076/2021	Illumina NovaSeq 6000	PAIRED	PCR	VIRAL RNA	Severe acute respiratory syndrome coronavirus 2	Homo sapiens	ILLUMINA	2021-01-28	United States	North America	31	7243.6	7804	0.995954	216605337
SRR13956039	PRJNA645906	AMPLICON	SAMN18288646	SRX10334450	SARS-CoV-2/human/USA/CA-CZB-25179/2020	Illumina NovaSeq 6000	PAIRED	PCR	VIRAL RNA	Severe acute respiratory syndrome coronavirus 2	Homo sapiens	ILLUMINA	2020-11-20	United States	North America	46	3293.34	2673	0.915092	98480823
SRR13956040	PRJNA645906	AMPLICON	SAMN18288647	SRX10334449	SARS-CoV-2/human/USA/CA-CZB-25619/2021	Illumina NovaSeq 6000	PAIRED	PCR	VIRAL RNA	Severe acute respiratory syndrome coronavirus 2	Homo sapiens	ILLUMINA	2021-02-03	United States	North America	101	1390.42	1094	0.896298	41577666
SRR13956041	PRJNA645906	AMPLICON	SAMN18288648	SRX10334448	SARS-CoV-2/human/USA/CA-CZB-26082/2021	Illumina NovaSeq 6000	PAIRED	PCR	VIRAL RNA	Severe acute respiratory syndrome coronavirus 2	Homo sapiens	ILLUMINA	2021-02-01	United States	North America	41	6866.14	7713	0.9795	205318208
SRR13956042	PRJNA645906	AMPLICON	SAMN18288649	SRX10334447	SARS-CoV-2/human/USA/CA-CZB-25738/2021	Illumina NovaSeq 6000	PAIRED	PCR	VIRAL RNA	Severe acute respiratory syndrome coronavirus 2	Homo sapiens	ILLUMINA	2021-01-26	United States	North America	34	6917.8	7727	0.988663	206863105
SRR13956043	PRJNA645906	AMPLICON	SAMN18288650	SRX10334446	SARS-CoV-2/human/USA/CA-CZB-25681/2021	Illumina NovaSeq 6000	PAIRED	PCR	VIRAL RNA	Severe acute respiratory syndrome coronavirus 2	Homo sapiens	ILLUMINA	2021-01-20	United States	North America	25	6785.15	7674	0.992007	202896428
SRR13956044	PRJNA645906	AMPLICON	SAMN18288651	SRX10334445	SARS-CoV-2/human/USA/CA-CZB-25592/2021	Illumina NovaSeq 6000	PAIRED	PCR	VIRAL RNA	Severe acute respiratory syndrome coronavirus 2	Homo sapiens	ILLUMINA	2021-02-01	United States	North America	34	7076.67	7767	0.995954	211613546
SRR13956045	PRJNA645906	AMPLICON	SAMN18288391	SRX10334444	SARS-CoV-2/human/USA/CA-CZB-25636/2021	Illumina NovaSeq 6000	PAIRED	PCR	VIRAL RNA	Severe acute respiratory syndrome coronavirus 2	Homo sapiens	ILLUMINA	2021-02-03	United States	North America	46	3982.6	3749	0.948734	119091793
SRR13956046	PRJNA645906	AMPLICON	SAMN18288652	SRX10334443	SARS-CoV-2/human/USA/CA-CZB-25213/2020	Illumina NovaSeq 6000	PAIRED	PCR	VIRAL RNA	Severe acute respiratory syndrome coronavirus 2	Homo sapiens	ILLUMINA	2020-11-23	United States	North America	34	4668.77	5151	0.970772	139610272
SRR13956047	PRJNA645906	AMPLICON	SAMN18288653	SRX10334442	SARS-CoV-2/human/USA/CA-CZB-25616/2021	Illumina NovaSeq 6000	PAIRED	PCR	VIRAL RNA	Severe acute respiratory syndrome coronavirus 2	Homo sapiens	ILLUMINA	2021-02-01	United States	North America	36	6609.28	7600	0.993145	197637339
SRR13956048	PRJNA645906	AMPLICON	SAMN18288654	SRX10334441	SARS-CoV-2/human/USA/CA-CZB-25567/2021	Illumina NovaSeq 6000	PAIRED	PCR	VIRAL RNA	Severe acute respiratory syndrome coronavirus 2	Homo sapiens	ILLUMINA	2021-02-02	United States	North America	48	4582.99	4768	0.961409	137045260
SRR13956049	PRJNA645906	AMPLICON	SAMN18288655	SRX10334440	SARS-CoV-2/human/USA/CA-CZB-25630/2021	Illumina NovaSeq 6000	PAIRED	PCR	VIRAL RNA	Severe acute respiratory syndrome coronavirus 2	Homo sapiens	ILLUMINA	2021-02-05	United States	North America	40	7435.59	7904	0.995954	222346464
SRR13956050	PRJNA645906	AMPLICON	SAMN18288656	SRX10334439	SARS-CoV-2/human/USA/CA-CZB-25640/2021	Illumina NovaSeq 6000	PAIRED	PCR	VIRAL RNA	Severe acute respiratory syndrome coronavirus 2	Homo sapiens	ILLUMINA	2021-02-02	United States	North America	37	3634.39	2893	0.894325	108679155
SRR13956051	PRJNA645906	AMPLICON	SAMN18288657	SRX10334438	SARS-CoV-2/human/USA/CA-CZB-26074/2021	Illumina NovaSeq 6000	PAIRED	PCR	VIRAL RNA	Severe acute respiratory syndrome coronavirus 2	Homo sapiens	ILLUMINA	2021-01-27	United States	North America	32	7392.47	7909	0.995954	221057073
SRR13956052	PRJNA645906	AMPLICON	SAMN18288658	SRX10334437	SARS-CoV-2/human/USA/CA-CZB-25202/2020	Illumina NovaSeq 6000	PAIRED	PCR	VIRAL RNA	Severe acute respiratory syndrome coronavirus 2	Homo sapiens	ILLUMINA	2020-11-20	United States	North America	39	4653.09	5103	0.980403	139141384
SRR13956053	PRJNA645906	AMPLICON	SAMN18288659	SRX10334436	SARS-CoV-2/human/USA/CA-CZB-25741/2021	Illumina NovaSeq 6000	PAIRED	PCR	VIRAL RNA	Severe acute respiratory syndrome coronavirus 2	Homo sapiens	ILLUMINA	2021-01-27	United States	North America	29	7216.02	7868	0.995954	215780621
SRR13956054	PRJNA645906	AMPLICON	SAMN18288660	SRX10334435	SARS-CoV-2/human/USA/CA-CZB-25237/2020	Illumina NovaSeq 6000	PAIRED	PCR	VIRAL RNA	Severe acute respiratory syndrome coronavirus 2	Homo sapiens	ILLUMINA	2020-11-21	United States	North America	40	6751.1	7758	0.97007	201878024
SRR13956055	PRJNA645906	AMPLICON	SAMN18288661	SRX10334434	SARS-CoV-2/human/USA/CA-CZB-25949/2021	Illumina NovaSeq 6000	PAIRED	PCR	VIRAL RNA	Severe acute respiratory syndrome coronavirus 2	Homo sapiens	ILLUMINA	2021-01-13	United States	North America	84	4463.19	4421	0.975153	133462902
SRR13956056	PRJNA645906	AMPLICON	SAMN18288365	SRX10334433	SARS-CoV-2/human/USA/CA-CZB-25682/2021	Illumina NovaSeq 6000	PAIRED	PCR	VIRAL RNA	Severe acute respiratory syndrome coronavirus 2	Homo sapiens	ILLUMINA	2021-01-19	United States	North America	29	7314.42	7885	0.995954	218722991
SRR13956057	PRJNA645906	AMPLICON	SAMN18288392	SRX10334432	SARS-CoV-2/human/USA/CA-CZB-25718/2021	Illumina NovaSeq 6000	PAIRED	PCR	VIRAL RNA	Severe acute respiratory syndrome coronavirus 2	Homo sapiens	ILLUMINA	2021-01-25	United States	North America	29	6956.02	7773	0.986657	208005801
SRR13956058	PRJNA645906	AMPLICON	SAMN18288662	SRX10334431	SARS-CoV-2/human/USA/CA-CZB-25941/2020	Illumina NovaSeq 6000	PAIRED	PCR	VIRAL RNA	Severe acute respiratory syndrome coronavirus 2	Homo sapiens	ILLUMINA	2020-11-16	United States	North America	22	4862.48	5199	0.979801	145402798
SRR13956059	PRJNA645906	AMPLICON	SAMN18288663	SRX10334430	SARS-CoV-2/human/USA/CA-CZB-26087/2021	Illumina NovaSeq 6000	PAIRED	PCR	VIRAL RNA	Severe acute respiratory syndrome coronavirus 2	Homo sapiens	ILLUMINA	2021-02-01	United States	North America	51	7461.89	7891	0.996556	223132770
SRR13956060	PRJNA645906	AMPLICON	SAMN18288664	SRX10334429	SARS-CoV-2/human/USA/CA-CZB-26062/2021	Illumina NovaSeq 6000	PAIRED	PCR	VIRAL RNA	Severe acute respiratory syndrome coronavirus 2	Homo sapiens	ILLUMINA	2021-02-09	United States	North America	45	7441.91	7908	0.995954	222535520
SRR13956061	PRJNA645906	AMPLICON	SAMN18288665	SRX10334428	SARS-CoV-2/human/USA/CA-CZB-25240/2020	Illumina NovaSeq 6000	PAIRED	PCR	VIRAL RNA	Severe acute respiratory syndrome coronavirus 2	Homo sapiens	ILLUMINA	2020-11-23	United States	North America	36	4582.71	5080	0.950239	137036823
SRR13956062	PRJNA645906	AMPLICON	SAMN18288393	SRX10334427	SARS-CoV-2/human/USA/CA-CZB-25203/2020	Illumina NovaSeq 6000	PAIRED	PCR	VIRAL RNA	Severe acute respiratory syndrome coronavirus 2	Homo sapiens	ILLUMINA	2020-11-20	United States	North America	35	7160.56	7797	0.99592	214122152
SRR13956063	PRJNA645906	AMPLICON	SAMN18288394	SRX10334426	SARS-CoV-2/human/USA/CA-CZB-25753/2021	Illumina NovaSeq 6000	PAIRED	PCR	VIRAL RNA	Severe acute respiratory syndrome coronavirus 2	Homo sapiens	ILLUMINA	2021-01-28	United States	North America	40	7414.44	7891	0.995954	221714104
SRR13956064	PRJNA645906	AMPLICON	SAMN18288395	SRX10334425	SARS-CoV-2/human/USA/CA-CZB-25596/2021	Illumina NovaSeq 6000	PAIRED	PCR	VIRAL RNA	Severe acute respiratory syndrome coronavirus 2	Homo sapiens	ILLUMINA	2021-02-03	United States	North America	29	7430.09	7899	0.991673	222181975
SRR13956065	PRJNA645906	AMPLICON	SAMN18288396	SRX10334424	SARS-CoV-2/human/USA/CA-CZB-25958/2021	Illumina NovaSeq 6000	PAIRED	PCR	VIRAL RNA	Severe acute respiratory syndrome coronavirus 2	Homo sapiens	ILLUMINA	2021-02-13	United States	North America	38	6969.13	7825	0.974986	208397877
SRR13956066	PRJNA645906	AMPLICON	SAMN18288397	SRX10334423	SARS-CoV-2/human/USA/CA-CZB-25721/2021	Illumina NovaSeq 6000	PAIRED	PCR	VIRAL RNA	Severe acute respiratory syndrome coronavirus 2	Homo sapiens	ILLUMINA	2021-01-25	United States	North America	52	3315.16	2821	0.963783	99133148
SRR13956067	PRJNA645906	AMPLICON	SAMN18288398	SRX10334422	SARS-CoV-2/human/USA/CA-CZB-25187/2020	Illumina NovaSeq 6000	PAIRED	PCR	VIRAL RNA	Severe acute respiratory syndrome coronavirus 2	Homo sapiens	ILLUMINA	2020-11-20	United States	North America	33	7424.97	7871	0.996689	222028973
SRR13956068	PRJNA645906	AMPLICON	SAMN18288399	SRX10334421	SARS-CoV-2/human/USA/CA-CZB-25208/2020	Illumina NovaSeq 6000	PAIRED	PCR	VIRAL RNA	Severe acute respiratory syndrome coronavirus 2	Homo sapiens	ILLUMINA	2020-11-23	United States	North America	30	6572.15	7660	0.995954	196526858
SRR13956069	PRJNA645906	AMPLICON	SAMN18288400	SRX10334420	SARS-CoV-2/human/USA/CA-CZB-25250/2020	Illumina NovaSeq 6000	PAIRED	PCR	VIRAL RNA	Severe acute respiratory syndrome coronavirus 2	Homo sapiens	ILLUMINA	2020-11-24	United States	North America	43	3728.28	2975	0.878307	111486894
SRR13956070	PRJNA645906	AMPLICON	SAMN18288401	SRX10334419	SARS-CoV-2/human/USA/CA-CZB-25173/2020	Illumina NovaSeq 6000	PAIRED	PCR	VIRAL RNA	Severe acute respiratory syndrome coronavirus 2	Homo sapiens	ILLUMINA	2020-11-19	United States	North America	32	6846.72	7728	0.994482	204737418
SRR13956071	PRJNA645906	AMPLICON	SAMN18288366	SRX10334418	SARS-CoV-2/human/USA/CA-CZB-25659/2021	Illumina NovaSeq 6000	PAIRED	PCR	VIRAL RNA	Severe acute respiratory syndrome coronavirus 2	Homo sapiens	ILLUMINA	2021-01-13	United States	North America	28	5653.37	6183	0.995954	169052686
SRR13956072	PRJNA645906	AMPLICON	SAMN18288402	SRX10334417	SARS-CoV-2/human/USA/CA-CZB-25735/2021	Illumina NovaSeq 6000	PAIRED	PCR	VIRAL RNA	Severe acute respiratory syndrome coronavirus 2	Homo sapiens	ILLUMINA	2021-01-26	United States	North America	29	7395.6	7874	0.995954	221150586
SRR13956073	PRJNA645906	AMPLICON	SAMN18288403	SRX10334416	SARS-CoV-2/human/USA/CA-CZB-25733/2021	Illumina NovaSeq 6000	PAIRED	PCR	VIRAL RNA	Severe acute respiratory syndrome coronavirus 2	Homo sapiens	ILLUMINA	2021-01-26	United States	North America	228	3579.46	3129	0.968632	107036511
SRR13956074	PRJNA645906	AMPLICON	SAMN18288404	SRX10334415	SARS-CoV-2/human/USA/CA-CZB-25623/2021	Illumina NovaSeq 6000	PAIRED	PCR	VIRAL RNA	Severe acute respiratory syndrome coronavirus 2	Homo sapiens	ILLUMINA	2021-01-31	United States	North America	41	6149.63	7391	0.969568	183892309
SRR13956145	PRJNA645906	AMPLICON	SAMN18289080	SRX10334804	SARS-CoV-2/human/USA/CA-CZB-25811/2021	Illumina NovaSeq 6000	PAIRED	PCR	VIRAL RNA	Severe acute respiratory syndrome coronavirus 2	Homo sapiens	ILLUMINA	2021-02-03	United States	North America	64	4011.25	3610	0.993278	119948344
SRR13956146	PRJNA645906	AMPLICON	SAMN18289081	SRX10334803	SARS-CoV-2/human/USA/CA-CZB-25983/2021	Illumina NovaSeq 6000	PAIRED	PCR	VIRAL RNA	Severe acute respiratory syndrome coronavirus 2	Homo sapiens	ILLUMINA	2021-02-08	United States	North America	37	4444.57	4469	0.986791	132905958
SRR13956147	PRJNA645906	AMPLICON	SAMN18289082	SRX10334802	SARS-CoV-2/human/USA/CA-CZB-24999/2021	Illumina NovaSeq 6000	PAIRED	PCR	VIRAL RNA	Severe acute respiratory syndrome coronavirus 2	Homo sapiens	ILLUMINA	2021-01-19	United States	North America	25	4566.06	4653	0.9795	136539018
SRR13956148	PRJNA645906	AMPLICON	SAMN18289086	SRX10334801	SARS-CoV-2/human/USA/CA-CZB-25808/2021	Illumina NovaSeq 6000	PAIRED	PCR	VIRAL RNA	Severe acute respiratory syndrome coronavirus 2	Homo sapiens	ILLUMINA	2021-02-03	United States	North America	41	4825.59	5215	0.9691	144299471
SRR13956149	PRJNA645906	AMPLICON	SAMN18289087	SRX10334800	SARS-CoV-2/human/USA/CA-CZB-25048/2021	Illumina NovaSeq 6000	PAIRED	PCR	VIRAL RNA	Severe acute respiratory syndrome coronavirus 2	Homo sapiens	ILLUMINA	2021-01-20	United States	North America	24	5801.16	6156	0.995954	173472183
SRR13956150	PRJNA645906	AMPLICON	SAMN18289088	SRX10334799	SARS-CoV-2/human/USA/CA-CZB-25005/2021	Illumina NovaSeq 6000	PAIRED	PCR	VIRAL RNA	Severe acute respiratory syndrome coronavirus 2	Homo sapiens	ILLUMINA	2021-01-19	United States	North America	28	2688.26	2406	0.978363	80387114
SRR13956151	PRJNA645906	AMPLICON	SAMN18289090	SRX10334798	SARS-CoV-2/human/USA/CA-CZB-25989/2021	Illumina NovaSeq 6000	PAIRED	PCR	VIRAL RNA	Severe acute respiratory syndrome coronavirus 2	Homo sapiens	ILLUMINA	2021-02-04	United States	North America	30	2050.29	1954	0.978564	61309786
SRR13956152	PRJNA645906	AMPLICON	SAMN18289091	SRX10334797	SARS-CoV-2/human/USA/CA-CZB-26027/2021	Illumina NovaSeq 6000	PAIRED	PCR	VIRAL RNA	Severe acute respiratory syndrome coronavirus 2	Homo sapiens	ILLUMINA	2021-02-06	United States	North America	31	5811.14	6343	0.9795	173770459
SRR13956153	PRJNA645906	AMPLICON	SAMN18289092	SRX10334796	SARS-CoV-2/human/USA/CA-CZB-26059/2021	Illumina NovaSeq 6000	PAIRED	PCR	VIRAL RNA	Severe acute respiratory syndrome coronavirus 2	Homo sapiens	ILLUMINA	2021-02-18	United States	North America	31	2063.6	1970	0.969301	61707711
SRR13956154	PRJNA645906	AMPLICON	SAMN18289096	SRX10334795	SARS-CoV-2/human/USA/CA-CZB-25821/2021	Illumina NovaSeq 6000	PAIRED	PCR	VIRAL RNA	Severe acute respiratory syndrome coronavirus 2	Homo sapiens	ILLUMINA	2021-02-03	United States	North America	30	5101.69	5097	0.992676	152555716
SRR13956155	PRJNA645906	AMPLICON	SAMN18289097	SRX10334794	SARS-CoV-2/human/USA/CA-CZB-25777/2021	Illumina NovaSeq 6000	PAIRED	PCR	VIRAL RNA	Severe acute respiratory syndrome coronavirus 2	Homo sapiens	ILLUMINA	2021-02-03	United States	North America	71	287.295	249	0.828178	8590993
SRR13956156	PRJNA645906	AMPLICON	SAMN18289098	SRX10334793	SARS-CoV-2/human/USA/CA-CZB-26034/2021	Illumina NovaSeq 6000	PAIRED	PCR	VIRAL RNA	Severe acute respiratory syndrome coronavirus 2	Homo sapiens	ILLUMINA	2021-02-08	United States	North America	26	1278.83	1186	0.978865	38240845
SRR13956157	PRJNA645906	AMPLICON	SAMN18289100	SRX10334792	SARS-CoV-2/human/USA/CA-CZB-25012/2021	Illumina NovaSeq 6000	PAIRED	PCR	VIRAL RNA	Severe acute respiratory syndrome coronavirus 2	Homo sapiens	ILLUMINA	2021-01-19	United States	North America	31	6851.48	7529	0.988028	204879679
SRR13956158	PRJNA645906	AMPLICON	SAMN18289101	SRX10334791	SARS-CoV-2/human/USA/CA-CZB-25794/2021	Illumina NovaSeq 6000	PAIRED	PCR	VIRAL RNA	Severe acute respiratory syndrome coronavirus 2	Homo sapiens	ILLUMINA	2021-02-03	United States	North America	34	5792.71	6472	0.973113	173219389
SRR13956159	PRJNA645906	AMPLICON	SAMN18289102	SRX10334790	SARS-CoV-2/human/USA/CA-CZB-26024/2021	Illumina NovaSeq 6000	PAIRED	PCR	VIRAL RNA	Severe acute respiratory syndrome coronavirus 2	Homo sapiens	ILLUMINA	2021-02-06	United States	North America	34	4745.09	4858	0.981005	141892426
SRR13956160	PRJNA645906	AMPLICON	SAMN18289106	SRX10334789	SARS-CoV-2/human/USA/CA-CZB-24992/2021	Illumina NovaSeq 6000	PAIRED	PCR	VIRAL RNA	Severe acute respiratory syndrome coronavirus 2	Homo sapiens	ILLUMINA	2021-01-19	United States	North America	29	2007.09	1958	0.978129	60017912
SRR13956161	PRJNA645906	AMPLICON	SAMN18289107	SRX10334788	SARS-CoV-2/human/USA/CA-CZB-25980/2021	Illumina NovaSeq 6000	PAIRED	PCR	VIRAL RNA	Severe acute respiratory syndrome coronavirus 2	Homo sapiens	ILLUMINA	2021-02-04	United States	North America	42	3591.17	3403	0.934288	107386792
SRR13956162	PRJNA645906	AMPLICON	SAMN18289108	SRX10334787	SARS-CoV-2/human/USA/CA-CZB-26013/2021	Illumina NovaSeq 6000	PAIRED	PCR	VIRAL RNA	Severe acute respiratory syndrome coronavirus 2	Homo sapiens	ILLUMINA	2021-02-04	United States	North America	84	359.202	287	0.823396	10741227
SRR13956163	PRJNA645906	AMPLICON	SAMN18289110	SRX10334786	SARS-CoV-2/human/USA/CA-CZB-25000/2021	Illumina NovaSeq 6000	PAIRED	PCR	VIRAL RNA	Severe acute respiratory syndrome coronavirus 2	Homo sapiens	ILLUMINA	2021-01-19	United States	North America	31	2930.71	2454	0.978631	87636880
SRR13956164	PRJNA645906	AMPLICON	SAMN18289111	SRX10334785	SARS-CoV-2/human/USA/CA-CZB-25009/2021	Illumina NovaSeq 6000	PAIRED	PCR	VIRAL RNA	Severe acute respiratory syndrome coronavirus 2	Homo sapiens	ILLUMINA	2021-01-19	United States	North America	25	4768.86	4788	0.9795	142603097
SRR13956165	PRJNA645906	AMPLICON	SAMN18289112	SRX10334784	SARS-CoV-2/human/USA/CA-CZB-24861/2020	Illumina NovaSeq 6000	PAIRED	PCR	VIRAL RNA	Severe acute respiratory syndrome coronavirus 2	Homo sapiens	ILLUMINA	2020-12-21	United States	North America	26	4130.98	4059	0.988663	123528561
SRR13956166	PRJNA645906	AMPLICON	SAMN18289120	SRX10334783	SARS-CoV-2/human/USA/CA-CZB-25834/2021	Illumina NovaSeq 6000	PAIRED	PCR	VIRAL RNA	Severe acute respiratory syndrome coronavirus 2	Homo sapiens	ILLUMINA	2021-02-03	United States	North America	32	4326.53	4338	0.975855	129376320
SRR13956167	PRJNA645906	AMPLICON	SAMN18289121	SRX10334782	SARS-CoV-2/human/USA/CA-CZB-25004/2021	Illumina NovaSeq 6000	PAIRED	PCR	VIRAL RNA	Severe acute respiratory syndrome coronavirus 2	Homo sapiens	ILLUMINA	2021-01-19	United States	North America	25	6014.97	6565	0.9795	179865626
SRR13956168	PRJNA645906	AMPLICON	SAMN18289122	SRX10334781	SARS-CoV-2/human/USA/CA-CZB-24995/2021	Illumina NovaSeq 6000	PAIRED	PCR	VIRAL RNA	Severe acute respiratory syndrome coronavirus 2	Homo sapiens	ILLUMINA	2021-01-19	United States	North America	26	6687.54	7660	0.9795	199977426
SRR13956169	PRJNA645906	AMPLICON	SAMN18289126	SRX10334780	SARS-CoV-2/human/USA/CA-CZB-25977/2021	Illumina NovaSeq 6000	PAIRED	PCR	VIRAL RNA	Severe acute respiratory syndrome coronavirus 2	Homo sapiens	ILLUMINA	2021-02-07	United States	North America	31	2932.84	2772	0.986791	87700574
SRR13956170	PRJNA645906	AMPLICON	SAMN18289127	SRX10334779	SARS-CoV-2/human/USA/CA-CZB-25023/2021	Illumina NovaSeq 6000	PAIRED	PCR	VIRAL RNA	Severe acute respiratory syndrome coronavirus 2	Homo sapiens	ILLUMINA	2021-01-19	United States	North America	37	3928.12	3697	0.980637	117462641
SRR13956171	PRJNA645906	AMPLICON	SAMN18289128	SRX10334778	SARS-CoV-2/human/USA/CA-CZB-25047/2021	Illumina NovaSeq 6000	PAIRED	PCR	VIRAL RNA	Severe acute respiratory syndrome coronavirus 2	Homo sapiens	ILLUMINA	2021-01-20	United States	North America	29	3819.14	3570	0.970271	114203879
SRR13956172	PRJNA645906	AMPLICON	SAMN18289130	SRX10334777	SARS-CoV-2/human/USA/CA-CZB-25043/2021	Illumina NovaSeq 6000	PAIRED	PCR	VIRAL RNA	Severe acute respiratory syndrome coronavirus 2	Homo sapiens	ILLUMINA	2021-01-21	United States	North America	27	5524.16	5994	0.981674	165188874
SRR13956173	PRJNA645906	AMPLICON	SAMN18289131	SRX10334776	SARS-CoV-2/human/USA/CA-CZB-26033/2021	Illumina NovaSeq 6000	PAIRED	PCR	VIRAL RNA	Severe acute respiratory syndrome coronavirus 2	Homo sapiens	ILLUMINA	2021-02-08	United States	North America	59	746.068	496	0.818012	22309671
SRR13956174	PRJNA645906	AMPLICON	SAMN18289132	SRX10334775	SARS-CoV-2/human/USA/CA-CZB-26004/2021	Illumina NovaSeq 6000	PAIRED	PCR	VIRAL RNA	Severe acute respiratory syndrome coronavirus 2	Homo sapiens	ILLUMINA	2021-02-05	United States	North America	35	4125.73	3917	0.9795	123371570
SRR13956175	PRJNA645906	AMPLICON	SAMN18289136	SRX10334774	SARS-CoV-2/human/USA/CA-CZB-24834/2020	Illumina NovaSeq 6000	PAIRED	PCR	VIRAL RNA	Severe acute respiratory syndrome coronavirus 2	Homo sapiens	ILLUMINA	2020-12-20	United States	North America	32	6044.48	6762	0.987928	180748219
SRR13956176	PRJNA645906	AMPLICON	SAMN18289137	SRX10334773	SARS-CoV-2/human/USA/CA-CZB-25798/2021	Illumina NovaSeq 6000	PAIRED	PCR	VIRAL RNA	Severe acute respiratory syndrome coronavirus 2	Homo sapiens	ILLUMINA	2021-02-03	United States	North America	33	5962.2	6376	0.986791	178287706
SRR13956177	PRJNA645906	AMPLICON	SAMN18289138	SRX10334772	SARS-CoV-2/human/USA/CA-CZB-25832/2021	Illumina NovaSeq 6000	PAIRED	PCR	VIRAL RNA	Severe acute respiratory syndrome coronavirus 2	Homo sapiens	ILLUMINA	2021-02-03	United States	North America	58	7210.96	7778	0.995954	215629211
SRR13956178	PRJNA645906	AMPLICON	SAMN18289140	SRX10334771	SARS-CoV-2/human/USA/CA-CZB-25006/2021	Illumina NovaSeq 6000	PAIRED	PCR	VIRAL RNA	Severe acute respiratory syndrome coronavirus 2	Homo sapiens	ILLUMINA	2021-01-19	United States	North America	30	3380.14	3061	0.975822	101076396
SRR13956179	PRJNA645906	AMPLICON	SAMN18289141	SRX10334770	SARS-CoV-2/human/USA/CA-CZB-24997/2021	Illumina NovaSeq 6000	PAIRED	PCR	VIRAL RNA	Severe acute respiratory syndrome coronavirus 2	Homo sapiens	ILLUMINA	2021-01-19	United States	North America	31	1137.11	950	0.953851	34003115
SRR13956180	PRJNA645906	AMPLICON	SAMN18289142	SRX10334769	SARS-CoV-2/human/USA/CA-CZB-24871/2020	Illumina NovaSeq 6000	PAIRED	PCR	VIRAL RNA	Severe acute respiratory syndrome coronavirus 2	Homo sapiens	ILLUMINA	2020-12-21	United States	North America	33	1112.25	834	0.906163	33259642
SRR13956181	PRJNA645906	AMPLICON	SAMN18289146	SRX10334768	SARS-CoV-2/human/USA/CA-CZB-25024/2021	Illumina NovaSeq 6000	PAIRED	PCR	VIRAL RNA	Severe acute respiratory syndrome coronavirus 2	Homo sapiens	ILLUMINA	2021-01-19	United States	North America	27	2281.69	2134	0.987995	68229456
SRR13956182	PRJNA645906	AMPLICON	SAMN18289147	SRX10334767	SARS-CoV-2/human/USA/CA-CZB-24812/2020	Illumina NovaSeq 6000	PAIRED	PCR	VIRAL RNA	Severe acute respiratory syndrome coronavirus 2	Homo sapiens	ILLUMINA	2020-12-19	United States	North America	26	6423.56	7174	0.995954	192083570
SRR13956183	PRJNA645906	AMPLICON	SAMN18289148	SRX10334766	SARS-CoV-2/human/USA/CA-CZB-25974/2021	Illumina NovaSeq 6000	PAIRED	PCR	VIRAL RNA	Severe acute respiratory syndrome coronavirus 2	Homo sapiens	ILLUMINA	2021-02-04	United States	North America	33	2271.57	2047	0.9795	67926708
SRR13956184	PRJNA645906	AMPLICON	SAMN18289150	SRX10334765	SARS-CoV-2/human/USA/CA-CZB-26000/2021	Illumina NovaSeq 6000	PAIRED	PCR	VIRAL RNA	Severe acute respiratory syndrome coronavirus 2	Homo sapiens	ILLUMINA	2021-02-04	United States	North America	46	2344.86	2046	0.986289	70118447
SRR13956185	PRJNA645906	AMPLICON	SAMN18289151	SRX10334764	SARS-CoV-2/human/USA/CA-CZB-24841/2020	Illumina NovaSeq 6000	PAIRED	PCR	VIRAL RNA	Severe acute respiratory syndrome coronavirus 2	Homo sapiens	ILLUMINA	2020-12-21	United States	North America	26	4829.39	4842	0.994683	144413300
SRR13956186	PRJNA645906	AMPLICON	SAMN18289152	SRX10334763	SARS-CoV-2/human/USA/CA-CZB-25965/2021	Illumina NovaSeq 6000	PAIRED	PCR	VIRAL RNA	Severe acute respiratory syndrome coronavirus 2	Homo sapiens	ILLUMINA	2021-02-03	United States	North America	33	1182.72	1065	0.98455	35367014
SRR13956187	PRJNA645906	AMPLICON	SAMN18289156	SRX10334762	SARS-CoV-2/human/USA/CA-CZB-25054/2021	Illumina NovaSeq 6000	PAIRED	PCR	VIRAL RNA	Severe acute respiratory syndrome coronavirus 2	Homo sapiens	ILLUMINA	2021-01-20	United States	North America	24	4906.97	5250	0.9795	146733212
SRR13956188	PRJNA645906	AMPLICON	SAMN18289157	SRX10334761	SARS-CoV-2/human/USA/CA-CZB-25804/2021	Illumina NovaSeq 6000	PAIRED	PCR	VIRAL RNA	Severe acute respiratory syndrome coronavirus 2	Homo sapiens	ILLUMINA	2021-02-03	United States	North America	36	4152.31	4010	0.977628	124166597
SRR13956189	PRJNA645906	AMPLICON	SAMN18289158	SRX10334760	SARS-CoV-2/human/USA/CA-CZB-26031/2021	Illumina NovaSeq 6000	PAIRED	PCR	VIRAL RNA	Severe acute respiratory syndrome coronavirus 2	Homo sapiens	ILLUMINA	2021-02-04	United States	North America	36	5221.25	5336	0.995954	156130909
SRR13956190	PRJNA645906	AMPLICON	SAMN18289160	SRX10334759	SARS-CoV-2/human/USA/CA-CZB-25014/2021	Illumina NovaSeq 6000	PAIRED	PCR	VIRAL RNA	Severe acute respiratory syndrome coronavirus 2	Homo sapiens	ILLUMINA	2021-01-19	United States	North America	26	5328.51	5651	0.9795	159338436
SRR13956191	PRJNA645906	AMPLICON	SAMN18289161	SRX10334758	SARS-CoV-2/human/USA/CA-CZB-24996/2021	Illumina NovaSeq 6000	PAIRED	PCR	VIRAL RNA	Severe acute respiratory syndrome coronavirus 2	Homo sapiens	ILLUMINA	2021-01-19	United States	North America	25	4305.05	4190	0.977628	128733925
SRR13956192	PRJNA645906	AMPLICON	SAMN18289162	SRX10334757	SARS-CoV-2/human/USA/CA-CZB-24849/2020	Illumina NovaSeq 6000	PAIRED	PCR	VIRAL RNA	Severe acute respiratory syndrome coronavirus 2	Homo sapiens	ILLUMINA	2020-12-21	United States	North America	27	6880.91	7599	0.995954	205759912
SRR13956193	PRJNA645906	AMPLICON	SAMN18289166	SRX10334756	SARS-CoV-2/human/USA/CA-CZB-25790/2021	Illumina NovaSeq 6000	PAIRED	PCR	VIRAL RNA	Severe acute respiratory syndrome coronavirus 2	Homo sapiens	ILLUMINA	2021-02-03	United States	North America	40	3628.63	3296	0.944153	108506839
SRR13956194	PRJNA645906	AMPLICON	SAMN18289167	SRX10334755	SARS-CoV-2/human/USA/CA-CZB-24823/2020	Illumina NovaSeq 6000	PAIRED	PCR	VIRAL RNA	Severe acute respiratory syndrome coronavirus 2	Homo sapiens	ILLUMINA	2020-12-20	United States	North America	31	4715.84	4356	0.988663	141017776
SRR13956195	PRJNA645906	AMPLICON	SAMN18289168	SRX10334754	SARS-CoV-2/human/USA/CA-CZB-25015/2021	Illumina NovaSeq 6000	PAIRED	PCR	VIRAL RNA	Severe acute respiratory syndrome coronavirus 2	Homo sapiens	ILLUMINA	2021-01-19	United States	North America	25	5861.72	6179	0.986791	175282903
SRR13956196	PRJNA645906	AMPLICON	SAMN18289170	SRX10334753	SARS-CoV-2/human/USA/CA-CZB-25829/2021	Illumina NovaSeq 6000	PAIRED	PCR	VIRAL RNA	Severe acute respiratory syndrome coronavirus 2	Homo sapiens	ILLUMINA	2021-02-03	United States	North America	25	6240.42	6701	0.986791	186607271
SRR13956197	PRJNA645906	AMPLICON	SAMN18289171	SRX10334752	SARS-CoV-2/human/USA/CA-CZB-24832/2020	Illumina NovaSeq 6000	PAIRED	PCR	VIRAL RNA	Severe acute respiratory syndrome coronavirus 2	Homo sapiens	ILLUMINA	2020-12-20	United States	North America	28	7388.15	7892	0.995954	220927776
SRR13956198	PRJNA645906	AMPLICON	SAMN18289172	SRX10334751	SARS-CoV-2/human/USA/CA-CZB-24866/2020	Illumina NovaSeq 6000	PAIRED	PCR	VIRAL RNA	Severe acute respiratory syndrome coronavirus 2	Homo sapiens	ILLUMINA	2020-12-21	United States	North America	29	5726.86	5904	0.995954	171250169
SRR13956199	PRJNA645906	AMPLICON	SAMN18289176	SRX10334750	SARS-CoV-2/human/USA/CA-CZB-25976/2021	Illumina NovaSeq 6000	PAIRED	PCR	VIRAL RNA	Severe acute respiratory syndrome coronavirus 2	Homo sapiens	ILLUMINA	2021-02-04	United States	North America	45	2258.09	2022	0.982945	67523638
SRR13956200	PRJNA645906	AMPLICON	SAMN18289177	SRX10334749	SARS-CoV-2/human/USA/CA-CZB-25813/2021	Illumina NovaSeq 6000	PAIRED	PCR	VIRAL RNA	Severe acute respiratory syndrome coronavirus 2	Homo sapiens	ILLUMINA	2021-02-03	United States	North America	31	4263.9	4035	0.9898	127503342
SRR13956201	PRJNA645906	AMPLICON	SAMN18289178	SRX10334748	SARS-CoV-2/human/USA/CA-CZB-25003/2021	Illumina NovaSeq 6000	PAIRED	PCR	VIRAL RNA	Severe acute respiratory syndrome coronavirus 2	Homo sapiens	ILLUMINA	2021-01-19	United States	North America	79	348.466	274	0.853426	10420170
SRR13956202	PRJNA645906	AMPLICON	SAMN18289180	SRX10334747	SARS-CoV-2/human/USA/CA-CZB-24839/2020	Illumina NovaSeq 6000	PAIRED	PCR	VIRAL RNA	Severe acute respiratory syndrome coronavirus 2	Homo sapiens	ILLUMINA	2020-12-21	United States	North America	30	3265.94	3033	0.987794	97661456
SRR13956203	PRJNA645906	AMPLICON	SAMN18289181	SRX10334746	SARS-CoV-2/human/USA/CA-CZB-25057/2021	Illumina NovaSeq 6000	PAIRED	PCR	VIRAL RNA	Severe acute respiratory syndrome coronavirus 2	Homo sapiens	ILLUMINA	2021-01-20	United States	North America	36	2508.06	1716	0.959436	74998626
SRR13956204	PRJNA645906	AMPLICON	SAMN18289182	SRX10334745	SARS-CoV-2/human/USA/CA-CZB-25052/2021	Illumina NovaSeq 6000	PAIRED	PCR	VIRAL RNA	Severe acute respiratory syndrome coronavirus 2	Homo sapiens	ILLUMINA	2021-01-20	United States	North America	106	479.492	405	0.881918	14338239
SRR13956205	PRJNA645906	AMPLICON	SAMN18289186	SRX10334744	SARS-CoV-2/human/USA/CA-CZB-25041/2021	Illumina NovaSeq 6000	PAIRED	PCR	VIRAL RNA	Severe acute respiratory syndrome coronavirus 2	Homo sapiens	ILLUMINA	2021-01-20	United States	North America	40	4077.71	4051	0.9795	121935702
SRR13956206	PRJNA645906	AMPLICON	SAMN18289187	SRX10334743	SARS-CoV-2/human/USA/CA-CZB-25971/2021	Illumina NovaSeq 6000	PAIRED	PCR	VIRAL RNA	Severe acute respiratory syndrome coronavirus 2	Homo sapiens	ILLUMINA	2021-02-03	United States	North America	39	3158.47	2919	0.935491	94447589
SRR13956207	PRJNA645906	AMPLICON	SAMN18289188	SRX10334742	SARS-CoV-2/human/USA/CA-CZB-26052/2021	Illumina NovaSeq 6000	PAIRED	PCR	VIRAL RNA	Severe acute respiratory syndrome coronavirus 2	Homo sapiens	ILLUMINA	2021-02-15	United States	North America	36	2416.26	2083	0.958633	72253439
SRR13956208	PRJNA645906	AMPLICON	SAMN18289190	SRX10334741	SARS-CoV-2/human/USA/CA-CZB-24986/2021	Illumina NovaSeq 6000	PAIRED	PCR	VIRAL RNA	Severe acute respiratory syndrome coronavirus 2	Homo sapiens	ILLUMINA	2021-01-19	United States	North America	56	420.601	295	0.815236	12577220
SRR13956209	PRJNA645906	AMPLICON	SAMN18289191	SRX10334740	SARS-CoV-2/human/USA/CA-CZB-25786/2021	Illumina NovaSeq 6000	PAIRED	PCR	VIRAL RNA	Severe acute respiratory syndrome coronavirus 2	Homo sapiens	ILLUMINA	2021-02-03	United States	North America	33	5972.32	6380	0.986791	178590271
SRR13956210	PRJNA645906	AMPLICON	SAMN18289192	SRX10334739	SARS-CoV-2/human/USA/CA-CZB-25800/2021	Illumina NovaSeq 6000	PAIRED	PCR	VIRAL RNA	Severe acute respiratory syndrome coronavirus 2	Homo sapiens	ILLUMINA	2021-02-03	United States	North America	66	2823.53	2435	0.995954	84432123
SRR13956211	PRJNA645906	AMPLICON	SAMN18289196	SRX10334738	SARS-CoV-2/human/USA/CA-CZB-25841/2021	Illumina NovaSeq 6000	PAIRED	PCR	VIRAL RNA	Severe acute respiratory syndrome coronavirus 2	Homo sapiens	ILLUMINA	2021-02-03	United States	North America	34	3199.63	2810	0.986791	95678680
SRR13956212	PRJNA645906	AMPLICON	SAMN18289197	SRX10334737	SARS-CoV-2/human/USA/CA-CZB-25034/2021	Illumina NovaSeq 6000	PAIRED	PCR	VIRAL RNA	Severe acute respiratory syndrome coronavirus 2	Homo sapiens	ILLUMINA	2021-01-19	United States	North America	29	747.246	688	0.982878	22344898
SRR13956213	PRJNA645906	AMPLICON	SAMN18289198	SRX10334736	SARS-CoV-2/human/USA/CA-CZB-25799/2021	Illumina NovaSeq 6000	PAIRED	PCR	VIRAL RNA	Severe acute respiratory syndrome coronavirus 2	Homo sapiens	ILLUMINA	2021-02-03	United States	North America	32	7272.2	7883	0.986791	217460484
SRR13956214	PRJNA645906	AMPLICON	SAMN18289200	SRX10334735	SARS-CoV-2/human/USA/CA-CZB-26016/2021	Illumina NovaSeq 6000	PAIRED	PCR	VIRAL RNA	Severe acute respiratory syndrome coronavirus 2	Homo sapiens	ILLUMINA	2021-02-06	United States	North America	37	2390.22	1856	0.976457	71474667
SRR13956215	PRJNA645906	AMPLICON	SAMN18289201	SRX10334734	SARS-CoV-2/human/USA/CA-CZB-25973/2021	Illumina NovaSeq 6000	PAIRED	PCR	VIRAL RNA	Severe acute respiratory syndrome coronavirus 2	Homo sapiens	ILLUMINA	2021-02-05	United States	North America	50	1287.42	1021	0.943216	38497732
SRR13956216	PRJNA645906	AMPLICON	SAMN18289202	SRX10334733	SARS-CoV-2/human/USA/CA-CZB-24833/2020	Illumina NovaSeq 6000	PAIRED	PCR	VIRAL RNA	Severe acute respiratory syndrome coronavirus 2	Homo sapiens	ILLUMINA	2020-12-20	United States	North America	27	6466.08	7084	0.995954	193355096
SRR13956217	PRJNA645906	AMPLICON	SAMN18289206	SRX10334732	SARS-CoV-2/human/USA/CA-CZB-25998/2021	Illumina NovaSeq 6000	PAIRED	PCR	VIRAL RNA	Severe acute respiratory syndrome coronavirus 2	Homo sapiens	ILLUMINA	2021-02-05	United States	North America	27	2525.31	2198	0.985587	75514270
SRR13956218	PRJNA645906	AMPLICON	SAMN18289207	SRX10334731	SARS-CoV-2/human/USA/CA-CZB-26006/2021	Illumina NovaSeq 6000	PAIRED	PCR	VIRAL RNA	Severe acute respiratory syndrome coronavirus 2	Homo sapiens	ILLUMINA	2021-02-04	United States	North America	50	2599.31	2242	0.966458	77727244
SRR13956219	PRJNA645906	AMPLICON	SAMN18289208	SRX10334730	SARS-CoV-2/human/USA/CA-CZB-24869/2020	Illumina NovaSeq 6000	PAIRED	PCR	VIRAL RNA	Severe acute respiratory syndrome coronavirus 2	Homo sapiens	ILLUMINA	2020-12-21	United States	North America	31	3233.68	3035	0.988663	96696620
SRR13956220	PRJNA645906	AMPLICON	SAMN18289210	SRX10334729	SARS-CoV-2/human/USA/CA-CZB-25791/2021	Illumina NovaSeq 6000	PAIRED	PCR	VIRAL RNA	Severe acute respiratory syndrome coronavirus 2	Homo sapiens	ILLUMINA	2021-02-03	United States	North America	66	3537.78	3323	0.988663	105790171
SRR13956221	PRJNA645906	AMPLICON	SAMN18289211	SRX10334728	SARS-CoV-2/human/USA/CA-CZB-25801/2021	Illumina NovaSeq 6000	PAIRED	PCR	VIRAL RNA	Severe acute respiratory syndrome coronavirus 2	Homo sapiens	ILLUMINA	2021-02-03	United States	North America	36	6528.77	7082	0.995419	195229721
SRR13956222	PRJNA645906	AMPLICON	SAMN18289212	SRX10334727	SARS-CoV-2/human/USA/CA-CZB-26020/2021	Illumina NovaSeq 6000	PAIRED	PCR	VIRAL RNA	Severe acute respiratory syndrome coronavirus 2	Homo sapiens	ILLUMINA	2021-02-06	United States	North America	84	1196.99	819	0.934187	35793513
SRR13956223	PRJNA645906	AMPLICON	SAMN18289036	SRX10334726	SARS-CoV-2/human/USA/CA-CZB-25995/2021	Illumina NovaSeq 6000	PAIRED	PCR	VIRAL RNA	Severe acute respiratory syndrome coronavirus 2	Homo sapiens	ILLUMINA	2021-02-04	United States	North America	30	5607.61	6154	0.978999	167684394
SRR13956224	PRJNA645906	AMPLICON	SAMN18289216	SRX10334725	SARS-CoV-2/human/USA/CA-CZB-25846/2021	Illumina NovaSeq 6000	PAIRED	PCR	VIRAL RNA	Severe acute respiratory syndrome coronavirus 2	Homo sapiens	ILLUMINA	2021-02-03	United States	North America	44	7296.11	7909	0.995987	218175625
SRR13956225	PRJNA645906	AMPLICON	SAMN18289217	SRX10334724	SARS-CoV-2/human/USA/CA-CZB-25792/2021	Illumina NovaSeq 6000	PAIRED	PCR	VIRAL RNA	Severe acute respiratory syndrome coronavirus 2	Homo sapiens	ILLUMINA	2021-02-03	United States	North America	38	6241.78	6570	0.995954	186647898
SRR13956226	PRJNA645906	AMPLICON	SAMN18289219	SRX10334723	SARS-CoV-2/human/USA/CA-CZB-25042/2021	Illumina NovaSeq 6000	PAIRED	PCR	VIRAL RNA	Severe acute respiratory syndrome coronavirus 2	Homo sapiens	ILLUMINA	2021-01-21	United States	North America	25	6806.78	7368	0.993613	203543266
SRR13956227	PRJNA645906	AMPLICON	SAMN18289220	SRX10334722	SARS-CoV-2/human/USA/CA-CZB-25823/2021	Illumina NovaSeq 6000	PAIRED	PCR	VIRAL RNA	Severe acute respiratory syndrome coronavirus 2	Homo sapiens	ILLUMINA	2021-02-03	United States	North America	33	1622.18	1420	0.97823	48507965
SRR13956228	PRJNA645906	AMPLICON	SAMN18289221	SRX10334721	SARS-CoV-2/human/USA/CA-CZB-24805/2020	Illumina NovaSeq 6000	PAIRED	PCR	VIRAL RNA	Severe acute respiratory syndrome coronavirus 2	Homo sapiens	ILLUMINA	2020-12-18	United States	North America	26	5278.67	5573	0.988663	157847966
SRR13956229	PRJNA645906	AMPLICON	SAMN18289223	SRX10334720	SARS-CoV-2/human/USA/CA-CZB-24858/2020	Illumina NovaSeq 6000	PAIRED	PCR	VIRAL RNA	Severe acute respiratory syndrome coronavirus 2	Homo sapiens	ILLUMINA	2020-12-21	United States	North America	32	5891.8	6417	0.995954	176182389
SRR13956230	PRJNA645906	AMPLICON	SAMN18289224	SRX10334719	SARS-CoV-2/human/USA/CA-CZB-24985/2021	Illumina NovaSeq 6000	PAIRED	PCR	VIRAL RNA	Severe acute respiratory syndrome coronavirus 2	Homo sapiens	ILLUMINA	2021-01-19	United States	North America	24	2366.37	2182	0.98572	70761586
SRR13956231	PRJNA645906	AMPLICON	SAMN18289225	SRX10334718	SARS-CoV-2/human/USA/CA-CZB-24808/2020	Illumina NovaSeq 6000	PAIRED	PCR	VIRAL RNA	Severe acute respiratory syndrome coronavirus 2	Homo sapiens	ILLUMINA	2020-12-19	United States	North America	40	2153.98	1689	0.95375	64410429
SRR13956232	PRJNA645906	AMPLICON	SAMN18289226	SRX10334717	SARS-CoV-2/human/USA/CA-CZB-24998/2021	Illumina NovaSeq 6000	PAIRED	PCR	VIRAL RNA	Severe acute respiratory syndrome coronavirus 2	Homo sapiens	ILLUMINA	2021-01-19	United States	North America	24	5669	6118	0.9795	169520012
SRR13956233	PRJNA645906	AMPLICON	SAMN18289227	SRX10334716	SARS-CoV-2/human/USA/CA-CZB-26028/2021	Illumina NovaSeq 6000	PAIRED	PCR	VIRAL RNA	Severe acute respiratory syndrome coronavirus 2	Homo sapiens	ILLUMINA	2021-02-06	United States	North America	31	4654.44	4842	0.969903	139181811
SRR13956234	PRJNA645906	AMPLICON	SAMN18289228	SRX10334715	SARS-CoV-2/human/USA/CA-CZB-24881/2020	Illumina NovaSeq 6000	PAIRED	PCR	VIRAL RNA	Severe acute respiratory syndrome coronavirus 2	Homo sapiens	ILLUMINA	2020-12-21	United States	North America	23	6623.2	7279	0.995954	198053608
SRR13956235	PRJNA645906	AMPLICON	SAMN18289230	SRX10334714	SARS-CoV-2/human/USA/CA-CZB-24818/2020	Illumina NovaSeq 6000	PAIRED	PCR	VIRAL RNA	Severe acute respiratory syndrome coronavirus 2	Homo sapiens	ILLUMINA	2020-12-19	United States	North America	29	7406.49	7881	0.995954	221476157
SRR13956236	PRJNA645906	AMPLICON	SAMN18289231	SRX10334713	SARS-CoV-2/human/USA/CA-CZB-26749/2020	Illumina NovaSeq 6000	PAIRED	PCR	VIRAL RNA	Severe acute respiratory syndrome coronavirus 2	Homo sapiens	ILLUMINA	2020-11-02	United States	North America	24	1822.35	1712	0.986724	54493845
SRR13956237	PRJNA645906	AMPLICON	SAMN18289232	SRX10334712	SARS-CoV-2/human/USA/CA-CZB-24989/2021	Illumina NovaSeq 6000	PAIRED	PCR	VIRAL RNA	Severe acute respiratory syndrome coronavirus 2	Homo sapiens	ILLUMINA	2021-01-19	United States	North America	28	5964.04	6480	0.983714	178342721
SRR13956238	PRJNA645906	AMPLICON	SAMN18289236	SRX10334711	SARS-CoV-2/human/USA/CA-CZB-25007/2021	Illumina NovaSeq 6000	PAIRED	PCR	VIRAL RNA	Severe acute respiratory syndrome coronavirus 2	Homo sapiens	ILLUMINA	2021-01-19	United States	North America	67	722.751	514	0.863693	21612436
SRR13956239	PRJNA645906	AMPLICON	SAMN18289237	SRX10334710	SARS-CoV-2/human/USA/CA-CZB-24799/2020	Illumina NovaSeq 6000	PAIRED	PCR	VIRAL RNA	Severe acute respiratory syndrome coronavirus 2	Homo sapiens	ILLUMINA	2020-12-18	United States	North America	45	1601.28	1153	0.929505	47883008
SRR13956240	PRJNA645906	AMPLICON	SAMN18289238	SRX10334709	SARS-CoV-2/human/USA/CA-CZB-24797/2020	Illumina NovaSeq 6000	PAIRED	PCR	VIRAL RNA	Severe acute respiratory syndrome coronavirus 2	Homo sapiens	ILLUMINA	2020-12-18	United States	North America	31	2213.12	1937	0.968598	66178829
SRR13956241	PRJNA645906	AMPLICON	SAMN18289240	SRX10334708	SARS-CoV-2/human/USA/CA-CZB-25035/2021	Illumina NovaSeq 6000	PAIRED	PCR	VIRAL RNA	Severe acute respiratory syndrome coronavirus 2	Homo sapiens	ILLUMINA	2021-01-20	United States	North America	35	679.726	665	0.949905	20325848
SRR13956242	PRJNA645906	AMPLICON	SAMN18289241	SRX10334707	SARS-CoV-2/human/USA/CA-CZB-25049/2021	Illumina NovaSeq 6000	PAIRED	PCR	VIRAL RNA	Severe acute respiratory syndrome coronavirus 2	Homo sapiens	ILLUMINA	2021-01-20	United States	North America	34	5215.98	5420	0.969836	155973506
SRR13956243	PRJNA645906	AMPLICON	SAMN18289242	SRX10334706	SARS-CoV-2/human/USA/CA-CZB-25816/2021	Illumina NovaSeq 6000	PAIRED	PCR	VIRAL RNA	Severe acute respiratory syndrome coronavirus 2	Homo sapiens	ILLUMINA	2021-02-03	United States	North America	55	5573.73	6042	0.993078	166671202
SRR13956244	PRJNA645906	AMPLICON	SAMN18289246	SRX10334705	SARS-CoV-2/human/USA/CA-CZB-24851/2020	Illumina NovaSeq 6000	PAIRED	PCR	VIRAL RNA	Severe acute respiratory syndrome coronavirus 2	Homo sapiens	ILLUMINA	2020-12-21	United States	North America	30	4842.15	5009	0.987158	144794686
SRR13956245	PRJNA645906	AMPLICON	SAMN18289247	SRX10334704	SARS-CoV-2/human/USA/CA-CZB-25979/2021	Illumina NovaSeq 6000	PAIRED	PCR	VIRAL RNA	Severe acute respiratory syndrome coronavirus 2	Homo sapiens	ILLUMINA	2021-02-04	United States	North America	32	4955.87	5203	0.986724	148195445
SRR13956246	PRJNA645906	AMPLICON	SAMN18289248	SRX10334703	SARS-CoV-2/human/USA/CA-CZB-24802/2020	Illumina NovaSeq 6000	PAIRED	PCR	VIRAL RNA	Severe acute respiratory syndrome coronavirus 2	Homo sapiens	ILLUMINA	2020-12-18	United States	North America	25	3563.81	3405	0.9795	106568704
SRR13956247	PRJNA645906	AMPLICON	SAMN18289250	SRX10334702	SARS-CoV-2/human/USA/CA-CZB-25026/2021	Illumina NovaSeq 6000	PAIRED	PCR	VIRAL RNA	Severe acute respiratory syndrome coronavirus 2	Homo sapiens	ILLUMINA	2021-01-19	United States	North America	48	3297.41	3026	0.985888	98602318
SRR13956248	PRJNA645906	AMPLICON	SAMN18289251	SRX10334701	SARS-CoV-2/human/USA/CA-CZB-25831/2021	Illumina NovaSeq 6000	PAIRED	PCR	VIRAL RNA	Severe acute respiratory syndrome coronavirus 2	Homo sapiens	ILLUMINA	2021-02-03	United States	North America	45	5695.29	5965	0.995954	170306376
SRR13956249	PRJNA645906	AMPLICON	SAMN18289252	SRX10334700	SARS-CoV-2/human/USA/CA-CZB-24836/2020	Illumina NovaSeq 6000	PAIRED	PCR	VIRAL RNA	Severe acute respiratory syndrome coronavirus 2	Homo sapiens	ILLUMINA	2020-12-21	United States	North America	30	5816.09	6263	0.988663	173918468
SRR13956250	PRJNA645906	AMPLICON	SAMN18289256	SRX10334699	SARS-CoV-2/human/USA/CA-CZB-26008/2021	Illumina NovaSeq 6000	PAIRED	PCR	VIRAL RNA	Severe acute respiratory syndrome coronavirus 2	Homo sapiens	ILLUMINA	2021-02-02	United States	North America	23	6937.19	7734	0.995619	207442901
SRR13956251	PRJNA645906	AMPLICON	SAMN18289257	SRX10334698	SARS-CoV-2/human/USA/CA-CZB-25075/2021	Illumina NovaSeq 6000	PAIRED	PCR	VIRAL RNA	Severe acute respiratory syndrome coronavirus 2	Homo sapiens	ILLUMINA	2021-01-22	United States	North America	91	189.172	135	0.599773	5656796
SRR13956252	PRJNA645906	AMPLICON	SAMN18289258	SRX10334697	SARS-CoV-2/human/USA/CA-CZB-25062/2021	Illumina NovaSeq 6000	PAIRED	PCR	VIRAL RNA	Severe acute respiratory syndrome coronavirus 2	Homo sapiens	ILLUMINA	2021-01-21	United States	North America	27	4665.94	4347	0.986289	139525676
SRR13956253	PRJNA645906	AMPLICON	SAMN18289260	SRX10334696	SARS-CoV-2/human/USA/CA-CZB-26005/2021	Illumina NovaSeq 6000	PAIRED	PCR	VIRAL RNA	Severe acute respiratory syndrome coronavirus 2	Homo sapiens	ILLUMINA	2021-02-08	United States	North America	34	2754.34	2691	0.995586	82363148
SRR13956254	PRJNA645906	AMPLICON	SAMN18289261	SRX10334695	SARS-CoV-2/human/USA/CA-CZB-25039/2021	Illumina NovaSeq 6000	PAIRED	PCR	VIRAL RNA	Severe acute respiratory syndrome coronavirus 2	Homo sapiens	ILLUMINA	2021-01-19	United States	North America	87	1858.38	1566	0.978865	55571201
SRR13956255	PRJNA645906	AMPLICON	SAMN18289262	SRX10334694	SARS-CoV-2/human/USA/CA-CZB-25787/2021	Illumina NovaSeq 6000	PAIRED	PCR	VIRAL RNA	Severe acute respiratory syndrome coronavirus 2	Homo sapiens	ILLUMINA	2021-02-03	United States	North America	44	4685.88	4738	0.988663	140121900
SRR13956256	PRJNA645906	AMPLICON	SAMN18289266	SRX10334693	SARS-CoV-2/human/USA/CA-CZB-24865/2020	Illumina NovaSeq 6000	PAIRED	PCR	VIRAL RNA	Severe acute respiratory syndrome coronavirus 2	Homo sapiens	ILLUMINA	2020-12-21	United States	North America	74	768.891	561	0.890881	22992144
SRR13956257	PRJNA645906	AMPLICON	SAMN18289267	SRX10334692	SARS-CoV-2/human/USA/CA-CZB-26001/2021	Illumina NovaSeq 6000	PAIRED	PCR	VIRAL RNA	Severe acute respiratory syndrome coronavirus 2	Homo sapiens	ILLUMINA	2021-02-05	United States	North America	28	6790.84	7444	0.986791	203066617
SRR13956258	PRJNA645906	AMPLICON	SAMN18289268	SRX10334691	SARS-CoV-2/human/USA/CA-CZB-25002/2021	Illumina NovaSeq 6000	PAIRED	PCR	VIRAL RNA	Severe acute respiratory syndrome coronavirus 2	Homo sapiens	ILLUMINA	2021-01-19	United States	North America	25	5902.15	6290	0.986791	176491880
SRR13956259	PRJNA645906	AMPLICON	SAMN18289270	SRX10334690	SARS-CoV-2/human/USA/CA-CZB-25796/2021	Illumina NovaSeq 6000	PAIRED	PCR	VIRAL RNA	Severe acute respiratory syndrome coronavirus 2	Homo sapiens	ILLUMINA	2021-02-03	United States	North America	39	1329.4	1038	0.909608	39752985
SRR13956260	PRJNA645906	AMPLICON	SAMN18289271	SRX10334689	SARS-CoV-2/human/USA/CA-CZB-24879/2020	Illumina NovaSeq 6000	PAIRED	PCR	VIRAL RNA	Severe acute respiratory syndrome coronavirus 2	Homo sapiens	ILLUMINA	2020-12-21	United States	North America	32	3605.98	3452	0.967629	107829685
SRR13956261	PRJNA645906	AMPLICON	SAMN18289272	SRX10334688	SARS-CoV-2/human/USA/CA-CZB-24831/2020	Illumina NovaSeq 6000	PAIRED	PCR	VIRAL RNA	Severe acute respiratory syndrome coronavirus 2	Homo sapiens	ILLUMINA	2020-12-20	United States	North America	69	758.371	595	0.9485	22677559
SRR13956262	PRJNA645906	AMPLICON	SAMN18289276	SRX10334687	SARS-CoV-2/human/USA/CA-CZB-25836/2021	Illumina NovaSeq 6000	PAIRED	PCR	VIRAL RNA	Severe acute respiratory syndrome coronavirus 2	Homo sapiens	ILLUMINA	2021-02-04	United States	North America	76	2117.09	1907	0.981574	63307344
SRR13956263	PRJNA645906	AMPLICON	SAMN18289277	SRX10334686	SARS-CoV-2/human/USA/CA-CZB-25067/2021	Illumina NovaSeq 6000	PAIRED	PCR	VIRAL RNA	Severe acute respiratory syndrome coronavirus 2	Homo sapiens	ILLUMINA	2021-01-21	United States	North America	27	3451.23	3212	0.9795	103202226
SRR13956264	PRJNA645906	AMPLICON	SAMN18289278	SRX10334685	SARS-CoV-2/human/USA/CA-CZB-25837/2021	Illumina NovaSeq 6000	PAIRED	PCR	VIRAL RNA	Severe acute respiratory syndrome coronavirus 2	Homo sapiens	ILLUMINA	2021-02-03	United States	North America	63	5199.78	5386	0.995954	155488963
SRR13956265	PRJNA645906	AMPLICON	SAMN18289280	SRX10334684	SARS-CoV-2/human/USA/CA-CZB-25825/2021	Illumina NovaSeq 6000	PAIRED	PCR	VIRAL RNA	Severe acute respiratory syndrome coronavirus 2	Homo sapiens	ILLUMINA	2021-02-03	United States	North America	56	5455.59	5651	0.995954	163138575
SRR13956266	PRJNA645906	AMPLICON	SAMN18289281	SRX10334683	SARS-CoV-2/human/USA/CA-CZB-26745/2020	Illumina NovaSeq 6000	PAIRED	PCR	VIRAL RNA	Severe acute respiratory syndrome coronavirus 2	Homo sapiens	ILLUMINA	2020-11-02	United States	North America	22	3505.94	3430	0.988663	104837993
SRR13956267	PRJNA645906	AMPLICON	SAMN18289282	SRX10334682	SARS-CoV-2/human/USA/CA-CZB-25840/2021	Illumina NovaSeq 6000	PAIRED	PCR	VIRAL RNA	Severe acute respiratory syndrome coronavirus 2	Homo sapiens	ILLUMINA	2021-02-03	United States	North America	34	6777.4	7754	0.981774	202664677
SRR13956268	PRJNA645906	AMPLICON	SAMN18289286	SRX10334681	SARS-CoV-2/human/USA/CA-CZB-26044/2021	Illumina NovaSeq 6000	PAIRED	PCR	VIRAL RNA	Severe acute respiratory syndrome coronavirus 2	Homo sapiens	ILLUMINA	2021-02-10	United States	North America	73	1983.82	1342	0.919005	59322246
SRR13956269	PRJNA645906	AMPLICON	SAMN18289044	SRX10334680	SARS-CoV-2/human/USA/CA-CZB-25064/2021	Illumina NovaSeq 6000	PAIRED	PCR	VIRAL RNA	Severe acute respiratory syndrome coronavirus 2	Homo sapiens	ILLUMINA	2021-01-21	United States	North America	31	7035.31	7707	0.986791	210376996
SRR13956270	PRJNA645906	AMPLICON	SAMN18289045	SRX10334679	SARS-CoV-2/human/USA/CA-CZB-24862/2020	Illumina NovaSeq 6000	PAIRED	PCR	VIRAL RNA	Severe acute respiratory syndrome coronavirus 2	Homo sapiens	ILLUMINA	2020-12-21	United States	North America	29	5252.36	5515	0.988663	157061228
SRR13956271	PRJNA645906	AMPLICON	SAMN18289046	SRX10334678	SARS-CoV-2/human/USA/CA-CZB-24810/2020	Illumina NovaSeq 6000	PAIRED	PCR	VIRAL RNA	Severe acute respiratory syndrome coronavirus 2	Homo sapiens	ILLUMINA	2020-12-19	United States	North America	33	6452.54	7321	0.979701	192950249
SRR13956272	PRJNA645906	AMPLICON	SAMN18289047	SRX10334677	SARS-CoV-2/human/USA/CA-CZB-25046/2021	Illumina NovaSeq 6000	PAIRED	PCR	VIRAL RNA	Severe acute respiratory syndrome coronavirus 2	Homo sapiens	ILLUMINA	2021-01-20	United States	North America	63	700.677	589	0.906799	20952344
SRR13956273	PRJNA645906	AMPLICON	SAMN18289048	SRX10334676	SARS-CoV-2/human/USA/CA-CZB-24990/2021	Illumina NovaSeq 6000	PAIRED	PCR	VIRAL RNA	Severe acute respiratory syndrome coronavirus 2	Homo sapiens	ILLUMINA	2021-01-19	United States	North America	24	4577.12	4554	0.9795	136869505
SRR13956274	PRJNA645906	AMPLICON	SAMN18289050	SRX10334675	SARS-CoV-2/human/USA/CA-CZB-24863/2020	Illumina NovaSeq 6000	PAIRED	PCR	VIRAL RNA	Severe acute respiratory syndrome coronavirus 2	Homo sapiens	ILLUMINA	2020-12-21	United States	North America	28	5400.99	5618	0.994516	161505688
SRR13956275	PRJNA645906	AMPLICON	SAMN18289051	SRX10334674	SARS-CoV-2/human/USA/CA-CZB-25051/2021	Illumina NovaSeq 6000	PAIRED	PCR	VIRAL RNA	Severe acute respiratory syndrome coronavirus 2	Homo sapiens	ILLUMINA	2021-01-20	United States	North America	21	1833.77	1758	0.981273	54835246
SRR13956276	PRJNA645906	AMPLICON	SAMN18289052	SRX10334673	SARS-CoV-2/human/USA/CA-CZB-25999/2021	Illumina NovaSeq 6000	PAIRED	PCR	VIRAL RNA	Severe acute respiratory syndrome coronavirus 2	Homo sapiens	ILLUMINA	2021-02-03	United States	North America	30	6607.72	7328	0.986791	197590508
SRR13956277	PRJNA645906	AMPLICON	SAMN18289056	SRX10334672	SARS-CoV-2/human/USA/CA-CZB-25011/2021	Illumina NovaSeq 6000	PAIRED	PCR	VIRAL RNA	Severe acute respiratory syndrome coronavirus 2	Homo sapiens	ILLUMINA	2021-01-19	United States	North America	25	5680.21	6240	0.986791	169855225
SRR13956278	PRJNA645906	AMPLICON	SAMN18289057	SRX10334671	SARS-CoV-2/human/USA/CA-CZB-25018/2021	Illumina NovaSeq 6000	PAIRED	PCR	VIRAL RNA	Severe acute respiratory syndrome coronavirus 2	Homo sapiens	ILLUMINA	2021-01-19	United States	North America	27	6594.94	7233	0.986791	197208561
SRR13956279	PRJNA645906	AMPLICON	SAMN18289058	SRX10334670	SARS-CoV-2/human/USA/CA-CZB-24988/2021	Illumina NovaSeq 6000	PAIRED	PCR	VIRAL RNA	Severe acute respiratory syndrome coronavirus 2	Homo sapiens	ILLUMINA	2021-01-19	United States	North America	28	5829.7	6513	0.9795	174325514
SRR13956280	PRJNA645906	AMPLICON	SAMN18289060	SRX10334669	SARS-CoV-2/human/USA/CA-CZB-25848/2021	Illumina NovaSeq 6000	PAIRED	PCR	VIRAL RNA	Severe acute respiratory syndrome coronavirus 2	Homo sapiens	ILLUMINA	2021-02-03	United States	North America	36	1424.08	1286	0.950005	42584326
SRR13956281	PRJNA645906	AMPLICON	SAMN18289061	SRX10334668	SARS-CoV-2/human/USA/CA-CZB-25076/2021	Illumina NovaSeq 6000	PAIRED	PCR	VIRAL RNA	Severe acute respiratory syndrome coronavirus 2	Homo sapiens	ILLUMINA	2021-01-22	United States	North America	36	3181.97	3033	0.984416	95150564
SRR13956282	PRJNA645906	AMPLICON	SAMN18289062	SRX10334667	SARS-CoV-2/human/USA/CA-CZB-25830/2021	Illumina NovaSeq 6000	PAIRED	PCR	VIRAL RNA	Severe acute respiratory syndrome coronavirus 2	Homo sapiens	ILLUMINA	2021-02-03	United States	North America	43	2439.27	2100	0.934254	72941448
SRR13956283	PRJNA645906	AMPLICON	SAMN18289066	SRX10334666	SARS-CoV-2/human/USA/CA-CZB-24835/2020	Illumina NovaSeq 6000	PAIRED	PCR	VIRAL RNA	Severe acute respiratory syndrome coronavirus 2	Homo sapiens	ILLUMINA	2020-12-21	United States	North America	38	2542.5	2146	0.976892	76028414
SRR13956284	PRJNA645906	AMPLICON	SAMN18289067	SRX10334665	SARS-CoV-2/human/USA/CA-CZB-25975/2021	Illumina NovaSeq 6000	PAIRED	PCR	VIRAL RNA	Severe acute respiratory syndrome coronavirus 2	Homo sapiens	ILLUMINA	2021-02-03	United States	North America	41	5679.45	6045	0.986757	169832657
SRR13956285	PRJNA645906	AMPLICON	SAMN18289068	SRX10334664	SARS-CoV-2/human/USA/CA-CZB-26748/2020	Illumina NovaSeq 6000	PAIRED	PCR	VIRAL RNA	Severe acute respiratory syndrome coronavirus 2	Homo sapiens	ILLUMINA	2020-11-02	United States	North America	25	3397.43	2947	0.995954	101593264
SRR13956286	PRJNA645906	AMPLICON	SAMN18289070	SRX10334663	SARS-CoV-2/human/USA/CA-CZB-25803/2021	Illumina NovaSeq 6000	PAIRED	PCR	VIRAL RNA	Severe acute respiratory syndrome coronavirus 2	Homo sapiens	ILLUMINA	2021-02-03	United States	North America	29	2384.05	1889	0.962847	71290234
SRR13956287	PRJNA645906	AMPLICON	SAMN18289071	SRX10334662	SARS-CoV-2/human/USA/CA-CZB-25968/2021	Illumina NovaSeq 6000	PAIRED	PCR	VIRAL RNA	Severe acute respiratory syndrome coronavirus 2	Homo sapiens	ILLUMINA	2021-02-05	United States	North America	32	5884.55	6194	0.989566	175965636
SRR13956288	PRJNA645906	AMPLICON	SAMN18289072	SRX10334661	SARS-CoV-2/human/USA/CA-CZB-26025/2021	Illumina NovaSeq 6000	PAIRED	PCR	VIRAL RNA	Severe acute respiratory syndrome coronavirus 2	Homo sapiens	ILLUMINA	2021-02-05	United States	North America	40	5343.15	5396	0.986791	159776219
SRR13956289	PRJNA645906	AMPLICON	SAMN18289076	SRX10334660	SARS-CoV-2/human/USA/CA-CZB-26043/2021	Illumina NovaSeq 6000	PAIRED	PCR	VIRAL RNA	Severe acute respiratory syndrome coronavirus 2	Homo sapiens	ILLUMINA	2021-02-10	United States	North America	90	105.384	99	0.496338	3151291
SRR13956290	PRJNA645906	AMPLICON	SAMN18289077	SRX10334659	SARS-CoV-2/human/USA/CA-CZB-25785/2021	Illumina NovaSeq 6000	PAIRED	PCR	VIRAL RNA	Severe acute respiratory syndrome coronavirus 2	Homo sapiens	ILLUMINA	2021-02-03	United States	North America	53	1664.73	1502	0.995954	49780539
SRR13956291	PRJNA645906	AMPLICON	SAMN18289078	SRX10334658	SARS-CoV-2/human/USA/CA-CZB-25788/2021	Illumina NovaSeq 6000	PAIRED	PCR	VIRAL RNA	Severe acute respiratory syndrome coronavirus 2	Homo sapiens	ILLUMINA	2021-02-02	United States	North America	29	5217.94	5358	0.993044	156032110
SRR13956292	PRJNA645906	AMPLICON	SAMN18289115	SRX10334657	SARS-CoV-2/human/USA/CA-CZB-25842/2021	Illumina NovaSeq 6000	PAIRED	PCR	VIRAL RNA	Severe acute respiratory syndrome coronavirus 2	Homo sapiens	ILLUMINA	2021-02-03	United States	North America	24	6216.68	6644	0.995954	185897336
SRR13956293	PRJNA645906	AMPLICON	SAMN18289114	SRX10334656	SARS-CoV-2/human/USA/CA-CZB-25824/2021	Illumina NovaSeq 6000	PAIRED	PCR	VIRAL RNA	Severe acute respiratory syndrome coronavirus 2	Homo sapiens	ILLUMINA	2021-02-03	United States	North America	58	5804.55	6111	0.995954	173573473
SRR13956294	PRJNA645906	AMPLICON	SAMN18289113	SRX10334655	SARS-CoV-2/human/USA/CA-CZB-26007/2021	Illumina NovaSeq 6000	PAIRED	PCR	VIRAL RNA	Severe acute respiratory syndrome coronavirus 2	Homo sapiens	ILLUMINA	2021-02-05	United States	North America	34	1018.67	920	0.964519	30461155
SRR13956295	PRJNA645906	AMPLICON	SAMN18289109	SRX10334654	SARS-CoV-2/human/USA/CA-CZB-24984/2021	Illumina NovaSeq 6000	PAIRED	PCR	VIRAL RNA	Severe acute respiratory syndrome coronavirus 2	Homo sapiens	ILLUMINA	2021-01-19	United States	North America	95	1282.3	993	0.916363	38344485
SRR13956296	PRJNA645906	AMPLICON	SAMN18289025	SRX10334653	SARS-CoV-2/human/USA/CA-CZB-24876/2020	Illumina NovaSeq 6000	PAIRED	PCR	VIRAL RNA	Severe acute respiratory syndrome coronavirus 2	Homo sapiens	ILLUMINA	2020-12-21	United States	North America	27	5507.4	6059	0.983045	164687686
SRR13956297	PRJNA645906	AMPLICON	SAMN18289105	SRX10334652	SARS-CoV-2/human/USA/CA-CZB-25843/2021	Illumina NovaSeq 6000	PAIRED	PCR	VIRAL RNA	Severe acute respiratory syndrome coronavirus 2	Homo sapiens	ILLUMINA	2021-02-03	United States	North America	30	904.864	860	0.97017	27058152
SRR13956298	PRJNA645906	AMPLICON	SAMN18289104	SRX10334651	SARS-CoV-2/human/USA/CA-CZB-25833/2021	Illumina NovaSeq 6000	PAIRED	PCR	VIRAL RNA	Severe acute respiratory syndrome coronavirus 2	Homo sapiens	ILLUMINA	2021-02-03	United States	North America	48	6080.97	6495	0.995954	181839326
SRR13956299	PRJNA645906	AMPLICON	SAMN18289103	SRX10334650	SARS-CoV-2/human/USA/CA-CZB-24814/2020	Illumina NovaSeq 6000	PAIRED	PCR	VIRAL RNA	Severe acute respiratory syndrome coronavirus 2	Homo sapiens	ILLUMINA	2020-12-20	United States	North America	27	2733.01	2439	0.988329	81725130
SRR13956300	PRJNA645906	AMPLICON	SAMN18289099	SRX10334649	SARS-CoV-2/human/USA/CA-CZB-25031/2021	Illumina NovaSeq 6000	PAIRED	PCR	VIRAL RNA	Severe acute respiratory syndrome coronavirus 2	Homo sapiens	ILLUMINA	2021-01-19	United States	North America	65	521.572	379	0.886868	15596554
SRR13956301	PRJNA645906	AMPLICON	SAMN18289024	SRX10334648	SARS-CoV-2/human/USA/CA-CZB-25782/2021	Illumina NovaSeq 6000	PAIRED	PCR	VIRAL RNA	Severe acute respiratory syndrome coronavirus 2	Homo sapiens	ILLUMINA	2021-02-03	United States	North America	40	3479.81	3256	0.988663	104056650
SRR13956302	PRJNA645906	AMPLICON	SAMN18289095	SRX10334647	SARS-CoV-2/human/USA/CA-CZB-25079/2021	Illumina NovaSeq 6000	PAIRED	PCR	VIRAL RNA	Severe acute respiratory syndrome coronavirus 2	Homo sapiens	ILLUMINA	2021-01-22	United States	North America	30	2867.7	2548	0.9795	85752842
SRR13956303	PRJNA645906	AMPLICON	SAMN18289094	SRX10334646	SARS-CoV-2/human/USA/CA-CZB-25055/2021	Illumina NovaSeq 6000	PAIRED	PCR	VIRAL RNA	Severe acute respiratory syndrome coronavirus 2	Homo sapiens	ILLUMINA	2021-01-20	United States	North America	28	3688.38	3481	0.988663	110293696
SRR13956304	PRJNA645906	AMPLICON	SAMN18289093	SRX10334645	SARS-CoV-2/human/USA/CA-CZB-25991/2021	Illumina NovaSeq 6000	PAIRED	PCR	VIRAL RNA	Severe acute respiratory syndrome coronavirus 2	Homo sapiens	ILLUMINA	2021-02-06	United States	North America	28	4846.3	4870	0.995954	144918906
SRR13956305	PRJNA645906	AMPLICON	SAMN18289089	SRX10334644	SARS-CoV-2/human/USA/CA-CZB-25815/2021	Illumina NovaSeq 6000	PAIRED	PCR	VIRAL RNA	Severe acute respiratory syndrome coronavirus 2	Homo sapiens	ILLUMINA	2021-02-03	United States	North America	38	5531.71	6004	0.9795	165414721
SRR13956306	PRJNA645906	AMPLICON	SAMN18289023	SRX10334643	SARS-CoV-2/human/USA/CA-CZB-25037/2021	Illumina NovaSeq 6000	PAIRED	PCR	VIRAL RNA	Severe acute respiratory syndrome coronavirus 2	Homo sapiens	ILLUMINA	2021-01-19	United States	North America	28	2119.35	1960	0.983146	63374927
SRR13956307	PRJNA645906	AMPLICON	SAMN18289085	SRX10334642	SARS-CoV-2/human/USA/CA-CZB-25025/2021	Illumina NovaSeq 6000	PAIRED	PCR	VIRAL RNA	Severe acute respiratory syndrome coronavirus 2	Homo sapiens	ILLUMINA	2021-01-19	United States	North America	110	338.038	214	0.716517	10108358
SRR13956308	PRJNA645906	AMPLICON	SAMN18289084	SRX10334641	SARS-CoV-2/human/USA/CA-CZB-26744/2020	Illumina NovaSeq 6000	PAIRED	PCR	VIRAL RNA	Severe acute respiratory syndrome coronavirus 2	Homo sapiens	ILLUMINA	2020-11-02	United States	North America	20	4204.37	4191	0.987426	125723236
SRR13956309	PRJNA645906	AMPLICON	SAMN18289083	SRX10334640	SARS-CoV-2/human/USA/CA-CZB-24867/2020	Illumina NovaSeq 6000	PAIRED	PCR	VIRAL RNA	Severe acute respiratory syndrome coronavirus 2	Homo sapiens	ILLUMINA	2020-12-21	United States	North America	70	459.605	255	0.695783	13743566
SRR13956310	PRJNA645906	AMPLICON	SAMN18289079	SRX10334639	SARS-CoV-2/human/USA/CA-CZB-25844/2021	Illumina NovaSeq 6000	PAIRED	PCR	VIRAL RNA	Severe acute respiratory syndrome coronavirus 2	Homo sapiens	ILLUMINA	2021-02-03	United States	North America	72	4290	4003	0.988663	128283829
SRR13956311	PRJNA645906	AMPLICON	SAMN18289022	SRX10334638	SARS-CoV-2/human/USA/CA-CZB-25027/2021	Illumina NovaSeq 6000	PAIRED	PCR	VIRAL RNA	Severe acute respiratory syndrome coronavirus 2	Homo sapiens	ILLUMINA	2021-01-19	United States	North America	121	174.605	120	0.568471	5221227
SRR13956312	PRJNA645906	AMPLICON	SAMN18289075	SRX10334637	SARS-CoV-2/human/USA/CA-CZB-25068/2021	Illumina NovaSeq 6000	PAIRED	PCR	VIRAL RNA	Severe acute respiratory syndrome coronavirus 2	Homo sapiens	ILLUMINA	2021-01-21	United States	North America	77	502.265	393	0.863191	15019221
SRR13956313	PRJNA645906	AMPLICON	SAMN18289074	SRX10334636	SARS-CoV-2/human/USA/CA-CZB-24874/2020	Illumina NovaSeq 6000	PAIRED	PCR	VIRAL RNA	Severe acute respiratory syndrome coronavirus 2	Homo sapiens	ILLUMINA	2020-12-21	United States	North America	26	5790.59	6302	0.986657	173156073
SRR13956314	PRJNA645906	AMPLICON	SAMN18289073	SRX10334635	SARS-CoV-2/human/USA/CA-CZB-26746/2020	Illumina NovaSeq 6000	PAIRED	PCR	VIRAL RNA	Severe acute respiratory syndrome coronavirus 2	Homo sapiens	ILLUMINA	2020-11-02	United States	North America	27	1596.46	1532	0.988496	47739077
SRR13956315	PRJNA645906	AMPLICON	SAMN18289069	SRX10334634	SARS-CoV-2/human/USA/CA-CZB-25969/2021	Illumina NovaSeq 6000	PAIRED	PCR	VIRAL RNA	Severe acute respiratory syndrome coronavirus 2	Homo sapiens	ILLUMINA	2021-02-05	United States	North America	29	4834.03	4917	0.986791	144552133
SRR13956316	PRJNA645906	AMPLICON	SAMN18289021	SRX10334633	SARS-CoV-2/human/USA/CA-CZB-25074/2021	Illumina NovaSeq 6000	PAIRED	PCR	VIRAL RNA	Severe acute respiratory syndrome coronavirus 2	Homo sapiens	ILLUMINA	2021-01-22	United States	North America	30	1721.71	1667	0.987158	51484434
SRR13956317	PRJNA645906	AMPLICON	SAMN18289065	SRX10334632	SARS-CoV-2/human/USA/CA-CZB-24854/2020	Illumina NovaSeq 6000	PAIRED	PCR	VIRAL RNA	Severe acute respiratory syndrome coronavirus 2	Homo sapiens	ILLUMINA	2020-12-21	United States	North America	29	4305.12	4185	0.988663	128735942
SRR13956318	PRJNA645906	AMPLICON	SAMN18289064	SRX10334631	SARS-CoV-2/human/USA/CA-CZB-24882/2020	Illumina NovaSeq 6000	PAIRED	PCR	VIRAL RNA	Severe acute respiratory syndrome coronavirus 2	Homo sapiens	ILLUMINA	2020-12-22	United States	North America	31	4430.14	4730	0.955356	132474442
SRR13956319	PRJNA645906	AMPLICON	SAMN18289063	SRX10334630	SARS-CoV-2/human/USA/CA-CZB-24886/2020	Illumina NovaSeq 6000	PAIRED	PCR	VIRAL RNA	Severe acute respiratory syndrome coronavirus 2	Homo sapiens	ILLUMINA	2020-12-21	United States	North America	55	1152.59	994	0.972377	34465845
SRR13956320	PRJNA645906	AMPLICON	SAMN18289059	SRX10334629	SARS-CoV-2/human/USA/CA-CZB-25784/2021	Illumina NovaSeq 6000	PAIRED	PCR	VIRAL RNA	Severe acute respiratory syndrome coronavirus 2	Homo sapiens	ILLUMINA	2021-02-03	United States	North America	25	6596.59	7107	0.995954	197257912
SRR13956321	PRJNA645906	AMPLICON	SAMN18289020	SRX10334628	SARS-CoV-2/human/USA/CA-CZB-25029/2021	Illumina NovaSeq 6000	PAIRED	PCR	VIRAL RNA	Severe acute respiratory syndrome coronavirus 2	Homo sapiens	ILLUMINA	2021-01-19	United States	North America	36	2306.85	1962	0.957663	68981798
SRR13956322	PRJNA645906	AMPLICON	SAMN18289055	SRX10334627	SARS-CoV-2/human/USA/CA-CZB-25993/2021	Illumina NovaSeq 6000	PAIRED	PCR	VIRAL RNA	Severe acute respiratory syndrome coronavirus 2	Homo sapiens	ILLUMINA	2021-02-04	United States	North America	29	5611.28	6201	0.974986	167793988
SRR13956323	PRJNA645906	AMPLICON	SAMN18289054	SRX10334626	SARS-CoV-2/human/USA/CA-CZB-24821/2020	Illumina NovaSeq 6000	PAIRED	PCR	VIRAL RNA	Severe acute respiratory syndrome coronavirus 2	Homo sapiens	ILLUMINA	2020-12-20	United States	North America	29	5109.71	5322	0.98863	152795584
SRR13956324	PRJNA645906	AMPLICON	SAMN18289053	SRX10334625	SARS-CoV-2/human/USA/CA-CZB-26011/2021	Illumina NovaSeq 6000	PAIRED	PCR	VIRAL RNA	Severe acute respiratory syndrome coronavirus 2	Homo sapiens	ILLUMINA	2021-02-04	United States	North America	31	2808.19	2519	0.982677	83973432
SRR13956325	PRJNA645906	AMPLICON	SAMN18289049	SRX10334624	SARS-CoV-2/human/USA/CA-CZB-24878/2020	Illumina NovaSeq 6000	PAIRED	PCR	VIRAL RNA	Severe acute respiratory syndrome coronavirus 2	Homo sapiens	ILLUMINA	2020-12-21	United States	North America	65	816.457	586	0.879276	24414526
SRR13956326	PRJNA645906	AMPLICON	SAMN18289019	SRX10334623	SARS-CoV-2/human/USA/CA-CZB-25967/2021	Illumina NovaSeq 6000	PAIRED	PCR	VIRAL RNA	Severe acute respiratory syndrome coronavirus 2	Homo sapiens	ILLUMINA	2021-02-03	United States	North America	33	6059.44	6635	0.985119	181195492
SRR13956327	PRJNA645906	AMPLICON	SAMN18289043	SRX10334622	SARS-CoV-2/human/USA/CA-CZB-25997/2021	Illumina NovaSeq 6000	PAIRED	PCR	VIRAL RNA	Severe acute respiratory syndrome coronavirus 2	Homo sapiens	ILLUMINA	2021-02-04	United States	North America	31	2492.71	2304	0.983614	74539627
SRR13956328	PRJNA645906	AMPLICON	SAMN18289285	SRX10334621	SARS-CoV-2/human/USA/CA-CZB-25010/2021	Illumina NovaSeq 6000	PAIRED	PCR	VIRAL RNA	Severe acute respiratory syndrome coronavirus 2	Homo sapiens	ILLUMINA	2021-01-19	United States	North America	24	6077.07	6478	0.986791	181722746
SRR13956329	PRJNA645906	AMPLICON	SAMN18289284	SRX10334620	SARS-CoV-2/human/USA/CA-CZB-24796/2020	Illumina NovaSeq 6000	PAIRED	PCR	VIRAL RNA	Severe acute respiratory syndrome coronavirus 2	Homo sapiens	ILLUMINA	2020-12-18	United States	North America	27	5300.55	5403	0.988663	158502369
SRR13956330	PRJNA645906	AMPLICON	SAMN18289283	SRX10334619	SARS-CoV-2/human/USA/CA-CZB-25020/2021	Illumina NovaSeq 6000	PAIRED	PCR	VIRAL RNA	Severe acute respiratory syndrome coronavirus 2	Homo sapiens	ILLUMINA	2021-01-19	United States	North America	24	6325.32	6829	0.986791	189146055
SRR13956331	PRJNA645906	AMPLICON	SAMN18289279	SRX10334618	SARS-CoV-2/human/USA/CA-CZB-24853/2020	Illumina NovaSeq 6000	PAIRED	PCR	VIRAL RNA	Severe acute respiratory syndrome coronavirus 2	Homo sapiens	ILLUMINA	2020-12-21	United States	North America	29	4177.89	3864	0.988663	124931438
SRR13956332	PRJNA645906	AMPLICON	SAMN18289042	SRX10334617	SARS-CoV-2/human/USA/CA-CZB-25008/2021	Illumina NovaSeq 6000	PAIRED	PCR	VIRAL RNA	Severe acute respiratory syndrome coronavirus 2	Homo sapiens	ILLUMINA	2021-01-19	United States	North America	26	3319.01	3171	0.9795	99248305
SRR13956333	PRJNA645906	AMPLICON	SAMN18289275	SRX10334616	SARS-CoV-2/human/USA/CA-CZB-25966/2021	Illumina NovaSeq 6000	PAIRED	PCR	VIRAL RNA	Severe acute respiratory syndrome coronavirus 2	Homo sapiens	ILLUMINA	2021-02-03	United States	North America	88	1912.15	1611	0.964017	57178941
SRR13956334	PRJNA645906	AMPLICON	SAMN18289274	SRX10334615	SARS-CoV-2/human/USA/CA-CZB-25822/2021	Illumina NovaSeq 6000	PAIRED	PCR	VIRAL RNA	Severe acute respiratory syndrome coronavirus 2	Homo sapiens	ILLUMINA	2021-02-03	United States	North America	29	5493.4	5641	0.995954	164269042
SRR13956335	PRJNA645906	AMPLICON	SAMN18289273	SRX10334614	SARS-CoV-2/human/USA/CA-CZB-24840/2020	Illumina NovaSeq 6000	PAIRED	PCR	VIRAL RNA	Severe acute respiratory syndrome coronavirus 2	Homo sapiens	ILLUMINA	2020-12-21	United States	North America	27	3929.46	3853	0.995653	117502730
SRR13956336	PRJNA645906	AMPLICON	SAMN18289269	SRX10334613	SARS-CoV-2/human/USA/CA-CZB-25070/2021	Illumina NovaSeq 6000	PAIRED	PCR	VIRAL RNA	Severe acute respiratory syndrome coronavirus 2	Homo sapiens	ILLUMINA	2021-01-21	United States	North America	32	2807.78	2708	0.9795	83961054
SRR13956337	PRJNA645906	AMPLICON	SAMN18289041	SRX10334612	SARS-CoV-2/human/USA/CA-CZB-25845/2021	Illumina NovaSeq 6000	PAIRED	PCR	VIRAL RNA	Severe acute respiratory syndrome coronavirus 2	Homo sapiens	ILLUMINA	2021-02-03	United States	North America	48	6294.44	6659	0.995954	188222666
SRR13956338	PRJNA645906	AMPLICON	SAMN18289265	SRX10334611	SARS-CoV-2/human/USA/CA-CZB-25781/2021	Illumina NovaSeq 6000	PAIRED	PCR	VIRAL RNA	Severe acute respiratory syndrome coronavirus 2	Homo sapiens	ILLUMINA	2021-02-03	United States	North America	30	4723.39	4717	0.988663	141243506
SRR13956339	PRJNA645906	AMPLICON	SAMN18289264	SRX10334610	SARS-CoV-2/human/USA/CA-CZB-24872/2020	Illumina NovaSeq 6000	PAIRED	PCR	VIRAL RNA	Severe acute respiratory syndrome coronavirus 2	Homo sapiens	ILLUMINA	2020-12-21	United States	North America	29	6117.78	6803	0.988663	182939962
SRR13956340	PRJNA645906	AMPLICON	SAMN18289263	SRX10334609	SARS-CoV-2/human/USA/CA-CZB-24806/2020	Illumina NovaSeq 6000	PAIRED	PCR	VIRAL RNA	Severe acute respiratory syndrome coronavirus 2	Homo sapiens	ILLUMINA	2020-12-19	United States	North America	33	664.991	527	0.895094	19885236
SRR13956341	PRJNA645906	AMPLICON	SAMN18289259	SRX10334608	SARS-CoV-2/human/USA/CA-CZB-24859/2020	Illumina NovaSeq 6000	PAIRED	PCR	VIRAL RNA	Severe acute respiratory syndrome coronavirus 2	Homo sapiens	ILLUMINA	2020-12-21	United States	North America	26	5365.73	5637	0.988663	160451522
SRR13956342	PRJNA645906	AMPLICON	SAMN18289040	SRX10334607	SARS-CoV-2/human/USA/CA-CZB-25780/2021	Illumina NovaSeq 6000	PAIRED	PCR	VIRAL RNA	Severe acute respiratory syndrome coronavirus 2	Homo sapiens	ILLUMINA	2021-02-03	United States	North America	28	6503.08	7057	0.997425	194461673
SRR13956343	PRJNA645906	AMPLICON	SAMN18289255	SRX10334606	SARS-CoV-2/human/USA/CA-CZB-25838/2021	Illumina NovaSeq 6000	PAIRED	PCR	VIRAL RNA	Severe acute respiratory syndrome coronavirus 2	Homo sapiens	ILLUMINA	2021-02-03	United States	North America	32	5085.06	5438	0.977093	152058485
SRR13956344	PRJNA645906	AMPLICON	SAMN18289254	SRX10334605	SARS-CoV-2/human/USA/CA-CZB-26023/2021	Illumina NovaSeq 6000	PAIRED	PCR	VIRAL RNA	Severe acute respiratory syndrome coronavirus 2	Homo sapiens	ILLUMINA	2021-02-06	United States	North America	25	5225.09	5328	0.986791	156245735
SRR13956345	PRJNA645906	AMPLICON	SAMN18289253	SRX10334604	SARS-CoV-2/human/USA/CA-CZB-24827/2020	Illumina NovaSeq 6000	PAIRED	PCR	VIRAL RNA	Severe acute respiratory syndrome coronavirus 2	Homo sapiens	ILLUMINA	2020-12-20	United States	North America	26	6126.87	6525	0.995954	183211689
SRR13956346	PRJNA645906	AMPLICON	SAMN18289249	SRX10334603	SARS-CoV-2/human/USA/CA-CZB-25065/2021	Illumina NovaSeq 6000	PAIRED	PCR	VIRAL RNA	Severe acute respiratory syndrome coronavirus 2	Homo sapiens	ILLUMINA	2021-01-21	United States	North America	30	5178.5	5239	0.992543	154852712
SRR13956347	PRJNA645906	AMPLICON	SAMN18289039	SRX10334602	SARS-CoV-2/human/USA/CA-CZB-26038/2021	Illumina NovaSeq 6000	PAIRED	PCR	VIRAL RNA	Severe acute respiratory syndrome coronavirus 2	Homo sapiens	ILLUMINA	2021-02-09	United States	North America	61	1487.21	1142	0.971107	44472020
SRR13956348	PRJNA645906	AMPLICON	SAMN18289245	SRX10334601	SARS-CoV-2/human/USA/CA-CZB-24801/2020	Illumina NovaSeq 6000	PAIRED	PCR	VIRAL RNA	Severe acute respiratory syndrome coronavirus 2	Homo sapiens	ILLUMINA	2020-12-18	United States	North America	30	2405.61	2122	0.984416	71935032
SRR13956349	PRJNA645906	AMPLICON	SAMN18289244	SRX10334600	SARS-CoV-2/human/USA/CA-CZB-25793/2021	Illumina NovaSeq 6000	PAIRED	PCR	VIRAL RNA	Severe acute respiratory syndrome coronavirus 2	Homo sapiens	ILLUMINA	2021-02-03	United States	North America	53	5734.76	6081	0.995954	171486450
SRR13956350	PRJNA645906	AMPLICON	SAMN18289243	SRX10334599	SARS-CoV-2/human/USA/CA-CZB-25056/2021	Illumina NovaSeq 6000	PAIRED	PCR	VIRAL RNA	Severe acute respiratory syndrome coronavirus 2	Homo sapiens	ILLUMINA	2021-01-20	United States	North America	26	1159.82	1070	0.962211	34682157
SRR13956351	PRJNA645906	AMPLICON	SAMN18289239	SRX10334598	SARS-CoV-2/human/USA/CA-CZB-24803/2020	Illumina NovaSeq 6000	PAIRED	PCR	VIRAL RNA	Severe acute respiratory syndrome coronavirus 2	Homo sapiens	ILLUMINA	2020-12-18	United States	North America	30	2450.13	2033	0.980871	73266255
SRR13956352	PRJNA645906	AMPLICON	SAMN18289038	SRX10334597	SARS-CoV-2/human/USA/CA-CZB-25827/2021	Illumina NovaSeq 6000	PAIRED	PCR	VIRAL RNA	Severe acute respiratory syndrome coronavirus 2	Homo sapiens	ILLUMINA	2021-02-03	United States	North America	36	6478.11	6965	0.995954	193715003
SRR13956353	PRJNA645906	AMPLICON	SAMN18289235	SRX10334596	SARS-CoV-2/human/USA/CA-CZB-24868/2020	Illumina NovaSeq 6000	PAIRED	PCR	VIRAL RNA	Severe acute respiratory syndrome coronavirus 2	Homo sapiens	ILLUMINA	2020-12-21	United States	North America	28	6425.33	6869	0.995954	192136588
SRR13956354	PRJNA645906	AMPLICON	SAMN18289234	SRX10334595	SARS-CoV-2/human/USA/CA-CZB-26026/2021	Illumina NovaSeq 6000	PAIRED	PCR	VIRAL RNA	Severe acute respiratory syndrome coronavirus 2	Homo sapiens	ILLUMINA	2021-02-05	United States	North America	38	3686.98	3016	0.9795	110251663
SRR13956355	PRJNA645906	AMPLICON	SAMN18289233	SRX10334594	SARS-CoV-2/human/USA/CA-CZB-24857/2020	Illumina NovaSeq 6000	PAIRED	PCR	VIRAL RNA	Severe acute respiratory syndrome coronavirus 2	Homo sapiens	ILLUMINA	2020-12-21	United States	North America	28	3161.46	2656	0.995954	94536990
SRR13956356	PRJNA645906	AMPLICON	SAMN18289229	SRX10334593	SARS-CoV-2/human/USA/CA-CZB-25807/2021	Illumina NovaSeq 6000	PAIRED	PCR	VIRAL RNA	Severe acute respiratory syndrome coronavirus 2	Homo sapiens	ILLUMINA	2021-02-03	United States	North America	35	5799.03	6314	0.986055	173408394
SRR13956357	PRJNA645906	AMPLICON	SAMN18289037	SRX10334592	SARS-CoV-2/human/USA/CA-CZB-24864/2020	Illumina NovaSeq 6000	PAIRED	PCR	VIRAL RNA	Severe acute respiratory syndrome coronavirus 2	Homo sapiens	ILLUMINA	2020-12-21	United States	North America	29	1525.46	1456	0.984717	45615968
SRR13956358	PRJNA645906	AMPLICON	SAMN18289222	SRX10334591	SARS-CoV-2/human/USA/CA-CZB-25818/2021	Illumina NovaSeq 6000	PAIRED	PCR	VIRAL RNA	Severe acute respiratory syndrome coronavirus 2	Homo sapiens	ILLUMINA	2021-02-04	United States	North America	88	3282.35	2475	0.650838	98152141
SRR13956359	PRJNA645906	AMPLICON	SAMN18289218	SRX10334590	SARS-CoV-2/human/USA/CA-CZB-25805/2021	Illumina NovaSeq 6000	PAIRED	PCR	VIRAL RNA	Severe acute respiratory syndrome coronavirus 2	Homo sapiens	ILLUMINA	2021-02-03	United States	North America	35	2354.61	1844	0.904224	70409920
SRR13956360	PRJNA645906	AMPLICON	SAMN18289018	SRX10334589	SARS-CoV-2/human/USA/CA-CZB-25013/2021	Illumina NovaSeq 6000	PAIRED	PCR	VIRAL RNA	Severe acute respiratory syndrome coronavirus 2	Homo sapiens	ILLUMINA	2021-01-19	United States	North America	25	6241.97	6887	0.985687	186653491
SRR13956361	PRJNA645906	AMPLICON	SAMN18289215	SRX10334588	SARS-CoV-2/human/USA/CA-CZB-25802/2021	Illumina NovaSeq 6000	PAIRED	PCR	VIRAL RNA	Severe acute respiratory syndrome coronavirus 2	Homo sapiens	ILLUMINA	2021-02-03	United States	North America	28	6503.52	7066	0.986791	194474683
SRR13956362	PRJNA645906	AMPLICON	SAMN18289214	SRX10334587	SARS-CoV-2/human/USA/CA-CZB-24846/2020	Illumina NovaSeq 6000	PAIRED	PCR	VIRAL RNA	Severe acute respiratory syndrome coronavirus 2	Homo sapiens	ILLUMINA	2020-12-21	United States	North America	68	631.857	529	0.940909	18894434
SRR13956363	PRJNA645906	AMPLICON	SAMN18289213	SRX10334586	SARS-CoV-2/human/USA/CA-CZB-25996/2021	Illumina NovaSeq 6000	PAIRED	PCR	VIRAL RNA	Severe acute respiratory syndrome coronavirus 2	Homo sapiens	ILLUMINA	2021-02-04	United States	North America	35	5534.45	5879	0.98863	165496737
SRR13956364	PRJNA645906	AMPLICON	SAMN18289209	SRX10334585	SARS-CoV-2/human/USA/CA-CZB-25058/2021	Illumina NovaSeq 6000	PAIRED	PCR	VIRAL RNA	Severe acute respiratory syndrome coronavirus 2	Homo sapiens	ILLUMINA	2021-01-20	United States	North America	38	5720.07	6168	0.995954	171047318
SRR13956365	PRJNA645906	AMPLICON	SAMN18289035	SRX10334584	SARS-CoV-2/human/USA/CA-CZB-25820/2021	Illumina NovaSeq 6000	PAIRED	PCR	VIRAL RNA	Severe acute respiratory syndrome coronavirus 2	Homo sapiens	ILLUMINA	2021-02-03	United States	North America	29	7503.65	7899	0.995954	224381604
SRR13956366	PRJNA645906	AMPLICON	SAMN18289205	SRX10334583	SARS-CoV-2/human/USA/CA-CZB-26017/2021	Illumina NovaSeq 6000	PAIRED	PCR	VIRAL RNA	Severe acute respiratory syndrome coronavirus 2	Homo sapiens	ILLUMINA	2021-02-05	United States	North America	28	3618.44	3078	0.979668	108202244
SRR13956367	PRJNA645906	AMPLICON	SAMN18289204	SRX10334582	SARS-CoV-2/human/USA/CA-CZB-25072/2021	Illumina NovaSeq 6000	PAIRED	PCR	VIRAL RNA	Severe acute respiratory syndrome coronavirus 2	Homo sapiens	ILLUMINA	2021-01-21	United States	North America	30	1877.69	1551	0.937331	56148515
SRR13956368	PRJNA645906	AMPLICON	SAMN18289203	SRX10334581	SARS-CoV-2/human/USA/CA-CZB-25972/2021	Illumina NovaSeq 6000	PAIRED	PCR	VIRAL RNA	Severe acute respiratory syndrome coronavirus 2	Homo sapiens	ILLUMINA	2021-02-07	United States	North America	116	111.71	86	0.433067	3340450
SRR13956369	PRJNA645906	AMPLICON	SAMN18289199	SRX10334580	SARS-CoV-2/human/USA/CA-CZB-24798/2020	Illumina NovaSeq 6000	PAIRED	PCR	VIRAL RNA	Severe acute respiratory syndrome coronavirus 2	Homo sapiens	ILLUMINA	2020-12-18	United States	North America	31	1531.74	1199	0.963181	45803670
SRR13956370	PRJNA645906	AMPLICON	SAMN18289034	SRX10334579	SARS-CoV-2/human/USA/CA-CZB-25809/2021	Illumina NovaSeq 6000	PAIRED	PCR	VIRAL RNA	Severe acute respiratory syndrome coronavirus 2	Homo sapiens	ILLUMINA	2021-02-03	United States	North America	27	6155.65	6634	0.996422	184072436
SRR13956371	PRJNA645906	AMPLICON	SAMN18289195	SRX10334578	SARS-CoV-2/human/USA/CA-CZB-25847/2021	Illumina NovaSeq 6000	PAIRED	PCR	VIRAL RNA	Severe acute respiratory syndrome coronavirus 2	Homo sapiens	ILLUMINA	2021-02-03	United States	North America	24	6255.39	6677	0.995954	187055009
SRR13956372	PRJNA645906	AMPLICON	SAMN18289194	SRX10334577	SARS-CoV-2/human/USA/CA-CZB-24829/2020	Illumina NovaSeq 6000	PAIRED	PCR	VIRAL RNA	Severe acute respiratory syndrome coronavirus 2	Homo sapiens	ILLUMINA	2020-12-20	United States	North America	33	3374.94	3046	0.980671	100920771
SRR13956373	PRJNA645906	AMPLICON	SAMN18289193	SRX10334576	SARS-CoV-2/human/USA/CA-CZB-25077/2021	Illumina NovaSeq 6000	PAIRED	PCR	VIRAL RNA	Severe acute respiratory syndrome coronavirus 2	Homo sapiens	ILLUMINA	2021-01-22	United States	North America	40	3548.66	3338	0.971976	106115496
SRR13956374	PRJNA645906	AMPLICON	SAMN18289189	SRX10334575	SARS-CoV-2/human/USA/CA-CZB-24838/2020	Illumina NovaSeq 6000	PAIRED	PCR	VIRAL RNA	Severe acute respiratory syndrome coronavirus 2	Homo sapiens	ILLUMINA	2020-12-21	United States	North America	28	4010.67	3872	0.988663	119931053
SRR13956375	PRJNA645906	AMPLICON	SAMN18289033	SRX10334574	SARS-CoV-2/human/USA/CA-CZB-25069/2021	Illumina NovaSeq 6000	PAIRED	PCR	VIRAL RNA	Severe acute respiratory syndrome coronavirus 2	Homo sapiens	ILLUMINA	2021-01-21	United States	North America	25	2364.64	2062	0.960873	70709947
SRR13956376	PRJNA645906	AMPLICON	SAMN18289185	SRX10334573	SARS-CoV-2/human/USA/CA-CZB-24819/2020	Illumina NovaSeq 6000	PAIRED	PCR	VIRAL RNA	Severe acute respiratory syndrome coronavirus 2	Homo sapiens	ILLUMINA	2020-12-19	United States	North America	26	5002.31	5197	0.984483	149584216
SRR13956377	PRJNA645906	AMPLICON	SAMN18289184	SRX10334572	SARS-CoV-2/human/USA/CA-CZB-25835/2021	Illumina NovaSeq 6000	PAIRED	PCR	VIRAL RNA	Severe acute respiratory syndrome coronavirus 2	Homo sapiens	ILLUMINA	2021-02-03	United States	North America	36	4690.33	4451	0.995753	140254882
SRR13956378	PRJNA645906	AMPLICON	SAMN18289183	SRX10334571	SARS-CoV-2/human/USA/CA-CZB-24813/2020	Illumina NovaSeq 6000	PAIRED	PCR	VIRAL RNA	Severe acute respiratory syndrome coronavirus 2	Homo sapiens	ILLUMINA	2020-12-20	United States	North America	26	4704.31	4806	0.963917	140672923
SRR13956379	PRJNA645906	AMPLICON	SAMN18289179	SRX10334570	SARS-CoV-2/human/USA/CA-CZB-25806/2021	Illumina NovaSeq 6000	PAIRED	PCR	VIRAL RNA	Severe acute respiratory syndrome coronavirus 2	Homo sapiens	ILLUMINA	2021-02-03	United States	North America	29	6334.54	6828	0.995954	189421658
SRR13956380	PRJNA645906	AMPLICON	SAMN18289032	SRX10334569	SARS-CoV-2/human/USA/CA-CZB-25779/2021	Illumina NovaSeq 6000	PAIRED	PCR	VIRAL RNA	Severe acute respiratory syndrome coronavirus 2	Homo sapiens	ILLUMINA	2021-02-03	United States	North America	64	5324.05	5571	0.988663	159204960
SRR13956381	PRJNA645906	AMPLICON	SAMN18289175	SRX10334568	SARS-CoV-2/human/USA/CA-CZB-25826/2021	Illumina NovaSeq 6000	PAIRED	PCR	VIRAL RNA	Severe acute respiratory syndrome coronavirus 2	Homo sapiens	ILLUMINA	2021-02-03	United States	North America	31	647.36	617	0.995118	19358015
SRR13956382	PRJNA645906	AMPLICON	SAMN18289174	SRX10334567	SARS-CoV-2/human/USA/CA-CZB-25797/2021	Illumina NovaSeq 6000	PAIRED	PCR	VIRAL RNA	Severe acute respiratory syndrome coronavirus 2	Homo sapiens	ILLUMINA	2021-02-03	United States	North America	77	4509.31	4444	0.985319	134841977
SRR13956383	PRJNA645906	AMPLICON	SAMN18289173	SRX10334566	SARS-CoV-2/human/USA/CA-CZB-24828/2020	Illumina NovaSeq 6000	PAIRED	PCR	VIRAL RNA	Severe acute respiratory syndrome coronavirus 2	Homo sapiens	ILLUMINA	2020-12-20	United States	North America	27	6739.08	7371	0.995954	201518844
SRR13956384	PRJNA645906	AMPLICON	SAMN18289169	SRX10334565	SARS-CoV-2/human/USA/CA-CZB-25810/2021	Illumina NovaSeq 6000	PAIRED	PCR	VIRAL RNA	Severe acute respiratory syndrome coronavirus 2	Homo sapiens	ILLUMINA	2021-02-03	United States	North America	31	6714.77	7420	0.997626	200791672
SRR13956385	PRJNA645906	AMPLICON	SAMN18289031	SRX10334564	SARS-CoV-2/human/USA/CA-CZB-25001/2021	Illumina NovaSeq 6000	PAIRED	PCR	VIRAL RNA	Severe acute respiratory syndrome coronavirus 2	Homo sapiens	ILLUMINA	2021-01-19	United States	North America	29	6828.37	7633	0.986791	204188649
SRR13956386	PRJNA645906	AMPLICON	SAMN18289165	SRX10334563	SARS-CoV-2/human/USA/CA-CZB-24825/2020	Illumina NovaSeq 6000	PAIRED	PCR	VIRAL RNA	Severe acute respiratory syndrome coronavirus 2	Homo sapiens	ILLUMINA	2020-12-20	United States	North America	26	5585.5	5909	0.995954	167023285
SRR13956387	PRJNA645906	AMPLICON	SAMN18289164	SRX10334562	SARS-CoV-2/human/USA/CA-CZB-25994/2021	Illumina NovaSeq 6000	PAIRED	PCR	VIRAL RNA	Severe acute respiratory syndrome coronavirus 2	Homo sapiens	ILLUMINA	2021-02-04	United States	North America	32	5924.33	6383	0.994449	177155320
SRR13956388	PRJNA645906	AMPLICON	SAMN18289163	SRX10334561	SARS-CoV-2/human/USA/CA-CZB-25783/2021	Illumina NovaSeq 6000	PAIRED	PCR	VIRAL RNA	Severe acute respiratory syndrome coronavirus 2	Homo sapiens	ILLUMINA	2021-02-03	United States	North America	29	4535.13	4350	0.995954	135613998
SRR13956389	PRJNA645906	AMPLICON	SAMN18289159	SRX10334560	SARS-CoV-2/human/USA/CA-CZB-24842/2020	Illumina NovaSeq 6000	PAIRED	PCR	VIRAL RNA	Severe acute respiratory syndrome coronavirus 2	Homo sapiens	ILLUMINA	2020-12-21	United States	North America	27	7387.5	7869	0.995954	220908360
SRR13956390	PRJNA645906	AMPLICON	SAMN18289030	SRX10334559	SARS-CoV-2/human/USA/CA-CZB-25814/2021	Illumina NovaSeq 6000	PAIRED	PCR	VIRAL RNA	Severe acute respiratory syndrome coronavirus 2	Homo sapiens	ILLUMINA	2021-02-03	United States	North America	36	5575.37	5896	0.992442	166720437
SRR13956391	PRJNA645906	AMPLICON	SAMN18289155	SRX10334558	SARS-CoV-2/human/USA/CA-CZB-25778/2021	Illumina NovaSeq 6000	PAIRED	PCR	VIRAL RNA	Severe acute respiratory syndrome coronavirus 2	Homo sapiens	ILLUMINA	2021-02-03	United States	North America	56	6761.49	7276	0.995954	202188908
SRR13956392	PRJNA645906	AMPLICON	SAMN18289154	SRX10334557	SARS-CoV-2/human/USA/CA-CZB-25986/2021	Illumina NovaSeq 6000	PAIRED	PCR	VIRAL RNA	Severe acute respiratory syndrome coronavirus 2	Homo sapiens	ILLUMINA	2021-02-03	United States	North America	47	3336.14	3060	0.978497	99760475
SRR13956393	PRJNA645906	AMPLICON	SAMN18289153	SRX10334556	SARS-CoV-2/human/USA/CA-CZB-24856/2020	Illumina NovaSeq 6000	PAIRED	PCR	VIRAL RNA	Severe acute respiratory syndrome coronavirus 2	Homo sapiens	ILLUMINA	2020-12-21	United States	North America	28	6803.07	7428	0.995954	203432284
SRR13956394	PRJNA645906	AMPLICON	SAMN18289149	SRX10334555	SARS-CoV-2/human/USA/CA-CZB-26029/2021	Illumina NovaSeq 6000	PAIRED	PCR	VIRAL RNA	Severe acute respiratory syndrome coronavirus 2	Homo sapiens	ILLUMINA	2021-02-05	United States	North America	41	1064.96	1014	0.969869	31845484
SRR13956395	PRJNA645906	AMPLICON	SAMN18289029	SRX10334554	SARS-CoV-2/human/USA/CA-CZB-25819/2021	Illumina NovaSeq 6000	PAIRED	PCR	VIRAL RNA	Severe acute respiratory syndrome coronavirus 2	Homo sapiens	ILLUMINA	2021-02-03	United States	North America	27	5166.59	5501	0.995954	154496594
SRR13956396	PRJNA645906	AMPLICON	SAMN18289145	SRX10334553	SARS-CoV-2/human/USA/CA-CZB-24811/2020	Illumina NovaSeq 6000	PAIRED	PCR	VIRAL RNA	Severe acute respiratory syndrome coronavirus 2	Homo sapiens	ILLUMINA	2020-12-19	United States	North America	79	224.599	158	0.652209	6716184
SRR13956397	PRJNA645906	AMPLICON	SAMN18289144	SRX10334552	SARS-CoV-2/human/USA/CA-CZB-26014/2021	Illumina NovaSeq 6000	PAIRED	PCR	VIRAL RNA	Severe acute respiratory syndrome coronavirus 2	Homo sapiens	ILLUMINA	2021-02-05	United States	North America	35	3454.96	2609	0.986791	103313601
SRR13956398	PRJNA645906	AMPLICON	SAMN18289143	SRX10334551	SARS-CoV-2/human/USA/CA-CZB-25789/2021	Illumina NovaSeq 6000	PAIRED	PCR	VIRAL RNA	Severe acute respiratory syndrome coronavirus 2	Homo sapiens	ILLUMINA	2021-02-03	United States	North America	33	4844.78	4911	0.988663	144873498
SRR13956399	PRJNA645906	AMPLICON	SAMN18289139	SRX10334550	SARS-CoV-2/human/USA/CA-CZB-25970/2021	Illumina NovaSeq 6000	PAIRED	PCR	VIRAL RNA	Severe acute respiratory syndrome coronavirus 2	Homo sapiens	ILLUMINA	2021-02-05	United States	North America	33	5451.26	5647	0.995285	163009092
SRR13956400	PRJNA645906	AMPLICON	SAMN18289028	SRX10334549	SARS-CoV-2/human/USA/CA-CZB-26747/2020	Illumina NovaSeq 6000	PAIRED	PCR	VIRAL RNA	Severe acute respiratory syndrome coronavirus 2	Homo sapiens	ILLUMINA	2020-11-02	United States	North America	28	2228.42	2173	0.988663	66636541
SRR13956401	PRJNA645906	AMPLICON	SAMN18289135	SRX10334548	SARS-CoV-2/human/USA/CA-CZB-25992/2021	Illumina NovaSeq 6000	PAIRED	PCR	VIRAL RNA	Severe acute respiratory syndrome coronavirus 2	Homo sapiens	ILLUMINA	2021-02-04	United States	North America	31	6866.85	7609	0.986791	205339380
SRR13956402	PRJNA645906	AMPLICON	SAMN18289134	SRX10334547	SARS-CoV-2/human/USA/CA-CZB-25828/2021	Illumina NovaSeq 6000	PAIRED	PCR	VIRAL RNA	Severe acute respiratory syndrome coronavirus 2	Homo sapiens	ILLUMINA	2021-02-03	United States	North America	68	1330.32	1180	0.940073	39780520
SRR13956403	PRJNA645906	AMPLICON	SAMN18289133	SRX10334546	SARS-CoV-2/human/USA/CA-CZB-25817/2021	Illumina NovaSeq 6000	PAIRED	PCR	VIRAL RNA	Severe acute respiratory syndrome coronavirus 2	Homo sapiens	ILLUMINA	2021-02-03	United States	North America	24	274.384	260	0.968498	8204917
SRR13956404	PRJNA645906	AMPLICON	SAMN18289129	SRX10334545	SARS-CoV-2/human/USA/CA-CZB-25066/2021	Illumina NovaSeq 6000	PAIRED	PCR	VIRAL RNA	Severe acute respiratory syndrome coronavirus 2	Homo sapiens	ILLUMINA	2021-01-21	United States	North America	36	5390.72	5855	0.986189	161198591
SRR13956405	PRJNA645906	AMPLICON	SAMN18289027	SRX10334544	SARS-CoV-2/human/USA/CA-CZB-26009/2021	Illumina NovaSeq 6000	PAIRED	PCR	VIRAL RNA	Severe acute respiratory syndrome coronavirus 2	Homo sapiens	ILLUMINA	2021-02-03	United States	North America	29	6973.14	7668	0.986791	208517681
SRR13956406	PRJNA645906	AMPLICON	SAMN18289125	SRX10334543	SARS-CoV-2/human/USA/CA-CZB-25016/2021	Illumina NovaSeq 6000	PAIRED	PCR	VIRAL RNA	Severe acute respiratory syndrome coronavirus 2	Homo sapiens	ILLUMINA	2021-01-19	United States	North America	26	2606.82	2494	0.9795	77951653
SRR13956407	PRJNA645906	AMPLICON	SAMN18289124	SRX10334542	SARS-CoV-2/human/USA/CA-CZB-24860/2020	Illumina NovaSeq 6000	PAIRED	PCR	VIRAL RNA	Severe acute respiratory syndrome coronavirus 2	Homo sapiens	ILLUMINA	2020-12-21	United States	North America	30	5282.75	5520	0.988663	157970014
SRR13956408	PRJNA645906	AMPLICON	SAMN18289123	SRX10334541	SARS-CoV-2/human/USA/CA-CZB-25033/2021	Illumina NovaSeq 6000	PAIRED	PCR	VIRAL RNA	Severe acute respiratory syndrome coronavirus 2	Homo sapiens	ILLUMINA	2021-01-19	United States	North America	34	4433.25	4139	0.986088	132567394
SRR13956409	PRJNA645906	AMPLICON	SAMN18289119	SRX10334540	SARS-CoV-2/human/USA/CA-CZB-26022/2021	Illumina NovaSeq 6000	PAIRED	PCR	VIRAL RNA	Severe acute respiratory syndrome coronavirus 2	Homo sapiens	ILLUMINA	2021-02-05	United States	North America	39	3306.86	2925	0.985854	98884899
SRR13956410	PRJNA645906	AMPLICON	SAMN18289118	SRX10334539	SARS-CoV-2/human/USA/CA-CZB-26012/2021	Illumina NovaSeq 6000	PAIRED	PCR	VIRAL RNA	Severe acute respiratory syndrome coronavirus 2	Homo sapiens	ILLUMINA	2021-02-04	United States	North America	89	756.13	407	0.825101	22610565
SRR13956411	PRJNA645906	AMPLICON	SAMN18289117	SRX10334538	SARS-CoV-2/human/USA/CA-CZB-25984/2021	Illumina NovaSeq 6000	PAIRED	PCR	VIRAL RNA	Severe acute respiratory syndrome coronavirus 2	Homo sapiens	ILLUMINA	2021-02-03	United States	North America	40	4572.82	4396	0.979868	136741038
SRR13956412	PRJNA645906	AMPLICON	SAMN18289116	SRX10334537	SARS-CoV-2/human/USA/CA-CZB-25795/2021	Illumina NovaSeq 6000	PAIRED	PCR	VIRAL RNA	Severe acute respiratory syndrome coronavirus 2	Homo sapiens	ILLUMINA	2021-02-03	United States	North America	27	7273.33	7812	0.995184	217494295
SRR13956413	PRJNA645906	AMPLICON	SAMN18289026	SRX10334536	SARS-CoV-2/human/USA/CA-CZB-24885/2020	Illumina NovaSeq 6000	PAIRED	PCR	VIRAL RNA	Severe acute respiratory syndrome coronavirus 2	Homo sapiens	ILLUMINA	2020-12-21	United States	North America	103	368.202	189	0.686419	11010347
SRR13956414	PRJNA645906	AMPLICON	SAMN18289017	SRX10334535	SARS-CoV-2/human/USA/CA-CZB-25812/2021	Illumina NovaSeq 6000	PAIRED	PCR	VIRAL RNA	Severe acute respiratory syndrome coronavirus 2	Homo sapiens	ILLUMINA	2021-02-03	United States	North America	37	5992.81	6661	0.986791	179202961
SRR13956415	PRJNA645906	AMPLICON	SAMN18289016	SRX10334534	SARS-CoV-2/human/USA/CA-CZB-24855/2020	Illumina NovaSeq 6000	PAIRED	PCR	VIRAL RNA	Severe acute respiratory syndrome coronavirus 2	Homo sapiens	ILLUMINA	2020-12-21	United States	North America	29	5277.97	5672	0.988663	157827003
SRR13957111	PRJNA614995	AMPLICON	SAMN18290564	SRX10335472	UT-UPHL-2103587694	Illumina MiSeq	PAIRED	PCR	VIRAL RNA	Severe acute respiratory syndrome coronavirus 2	Homo sapiens	ILLUMINA	2021-03-03	United States	North America	52	2339.03	2197	0.96793	69943991
SRR13957112	PRJNA614995	AMPLICON	SAMN18290563	SRX10335471	UT-UPHL-2103541087	Illumina MiSeq	PAIRED	PCR	VIRAL RNA	Severe acute respiratory syndrome coronavirus 2	Homo sapiens	ILLUMINA	2021-03-01	United States	North America	62	147.593	112	0.53406	4413485
SRR13957113	PRJNA614995	AMPLICON	SAMN18290562	SRX10335470	UT-UPHL-2103388362	Illumina MiSeq	PAIRED	PCR	VIRAL RNA	Severe acute respiratory syndrome coronavirus 2	Homo sapiens	ILLUMINA	2021-03-01	United States	North America	66	57.2748	25	0.185567	1712689
SRR13957114	PRJNA614995	AMPLICON	SAMN18290481	SRX10335469	UT-UPHL-2103205940	Illumina MiSeq	PAIRED	PCR	VIRAL RNA	Severe acute respiratory syndrome coronavirus 2	Homo sapiens	ILLUMINA	2021-01-12	United States	North America	32	4048.8	4055	0.965455	121071211
SRR13957115	PRJNA614995	AMPLICON	SAMN18290561	SRX10335468	UT-UPHL-2103670090	Illumina MiSeq	PAIRED	PCR	VIRAL RNA	Severe acute respiratory syndrome coronavirus 2	Homo sapiens	ILLUMINA	2021-03-02	United States	North America	15	623.997	0	0.255359	18659396
SRR13957116	PRJNA614995	AMPLICON	SAMN18290560	SRX10335467	UT-UPHL-2103923776	Illumina MiSeq	PAIRED	PCR	VIRAL RNA	Severe acute respiratory syndrome coronavirus 2	Homo sapiens	ILLUMINA	2021-03-03	United States	North America	19	0.851286	0	0	25456
SRR13957117	PRJNA614995	AMPLICON	SAMN18290559	SRX10335466	UT-UPHL-2103768096	Illumina MiSeq	PAIRED	PCR	VIRAL RNA	Severe acute respiratory syndrome coronavirus 2	Homo sapiens	ILLUMINA	2021-03-03	United States	North America	2	1.74926	0	0.00916296	52308
SRR13957118	PRJNA614995	AMPLICON	SAMN18290558	SRX10335465	UT-UPHL-2103473481	Illumina MiSeq	PAIRED	PCR	VIRAL RNA	Severe acute respiratory syndrome coronavirus 2	Homo sapiens	ILLUMINA	2021-03-03	United States	North America	35	31.8589	0	0.102866	952676
SRR13957119	PRJNA614995	AMPLICON	SAMN18290557	SRX10335464	UT-UPHL-2103132070	Illumina MiSeq	PAIRED	PCR	VIRAL RNA	Severe acute respiratory syndrome coronavirus 2	Homo sapiens	ILLUMINA	2021-03-03	United States	North America	56	5.43123	2	0	162410
SRR13957120	PRJNA614995	AMPLICON	SAMN18290556	SRX10335463	UT-UPHL-2103275539	Illumina MiSeq	PAIRED	PCR	VIRAL RNA	Severe acute respiratory syndrome coronavirus 2	Homo sapiens	ILLUMINA	2021-03-03	United States	North America	52	92.0277	42	0.386918	2751903
SRR13957121	PRJNA614995	AMPLICON	SAMN18290555	SRX10335462	UT-UPHL-2103102807	Illumina MiSeq	PAIRED	PCR	VIRAL RNA	Severe acute respiratory syndrome coronavirus 2	Homo sapiens	ILLUMINA	2021-03-02	United States	North America	121	26.1207	22	0.00983179	781088
SRR13957122	PRJNA614995	AMPLICON	SAMN18290554	SRX10335461	UT-UPHL-2103373746	Illumina MiSeq	PAIRED	PCR	VIRAL RNA	Severe acute respiratory syndrome coronavirus 2	Homo sapiens	ILLUMINA	2021-03-02	United States	North America	99	61.608	59	0.153128	1842265
SRR13957123	PRJNA614995	AMPLICON	SAMN18290553	SRX10335460	UT-UPHL-2103510334	Illumina MiSeq	PAIRED	PCR	VIRAL RNA	Severe acute respiratory syndrome coronavirus 2	Homo sapiens	ILLUMINA	2021-03-03	United States	North America	45	709.198	629	0.992007	21207138
SRR13957124	PRJNA614995	AMPLICON	SAMN18290552	SRX10335459	UT-UPHL-2103692880	Illumina MiSeq	PAIRED	PCR	VIRAL RNA	Severe acute respiratory syndrome coronavirus 2	Homo sapiens	ILLUMINA	2021-03-03	United States	North America	107	56.996	51	0.103903	1704352
SRR13957125	PRJNA614995	AMPLICON	SAMN18290480	SRX10335458	UT-UPHL-2103929243	Illumina MiSeq	PAIRED	PCR	VIRAL RNA	Severe acute respiratory syndrome coronavirus 2	Homo sapiens	ILLUMINA	2021-01-12	United States	North America	32	4610.65	4704	0.975153	137872237
SRR13957126	PRJNA614995	AMPLICON	SAMN18290551	SRX10335457	UT-UPHL-2103644821	Illumina MiSeq	PAIRED	PCR	VIRAL RNA	Severe acute respiratory syndrome coronavirus 2	Homo sapiens	ILLUMINA	2021-03-03	United States	North America	48	3579.81	3423	0.965789	107047205
SRR13957127	PRJNA614995	AMPLICON	SAMN18290550	SRX10335456	UT-UPHL-2103646978	Illumina MiSeq	PAIRED	PCR	VIRAL RNA	Severe acute respiratory syndrome coronavirus 2	Homo sapiens	ILLUMINA	2021-03-01	United States	North America	3	0.0387921	0	0	1160
SRR13957128	PRJNA614995	AMPLICON	SAMN18290549	SRX10335455	UT-UPHL-2103708770	Illumina MiSeq	PAIRED	PCR	VIRAL RNA	Severe acute respiratory syndrome coronavirus 2	Homo sapiens	ILLUMINA	2021-03-02	United States	North America	53	3350.1	3285	0.950373	100178018
SRR13957129	PRJNA614995	AMPLICON	SAMN18290548	SRX10335454	UT-UPHL-2103242633	Illumina MiSeq	PAIRED	PCR	VIRAL RNA	Severe acute respiratory syndrome coronavirus 2	Homo sapiens	ILLUMINA	2021-03-02	United States	North America	40	99.3027	29	0.355382	2969448
SRR13957131	PRJNA614995	AMPLICON	SAMN18290546	SRX10335452	UT-UPHL-2103541440	Illumina MiSeq	PAIRED	PCR	VIRAL RNA	Severe acute respiratory syndrome coronavirus 2	Homo sapiens	ILLUMINA	2021-03-03	United States	North America	7	1.48881	0	0	44520
SRR13957132	PRJNA614995	AMPLICON	SAMN18290545	SRX10335451	UT-UPHL-2103252721	Illumina MiSeq	PAIRED	PCR	VIRAL RNA	Severe acute respiratory syndrome coronavirus 2	Homo sapiens	ILLUMINA	2021-03-03	United States	North America	50	2553.97	2447	0.974217	76371457
SRR13957133	PRJNA614995	AMPLICON	SAMN18290544	SRX10335450	UT-UPHL-2103006954	Illumina MiSeq	PAIRED	PCR	VIRAL RNA	Severe acute respiratory syndrome coronavirus 2	Homo sapiens	ILLUMINA	2021-03-03	United States	North America	53	804.515	753	0.864796	24057408
SRR13957134	PRJNA614995	AMPLICON	SAMN18290543	SRX10335449	UT-UPHL-2103183138	Illumina MiSeq	PAIRED	PCR	VIRAL RNA	Severe acute respiratory syndrome coronavirus 2	Homo sapiens	ILLUMINA	2021-01-14	United States	North America	61	104.743	102	0.510618	3132119
SRR13957135	PRJNA614995	AMPLICON	SAMN18290542	SRX10335448	UT-UPHL-2103076089	Illumina MiSeq	PAIRED	PCR	VIRAL RNA	Severe acute respiratory syndrome coronavirus 2	Homo sapiens	ILLUMINA	2021-01-14	United States	North America	48	2664.97	1945	0.902853	79690501
SRR13957136	PRJNA614995	AMPLICON	SAMN18290479	SRX10335447	UT-UPHL-2103401515	Illumina MiSeq	PAIRED	PCR	VIRAL RNA	Severe acute respiratory syndrome coronavirus 2	Homo sapiens	ILLUMINA	2021-01-12	United States	North America	57	124.479	94	0.470287	3722307
SRR13957137	PRJNA614995	AMPLICON	SAMN18290541	SRX10335446	UT-UPHL-2103927216	Illumina MiSeq	PAIRED	PCR	VIRAL RNA	Severe acute respiratory syndrome coronavirus 2	Homo sapiens	ILLUMINA	2021-01-14	United States	North America	66	206.017	151	0.598602	6160515
SRR13957138	PRJNA614995	AMPLICON	SAMN18290540	SRX10335445	UT-UPHL-2103400754	Illumina MiSeq	PAIRED	PCR	VIRAL RNA	Severe acute respiratory syndrome coronavirus 2	Homo sapiens	ILLUMINA	2021-01-14	United States	North America	22	497.085	455	0.954319	14864322
SRR13957139	PRJNA614995	AMPLICON	SAMN18290539	SRX10335444	UT-UPHL-2103485274	Illumina MiSeq	PAIRED	PCR	VIRAL RNA	Severe acute respiratory syndrome coronavirus 2	Homo sapiens	ILLUMINA	2021-01-14	United States	North America	40	2399.14	1353	0.834732	71741517
SRR13957140	PRJNA614995	AMPLICON	SAMN18290538	SRX10335443	UT-UPHL-2103779682	Illumina MiSeq	PAIRED	PCR	VIRAL RNA	Severe acute respiratory syndrome coronavirus 2	Homo sapiens	ILLUMINA	2021-01-14	United States	North America	38	1928.84	1296	0.885797	57678025
SRR13957141	PRJNA614995	AMPLICON	SAMN18290537	SRX10335442	UT-UPHL-2103713752	Illumina MiSeq	PAIRED	PCR	VIRAL RNA	Severe acute respiratory syndrome coronavirus 2	Homo sapiens	ILLUMINA	2021-01-14	United States	North America	28	2248.25	183	0.51948	67229304
SRR13957142	PRJNA614995	AMPLICON	SAMN18290536	SRX10335441	UT-UPHL-2103425148	Illumina MiSeq	PAIRED	PCR	VIRAL RNA	Severe acute respiratory syndrome coronavirus 2	Homo sapiens	ILLUMINA	2021-01-14	United States	North America	39	5019.77	6093	0.9381	150106257
SRR13957143	PRJNA614995	AMPLICON	SAMN18290535	SRX10335440	UT-UPHL-2103522576	Illumina MiSeq	PAIRED	PCR	VIRAL RNA	Severe acute respiratory syndrome coronavirus 2	Homo sapiens	ILLUMINA	2021-01-14	United States	North America	110	29.4497	26	0.0135104	880634
SRR13957144	PRJNA614995	AMPLICON	SAMN18290534	SRX10335439	UT-UPHL-2103671008	Illumina MiSeq	PAIRED	PCR	VIRAL RNA	Severe acute respiratory syndrome coronavirus 2	Homo sapiens	ILLUMINA	2021-01-14	United States	North America	26	4344.38	4329	0.985386	129910139
SRR13957145	PRJNA614995	AMPLICON	SAMN18290533	SRX10335438	UT-UPHL-2103088678	Illumina MiSeq	PAIRED	PCR	VIRAL RNA	Severe acute respiratory syndrome coronavirus 2	Homo sapiens	ILLUMINA	2021-01-14	United States	North America	83	334.015	220	0.658295	9988043
SRR13957146	PRJNA614995	AMPLICON	SAMN18290532	SRX10335437	UT-UPHL-2103949546	Illumina MiSeq	PAIRED	PCR	VIRAL RNA	Severe acute respiratory syndrome coronavirus 2	Homo sapiens	ILLUMINA	2021-01-14	United States	North America	34	110.778	105	0.531753	3312595
SRR13957147	PRJNA614995	AMPLICON	SAMN18290478	SRX10335436	UT-UPHL-2103912743	Illumina MiSeq	PAIRED	PCR	VIRAL RNA	Severe acute respiratory syndrome coronavirus 2	Homo sapiens	ILLUMINA	2021-01-12	United States	North America	52	992.876	683	0.835568	29689960
SRR13957148	PRJNA614995	AMPLICON	SAMN18290531	SRX10335435	UT-UPHL-2103921687	Illumina MiSeq	PAIRED	PCR	VIRAL RNA	Severe acute respiratory syndrome coronavirus 2	Homo sapiens	ILLUMINA	2021-01-14	United States	North America	63	1093.98	497	0.754138	32713410
SRR13957149	PRJNA614995	AMPLICON	SAMN18290530	SRX10335434	UT-UPHL-2103775809	Illumina MiSeq	PAIRED	PCR	VIRAL RNA	Severe acute respiratory syndrome coronavirus 2	Homo sapiens	ILLUMINA	2021-01-14	United States	North America	42	515.772	192	0.597766	15423118
SRR13957150	PRJNA614995	AMPLICON	SAMN18290529	SRX10335433	UT-UPHL-2103900996	Illumina MiSeq	PAIRED	PCR	VIRAL RNA	Severe acute respiratory syndrome coronavirus 2	Homo sapiens	ILLUMINA	2021-01-14	United States	North America	34	1226.68	1162	0.900378	36681362
SRR13957151	PRJNA614995	AMPLICON	SAMN18290528	SRX10335432	UT-UPHL-2103534339	Illumina MiSeq	PAIRED	PCR	VIRAL RNA	Severe acute respiratory syndrome coronavirus 2	Homo sapiens	ILLUMINA	2021-01-14	United States	North America	0	16.1532	0	0.0335752	483030
SRR13957152	PRJNA614995	AMPLICON	SAMN18290527	SRX10335431	UT-UPHL-2103653630	Illumina MiSeq	PAIRED	PCR	VIRAL RNA	Severe acute respiratory syndrome coronavirus 2	Homo sapiens	ILLUMINA	2021-01-14	United States	North America	50	5.92673	2	0	177227
SRR13957153	PRJNA614995	AMPLICON	SAMN18290526	SRX10335430	UT-UPHL-2103591879	Illumina MiSeq	PAIRED	PCR	VIRAL RNA	Severe acute respiratory syndrome coronavirus 2	Homo sapiens	ILLUMINA	2021-01-14	United States	North America	44	4142.01	4266	0.958031	123858607
SRR13957154	PRJNA614995	AMPLICON	SAMN18290525	SRX10335429	UT-UPHL-2103073556	Illumina MiSeq	PAIRED	PCR	VIRAL RNA	Severe acute respiratory syndrome coronavirus 2	Homo sapiens	ILLUMINA	2021-01-14	United States	North America	37	4214.29	4288	0.954152	126020005
SRR13957155	PRJNA614995	AMPLICON	SAMN18290524	SRX10335428	UT-UPHL-2103822414	Illumina MiSeq	PAIRED	PCR	VIRAL RNA	Severe acute respiratory syndrome coronavirus 2	Homo sapiens	ILLUMINA	2021-01-14	United States	North America	39	857.167	755	0.893054	25631872
SRR13957156	PRJNA614995	AMPLICON	SAMN18290523	SRX10335427	UT-UPHL-2103825122	Illumina MiSeq	PAIRED	PCR	VIRAL RNA	Severe acute respiratory syndrome coronavirus 2	Homo sapiens	ILLUMINA	2021-01-14	United States	North America	36	363.349	338	0.838377	10865214
SRR13957157	PRJNA614995	AMPLICON	SAMN18290522	SRX10335426	UT-UPHL-2103584328	Illumina MiSeq	PAIRED	PCR	VIRAL RNA	Severe acute respiratory syndrome coronavirus 2	Homo sapiens	ILLUMINA	2021-01-14	United States	North America	1	0.15159	0	0	4533
SRR13957158	PRJNA614995	AMPLICON	SAMN18290477	SRX10335425	UT-UPHL-2103414145	Illumina MiSeq	PAIRED	PCR	VIRAL RNA	Severe acute respiratory syndrome coronavirus 2	Homo sapiens	ILLUMINA	2021-01-12	United States	North America	30	10.1468	0	0.0126743	303420
SRR13957159	PRJNA614995	AMPLICON	SAMN18290521	SRX10335424	UT-UPHL-2103504819	Illumina MiSeq	PAIRED	PCR	VIRAL RNA	Severe acute respiratory syndrome coronavirus 2	Homo sapiens	ILLUMINA	2021-01-14	United States	North America	46	2579.58	2030	0.893456	77137178
SRR13957160	PRJNA614995	AMPLICON	SAMN18290520	SRX10335423	UT-UPHL-2103152268	Illumina MiSeq	PAIRED	PCR	VIRAL RNA	Severe acute respiratory syndrome coronavirus 2	Homo sapiens	ILLUMINA	2021-01-14	United States	North America	68	35.3833	20	0.0907267	1058068
SRR13957161	PRJNA614995	AMPLICON	SAMN18290519	SRX10335422	UT-UPHL-2103642381	Illumina MiSeq	PAIRED	PCR	VIRAL RNA	Severe acute respiratory syndrome coronavirus 2	Homo sapiens	ILLUMINA	2021-01-14	United States	North America	20	3938.23	3811	0.994114	117764953
SRR13957162	PRJNA614995	AMPLICON	SAMN18290518	SRX10335421	UT-UPHL-2103686788	Illumina MiSeq	PAIRED	PCR	VIRAL RNA	Severe acute respiratory syndrome coronavirus 2	Homo sapiens	ILLUMINA	2021-01-14	United States	North America	36	3172.49	2938	0.946427	94866870
SRR13957163	PRJNA614995	AMPLICON	SAMN18290517	SRX10335420	UT-UPHL-2103651148	Illumina MiSeq	PAIRED	PCR	VIRAL RNA	Severe acute respiratory syndrome coronavirus 2	Homo sapiens	ILLUMINA	2021-01-14	United States	North America	34	1373.6	1141	0.907334	41074715
SRR13957164	PRJNA614995	AMPLICON	SAMN18290516	SRX10335419	UT-UPHL-2103597374	Illumina MiSeq	PAIRED	PCR	VIRAL RNA	Severe acute respiratory syndrome coronavirus 2	Homo sapiens	ILLUMINA	2021-01-14	United States	North America	63	233.161	115	0.524931	6972211
SRR13957165	PRJNA614995	AMPLICON	SAMN18290515	SRX10335418	UT-UPHL-2103069927	Illumina MiSeq	PAIRED	PCR	VIRAL RNA	Severe acute respiratory syndrome coronavirus 2	Homo sapiens	ILLUMINA	2021-01-14	United States	North America	26	351.757	76	0.482259	10518582
SRR13957166	PRJNA614995	AMPLICON	SAMN18290514	SRX10335417	UT-UPHL-2103760993	Illumina MiSeq	PAIRED	PCR	VIRAL RNA	Severe acute respiratory syndrome coronavirus 2	Homo sapiens	ILLUMINA	2021-03-01	United States	North America	54	106.851	103	0.519078	3195161
SRR13957167	PRJNA614995	AMPLICON	SAMN18290513	SRX10335416	UT-UPHL-2103147562	Illumina MiSeq	PAIRED	PCR	VIRAL RNA	Severe acute respiratory syndrome coronavirus 2	Homo sapiens	ILLUMINA	2021-03-02	United States	North America	47	2899.95	2747	0.99495	86717260
SRR13957168	PRJNA614995	AMPLICON	SAMN18290512	SRX10335415	UT-UPHL-2103526295	Illumina MiSeq	PAIRED	PCR	VIRAL RNA	Severe acute respiratory syndrome coronavirus 2	Homo sapiens	ILLUMINA	2021-03-02	United States	North America	46	5031.51	5371	0.976558	150457289
SRR13957169	PRJNA614995	AMPLICON	SAMN18290476	SRX10335414	UT-UPHL-2103698120	Illumina MiSeq	PAIRED	PCR	VIRAL RNA	Severe acute respiratory syndrome coronavirus 2	Homo sapiens	ILLUMINA	2021-01-12	United States	North America	42	1637.61	924	0.795706	48969453
SRR13957170	PRJNA614995	AMPLICON	SAMN18290511	SRX10335413	UT-UPHL-2103954304	Illumina MiSeq	PAIRED	PCR	VIRAL RNA	Severe acute respiratory syndrome coronavirus 2	Homo sapiens	ILLUMINA	2021-03-02	United States	North America	6	0.170451	0	0	5097
SRR13957172	PRJNA614995	AMPLICON	SAMN18290509	SRX10335411	UT-UPHL-2103923601	Illumina MiSeq	PAIRED	PCR	VIRAL RNA	Severe acute respiratory syndrome coronavirus 2	Homo sapiens	ILLUMINA	2021-03-02	United States	North America	10	2.08414	0	0.000501622	62322
SRR13957173	PRJNA614995	AMPLICON	SAMN18290508	SRX10335410	UT-UPHL-2103556513	Illumina MiSeq	PAIRED	PCR	VIRAL RNA	Severe acute respiratory syndrome coronavirus 2	Homo sapiens	ILLUMINA	2021-03-01	United States	North America	48	225.97	208	0.89165	6757194
SRR13957174	PRJNA614995	AMPLICON	SAMN18290507	SRX10335409	UT-UPHL-2103302403	Illumina MiSeq	PAIRED	PCR	VIRAL RNA	Severe acute respiratory syndrome coronavirus 2	Homo sapiens	ILLUMINA	2021-03-01	United States	North America	50	2651.76	2543	0.978832	79295619
SRR13957175	PRJNA614995	AMPLICON	SAMN18290506	SRX10335408	UT-UPHL-2103758155	Illumina MiSeq	PAIRED	PCR	VIRAL RNA	Severe acute respiratory syndrome coronavirus 2	Homo sapiens	ILLUMINA	2021-01-14	United States	North America	25	4971.29	5186	0.991807	148656504
SRR13957176	PRJNA614995	AMPLICON	SAMN18290505	SRX10335407	UT-UPHL-2103262422	Illumina MiSeq	PAIRED	PCR	VIRAL RNA	Severe acute respiratory syndrome coronavirus 2	Homo sapiens	ILLUMINA	2021-03-01	United States	North America	75	68.9228	66	0.2166	2060998
SRR13957177	PRJNA614995	AMPLICON	SAMN18290504	SRX10335406	UT-UPHL-2103503681	Illumina MiSeq	PAIRED	PCR	VIRAL RNA	Severe acute respiratory syndrome coronavirus 2	Homo sapiens	ILLUMINA	2021-03-01	United States	North America	47	5160.51	5883	0.96793	154314808
SRR13957178	PRJNA614995	AMPLICON	SAMN18290503	SRX10335405	UT-UPHL-2103426416	Illumina MiSeq	PAIRED	PCR	VIRAL RNA	Severe acute respiratory syndrome coronavirus 2	Homo sapiens	ILLUMINA	2021-01-14	United States	North America	51	81.1841	78	0.352406	2427647
SRR13957179	PRJNA614995	AMPLICON	SAMN18290502	SRX10335404	UT-UPHL-2103283653	Illumina MiSeq	PAIRED	PCR	VIRAL RNA	Severe acute respiratory syndrome coronavirus 2	Homo sapiens	ILLUMINA	2021-03-02	United States	North America	9	5.94034	0	0.0120389	177634
SRR13957180	PRJNA614995	AMPLICON	SAMN18290475	SRX10335403	UT-UPHL-2103506420	Illumina MiSeq	PAIRED	PCR	VIRAL RNA	Severe acute respiratory syndrome coronavirus 2	Homo sapiens	ILLUMINA	2021-01-12	United States	North America	27	4793.43	4702	0.995954	143338086
SRR13957181	PRJNA614995	AMPLICON	SAMN18290501	SRX10335402	UT-UPHL-2103762038	Illumina MiSeq	PAIRED	PCR	VIRAL RNA	Severe acute respiratory syndrome coronavirus 2	Homo sapiens	ILLUMINA	2021-03-01	United States	North America	58	121.119	117	0.592248	3621819
SRR13957182	PRJNA614995	AMPLICON	SAMN18290500	SRX10335401	UT-UPHL-2103588768	Illumina MiSeq	PAIRED	PCR	VIRAL RNA	Severe acute respiratory syndrome coronavirus 2	Homo sapiens	ILLUMINA	2021-01-14	United States	North America	91	52.6167	46	0.130321	1573397
SRR13957183	PRJNA614995	AMPLICON	SAMN18290499	SRX10335400	UT-UPHL-2103156506	Illumina MiSeq	PAIRED	PCR	VIRAL RNA	Severe acute respiratory syndrome coronavirus 2	Homo sapiens	ILLUMINA	2021-01-12	United States	North America	85	70.6288	56	0.290372	2112014
SRR13957184	PRJNA614995	AMPLICON	SAMN18290498	SRX10335399	UT-UPHL-2103570295	Illumina MiSeq	PAIRED	PCR	VIRAL RNA	Severe acute respiratory syndrome coronavirus 2	Homo sapiens	ILLUMINA	2021-01-12	United States	North America	52	135.272	102	0.505434	4045039
SRR13957185	PRJNA614995	AMPLICON	SAMN18290497	SRX10335398	UT-UPHL-2103414679	Illumina MiSeq	PAIRED	PCR	VIRAL RNA	Severe acute respiratory syndrome coronavirus 2	Homo sapiens	ILLUMINA	2021-01-12	United States	North America	52	286.904	162	0.614086	8579279
SRR13957186	PRJNA614995	AMPLICON	SAMN18290496	SRX10335397	UT-UPHL-2103327696	Illumina MiSeq	PAIRED	PCR	VIRAL RNA	Severe acute respiratory syndrome coronavirus 2	Homo sapiens	ILLUMINA	2021-01-12	United States	North America	57	142.359	108	0.521887	4256964
SRR13957187	PRJNA614995	AMPLICON	SAMN18290495	SRX10335396	UT-UPHL-2103787173	Illumina MiSeq	PAIRED	PCR	VIRAL RNA	Severe acute respiratory syndrome coronavirus 2	Homo sapiens	ILLUMINA	2021-01-12	United States	North America	32	4288.46	4254	0.984182	128237824
SRR13957188	PRJNA614995	AMPLICON	SAMN18290494	SRX10335395	UT-UPHL-2103198403	Illumina MiSeq	PAIRED	PCR	VIRAL RNA	Severe acute respiratory syndrome coronavirus 2	Homo sapiens	ILLUMINA	2021-01-12	United States	North America	41	257.617	249	0.854898	7703513
SRR13957189	PRJNA614995	AMPLICON	SAMN18290493	SRX10335394	UT-UPHL-2103570465	Illumina MiSeq	PAIRED	PCR	VIRAL RNA	Severe acute respiratory syndrome coronavirus 2	Homo sapiens	ILLUMINA	2021-01-12	United States	North America	45	3169.63	3089	0.939605	94781563
SRR13957190	PRJNA614995	AMPLICON	SAMN18290492	SRX10335393	UT-UPHL-2103926151	Illumina MiSeq	PAIRED	PCR	VIRAL RNA	Severe acute respiratory syndrome coronavirus 2	Homo sapiens	ILLUMINA	2021-01-12	United States	North America	37	139.444	130	0.683711	4169796
SRR13957191	PRJNA614995	AMPLICON	SAMN18290474	SRX10335392	UT-UPHL-2103262996	Illumina MiSeq	PAIRED	PCR	VIRAL RNA	Severe acute respiratory syndrome coronavirus 2	Homo sapiens	ILLUMINA	2021-01-12	United States	North America	39	1126.48	1075	0.908939	33685136
SRR13957192	PRJNA614995	AMPLICON	SAMN18290491	SRX10335391	UT-UPHL-2103574494	Illumina MiSeq	PAIRED	PCR	VIRAL RNA	Severe acute respiratory syndrome coronavirus 2	Homo sapiens	ILLUMINA	2021-01-12	United States	North America	34	126.508	118	0.626325	3782971
SRR13957193	PRJNA614995	AMPLICON	SAMN18290490	SRX10335390	UT-UPHL-2103649049	Illumina MiSeq	PAIRED	PCR	VIRAL RNA	Severe acute respiratory syndrome coronavirus 2	Homo sapiens	ILLUMINA	2021-01-12	United States	North America	17	2.38494	0	0	71317
SRR13957194	PRJNA614995	AMPLICON	SAMN18290489	SRX10335389	UT-UPHL-2103684816	Illumina MiSeq	PAIRED	PCR	VIRAL RNA	Severe acute respiratory syndrome coronavirus 2	Homo sapiens	ILLUMINA	2021-01-12	United States	North America	73	158.963	141	0.604388	4753482
SRR13957195	PRJNA614995	AMPLICON	SAMN18290488	SRX10335388	UT-UPHL-2103116435	Illumina MiSeq	PAIRED	PCR	VIRAL RNA	Severe acute respiratory syndrome coronavirus 2	Homo sapiens	ILLUMINA	2021-01-12	United States	North America	30	691.71	570	0.821924	20684207
SRR13957196	PRJNA614995	AMPLICON	SAMN18290487	SRX10335387	UT-UPHL-2103266899	Illumina MiSeq	PAIRED	PCR	VIRAL RNA	Severe acute respiratory syndrome coronavirus 2	Homo sapiens	ILLUMINA	2021-01-12	United States	North America	35	168.1	161	0.720764	5026696
SRR13957197	PRJNA614995	AMPLICON	SAMN18290486	SRX10335386	UT-UPHL-2103162076	Illumina MiSeq	PAIRED	PCR	VIRAL RNA	Severe acute respiratory syndrome coronavirus 2	Homo sapiens	ILLUMINA	2021-01-12	United States	North America	42	189.918	177	0.751563	5679129
SRR13957198	PRJNA614995	AMPLICON	SAMN18290485	SRX10335385	UT-UPHL-2103427397	Illumina MiSeq	PAIRED	PCR	VIRAL RNA	Severe acute respiratory syndrome coronavirus 2	Homo sapiens	ILLUMINA	2021-01-12	United States	North America	43	3673.65	3500	0.93723	109853082
SRR13957199	PRJNA614995	AMPLICON	SAMN18290484	SRX10335384	UT-UPHL-2103362688	Illumina MiSeq	PAIRED	PCR	VIRAL RNA	Severe acute respiratory syndrome coronavirus 2	Homo sapiens	ILLUMINA	2021-01-12	United States	North America	39	1240.99	1090	0.910711	37109351
SRR13957200	PRJNA614995	AMPLICON	SAMN18290483	SRX10335383	UT-UPHL-2103682185	Illumina MiSeq	PAIRED	PCR	VIRAL RNA	Severe acute respiratory syndrome coronavirus 2	Homo sapiens	ILLUMINA	2021-01-12	United States	North America	89	51.1063	48	0.053105	1528231
SRR13957201	PRJNA614995	AMPLICON	SAMN18290482	SRX10335382	UT-UPHL-2103586098	Illumina MiSeq	PAIRED	PCR	VIRAL RNA	Severe acute respiratory syndrome coronavirus 2	Homo sapiens	ILLUMINA	2021-01-12	United States	North America	41	11.5706	6	0.00438083	345995
SRR13957202	PRJNA614995	AMPLICON	SAMN18290473	SRX10335381	UT-UPHL-2103406228	Illumina MiSeq	PAIRED	PCR	VIRAL RNA	Severe acute respiratory syndrome coronavirus 2	Homo sapiens	ILLUMINA	2021-01-12	United States	North America	61	133.999	110	0.538708	4006969
SRR13957203	PRJNA614995	AMPLICON	SAMN18290472	SRX10335380	UT-UPHL-2103824134	Illumina MiSeq	PAIRED	PCR	VIRAL RNA	Severe acute respiratory syndrome coronavirus 2	Homo sapiens	ILLUMINA	2021-01-12	United States	North America	23	1861.93	1726	0.995954	55677374
SRR13957843	PRJNA686984	AMPLICON	SAMN18291096	SRX10336435	CO-CDPHE-2100539601	Illumina MiSeq	PAIRED	PCR	VIRAL RNA	Severe acute respiratory syndrome coronavirus 2	Homo sapiens	ILLUMINA	2021-03-03	United States	North America	32	1898.41	1795	0.995954	56768215
SRR13957844	PRJNA686984	AMPLICON	SAMN18291095	SRX10336434	CO-CDPHE-2100537474	Illumina MiSeq	PAIRED	PCR	VIRAL RNA	Severe acute respiratory syndrome coronavirus 2	Homo sapiens	ILLUMINA	2021-03-03	United States	North America	31	1660.53	1693	0.97639	49654828
SRR13957845	PRJNA686984	AMPLICON	SAMN18291094	SRX10336433	CO-CDPHE-2100537456	Illumina MiSeq	PAIRED	PCR	VIRAL RNA	Severe acute respiratory syndrome coronavirus 2	Homo sapiens	ILLUMINA	2021-03-03	United States	North America	30	2446.72	2326	0.995954	73164280
SRR13957846	PRJNA686984	AMPLICON	SAMN18291093	SRX10336432	CO-CDPHE-2100537371	Illumina MiSeq	PAIRED	PCR	VIRAL RNA	Severe acute respiratory syndrome coronavirus 2	Homo sapiens	ILLUMINA	2021-03-03	United States	North America	33	2382.55	2283	0.995954	71245506
SRR13957847	PRJNA686984	AMPLICON	SAMN18291092	SRX10336431	CO-CDPHE-2100537055	Illumina MiSeq	PAIRED	PCR	VIRAL RNA	Severe acute respiratory syndrome coronavirus 2	Homo sapiens	ILLUMINA	2021-03-03	United States	North America	36	1428.01	1417	0.994482	42701880
SRR13957848	PRJNA686984	AMPLICON	SAMN18291091	SRX10336430	CO-CDPHE-2100536894	Illumina MiSeq	PAIRED	PCR	VIRAL RNA	Severe acute respiratory syndrome coronavirus 2	Homo sapiens	ILLUMINA	2021-03-03	United States	North America	49	1268.4	1047	0.859813	37929006
SRR13957849	PRJNA686984	AMPLICON	SAMN18290803	SRX10336429	CO-CDPHE-2011187633	Illumina MiSeq	PAIRED	PCR	VIRAL RNA	Severe acute respiratory syndrome coronavirus 2	Homo sapiens	ILLUMINA	2020-11-13	United States	North America	19	1434.81	1364	0.995954	42904988
SRR13957850	PRJNA686984	AMPLICON	SAMN18291090	SRX10336428	CO-CDPHE-2100536832	Illumina MiSeq	PAIRED	PCR	VIRAL RNA	Severe acute respiratory syndrome coronavirus 2	Homo sapiens	ILLUMINA	2021-03-03	United States	North America	37	1533.91	1574	0.944353	45868641
SRR13957851	PRJNA686984	AMPLICON	SAMN18291089	SRX10336427	CO-CDPHE-2100536729	Illumina MiSeq	PAIRED	PCR	VIRAL RNA	Severe acute respiratory syndrome coronavirus 2	Homo sapiens	ILLUMINA	2021-03-03	United States	North America	32	1711.58	1641	0.995954	51181273
SRR13957852	PRJNA686984	AMPLICON	SAMN18291088	SRX10336426	CO-CDPHE-2100536684	Illumina MiSeq	PAIRED	PCR	VIRAL RNA	Severe acute respiratory syndrome coronavirus 2	Homo sapiens	ILLUMINA	2021-03-03	United States	North America	29	1872.67	1917	0.988931	55998448
SRR13957853	PRJNA686984	AMPLICON	SAMN18291087	SRX10336425	CO-CDPHE-2100536612	Illumina MiSeq	PAIRED	PCR	VIRAL RNA	Severe acute respiratory syndrome coronavirus 2	Homo sapiens	ILLUMINA	2021-03-03	United States	North America	34	1801.71	1821	0.99087	53876622
SRR13957854	PRJNA686984	AMPLICON	SAMN18291086	SRX10336424	CO-CDPHE-2100536550	Illumina MiSeq	PAIRED	PCR	VIRAL RNA	Severe acute respiratory syndrome coronavirus 2	Homo sapiens	ILLUMINA	2021-03-03	United States	North America	31	1957.48	1906	0.995954	58534526
SRR13957855	PRJNA686984	AMPLICON	SAMN18291085	SRX10336423	CO-CDPHE-2100536523	Illumina MiSeq	PAIRED	PCR	VIRAL RNA	Severe acute respiratory syndrome coronavirus 2	Homo sapiens	ILLUMINA	2021-03-03	United States	North America	35	1737.05	1644	0.995954	51943075
SRR13957856	PRJNA686984	AMPLICON	SAMN18291084	SRX10336422	CO-CDPHE-2100536337	Illumina MiSeq	PAIRED	PCR	VIRAL RNA	Severe acute respiratory syndrome coronavirus 2	Homo sapiens	ILLUMINA	2021-03-03	United States	North America	34	2274.91	2195	0.995954	68026629
SRR13957857	PRJNA686984	AMPLICON	SAMN18291083	SRX10336421	CO-CDPHE-2100536232	Illumina MiSeq	PAIRED	PCR	VIRAL RNA	Severe acute respiratory syndrome coronavirus 2	Homo sapiens	ILLUMINA	2021-03-03	United States	North America	34	1752.8	1665	0.995954	52414090
SRR13957858	PRJNA686984	AMPLICON	SAMN18291082	SRX10336420	CO-CDPHE-2100535958	Illumina MiSeq	PAIRED	PCR	VIRAL RNA	Severe acute respiratory syndrome coronavirus 2	Homo sapiens	ILLUMINA	2021-03-03	United States	North America	33	1803.41	1827	0.98863	53927436
SRR13957859	PRJNA686984	AMPLICON	SAMN18291081	SRX10336419	CO-CDPHE-2100535734	Illumina MiSeq	PAIRED	PCR	VIRAL RNA	Severe acute respiratory syndrome coronavirus 2	Homo sapiens	ILLUMINA	2021-03-03	United States	North America	31	1342.61	1276	0.995954	40148120
SRR13957860	PRJNA686984	AMPLICON	SAMN18290802	SRX10336418	CO-CDPHE-2011140411	Illumina MiSeq	PAIRED	PCR	VIRAL RNA	Severe acute respiratory syndrome coronavirus 2	Homo sapiens	ILLUMINA	2020-11-13	United States	North America	22	1438.84	1367	0.990369	43025664
SRR13957861	PRJNA686984	AMPLICON	SAMN18291080	SRX10336417	CO-CDPHE-2100535699	Illumina MiSeq	PAIRED	PCR	VIRAL RNA	Severe acute respiratory syndrome coronavirus 2	Homo sapiens	ILLUMINA	2021-03-03	United States	North America	35	2068.04	2050	0.995118	61840622
SRR13957862	PRJNA686984	AMPLICON	SAMN18291079	SRX10336416	CO-CDPHE-2100530041	Illumina MiSeq	PAIRED	PCR	VIRAL RNA	Severe acute respiratory syndrome coronavirus 2	Homo sapiens	ILLUMINA	2021-02-24	United States	North America	47	656.035	655	0.967595	19617414
SRR13957863	PRJNA686984	AMPLICON	SAMN18291078	SRX10336415	CO-CDPHE-2100529475	Illumina MiSeq	PAIRED	PCR	VIRAL RNA	Severe acute respiratory syndrome coronavirus 2	Homo sapiens	ILLUMINA	2021-02-25	United States	North America	44	738.776	762	0.926128	22091611
SRR13957864	PRJNA686984	AMPLICON	SAMN18291077	SRX10336414	CO-CDPHE-2100529465	Illumina MiSeq	PAIRED	PCR	VIRAL RNA	Severe acute respiratory syndrome coronavirus 2	Homo sapiens	ILLUMINA	2021-02-25	United States	North America	41	1000.59	991	0.995419	29920768
SRR13957865	PRJNA686984	AMPLICON	SAMN18291076	SRX10336413	CO-CDPHE-2100529462	Illumina MiSeq	PAIRED	PCR	VIRAL RNA	Severe acute respiratory syndrome coronavirus 2	Homo sapiens	ILLUMINA	2021-02-23	United States	North America	46	1199.36	1143	0.995452	35864596
SRR13957866	PRJNA686984	AMPLICON	SAMN18291075	SRX10336412	CO-CDPHE-2100529457	Illumina MiSeq	PAIRED	PCR	VIRAL RNA	Severe acute respiratory syndrome coronavirus 2	Homo sapiens	ILLUMINA	2021-02-25	United States	North America	60	716.158	598	0.817176	21415265
SRR13957867	PRJNA686984	AMPLICON	SAMN18291074	SRX10336411	CO-CDPHE-2100529439	Illumina MiSeq	PAIRED	PCR	VIRAL RNA	Severe acute respiratory syndrome coronavirus 2	Homo sapiens	ILLUMINA	2021-02-25	United States	North America	48	1712.87	1702	0.993011	51219907
SRR13957868	PRJNA686984	AMPLICON	SAMN18291073	SRX10336410	CO-CDPHE-2100529417	Illumina MiSeq	PAIRED	PCR	VIRAL RNA	Severe acute respiratory syndrome coronavirus 2	Homo sapiens	ILLUMINA	2021-03-01	United States	North America	48	1919.81	1810	0.995452	57408208
SRR13957869	PRJNA686984	AMPLICON	SAMN18291072	SRX10336409	CO-CDPHE-2100529411	Illumina MiSeq	PAIRED	PCR	VIRAL RNA	Severe acute respiratory syndrome coronavirus 2	Homo sapiens	ILLUMINA	2021-03-01	United States	North America	31	1902.32	1831	0.995954	56885173
SRR13957870	PRJNA686984	AMPLICON	SAMN18291071	SRX10336408	CO-CDPHE-2100529408	Illumina MiSeq	PAIRED	PCR	VIRAL RNA	Severe acute respiratory syndrome coronavirus 2	Homo sapiens	ILLUMINA	2021-03-01	United States	North America	31	931.854	915	0.982677	27865229
SRR13957871	PRJNA686984	AMPLICON	SAMN18290801	SRX10336407	CO-CDPHE-2011140342	Illumina MiSeq	PAIRED	PCR	VIRAL RNA	Severe acute respiratory syndrome coronavirus 2	Homo sapiens	ILLUMINA	2020-11-13	United States	North America	22	1759.89	1723	0.995753	52626063
SRR13957872	PRJNA686984	AMPLICON	SAMN18290774	SRX10336406	CO-CDPHE-2010315892	Illumina MiSeq	PAIRED	PCR	VIRAL RNA	Severe acute respiratory syndrome coronavirus 2	Homo sapiens	ILLUMINA	2020-10-28	United States	North America	24	1387.75	1298	0.995285	41498011
SRR13957873	PRJNA686984	AMPLICON	SAMN18291070	SRX10336405	CO-CDPHE-2100529395	Illumina MiSeq	PAIRED	PCR	VIRAL RNA	Severe acute respiratory syndrome coronavirus 2	Homo sapiens	ILLUMINA	2021-02-26	United States	North America	36	941.984	919	0.98445	28168152
SRR13957874	PRJNA686984	AMPLICON	SAMN18291069	SRX10336404	CO-CDPHE-2100529393	Illumina MiSeq	PAIRED	PCR	VIRAL RNA	Severe acute respiratory syndrome coronavirus 2	Homo sapiens	ILLUMINA	2021-02-26	United States	North America	30	769.378	788	0.949972	23006710
SRR13957875	PRJNA686984	AMPLICON	SAMN18291068	SRX10336403	CO-CDPHE-2100529392	Illumina MiSeq	PAIRED	PCR	VIRAL RNA	Severe acute respiratory syndrome coronavirus 2	Homo sapiens	ILLUMINA	2021-03-01	United States	North America	34	986.619	1024	0.972745	29502876
SRR13957876	PRJNA686984	AMPLICON	SAMN18291067	SRX10336402	CO-CDPHE-2100529391	Illumina MiSeq	PAIRED	PCR	VIRAL RNA	Severe acute respiratory syndrome coronavirus 2	Homo sapiens	ILLUMINA	2021-02-28	United States	North America	31	818.432	861	0.959168	24473561
SRR13957877	PRJNA686984	AMPLICON	SAMN18291066	SRX10336401	CO-CDPHE-2100529388	Illumina MiSeq	PAIRED	PCR	VIRAL RNA	Severe acute respiratory syndrome coronavirus 2	Homo sapiens	ILLUMINA	2021-02-26	United States	North America	41	1561.15	1526	0.913621	46683001
SRR13957878	PRJNA686984	AMPLICON	SAMN18291065	SRX10336400	CO-CDPHE-2100529386	Illumina MiSeq	PAIRED	PCR	VIRAL RNA	Severe acute respiratory syndrome coronavirus 2	Homo sapiens	ILLUMINA	2021-03-01	United States	North America	38	1403.51	1366	0.889643	41969062
SRR13957879	PRJNA686984	AMPLICON	SAMN18291064	SRX10336399	CO-CDPHE-2100529384	Illumina MiSeq	PAIRED	PCR	VIRAL RNA	Severe acute respiratory syndrome coronavirus 2	Homo sapiens	ILLUMINA	2021-03-01	United States	North America	51	1729.36	1718	0.940942	51713042
SRR13957880	PRJNA686984	AMPLICON	SAMN18291063	SRX10336398	CO-CDPHE-2100529383	Illumina MiSeq	PAIRED	PCR	VIRAL RNA	Severe acute respiratory syndrome coronavirus 2	Homo sapiens	ILLUMINA	2021-03-01	United States	North America	47	941.372	933	0.991406	28149833
SRR13957881	PRJNA686984	AMPLICON	SAMN18291062	SRX10336397	CO-CDPHE-2100529380	Illumina MiSeq	PAIRED	PCR	VIRAL RNA	Severe acute respiratory syndrome coronavirus 2	Homo sapiens	ILLUMINA	2021-03-01	United States	North America	45	959.021	941	0.992242	28677592
SRR13957882	PRJNA686984	AMPLICON	SAMN18291061	SRX10336396	CO-CDPHE-2100529378	Illumina MiSeq	PAIRED	PCR	VIRAL RNA	Severe acute respiratory syndrome coronavirus 2	Homo sapiens	ILLUMINA	2021-03-01	United States	North America	28	1136.25	1113	0.995753	33977324
SRR13957883	PRJNA686984	AMPLICON	SAMN18290800	SRX10336395	CO-CDPHE-2011140320	Illumina MiSeq	PAIRED	PCR	VIRAL RNA	Severe acute respiratory syndrome coronavirus 2	Homo sapiens	ILLUMINA	2020-11-13	United States	North America	22	2529.77	2534	0.99582	75647585
SRR13957884	PRJNA686984	AMPLICON	SAMN18291060	SRX10336394	CO-CDPHE-2100529377	Illumina MiSeq	PAIRED	PCR	VIRAL RNA	Severe acute respiratory syndrome coronavirus 2	Homo sapiens	ILLUMINA	2021-03-01	United States	North America	60	986.185	773	0.83209	29489890
SRR13957885	PRJNA686984	AMPLICON	SAMN18291059	SRX10336393	CO-CDPHE-2100529374	Illumina MiSeq	PAIRED	PCR	VIRAL RNA	Severe acute respiratory syndrome coronavirus 2	Homo sapiens	ILLUMINA	2021-03-02	United States	North America	55	980.529	1026	0.97007	29320768
SRR13957886	PRJNA686984	AMPLICON	SAMN18291058	SRX10336392	CO-CDPHE-2100529373	Illumina MiSeq	PAIRED	PCR	VIRAL RNA	Severe acute respiratory syndrome coronavirus 2	Homo sapiens	ILLUMINA	2021-03-02	United States	North America	50	973.431	954	0.995352	29108517
SRR13957887	PRJNA686984	AMPLICON	SAMN18291057	SRX10336391	CO-CDPHE-2100529372	Illumina MiSeq	PAIRED	PCR	VIRAL RNA	Severe acute respiratory syndrome coronavirus 2	Homo sapiens	ILLUMINA	2021-03-02	United States	North America	26	1257.49	1227	0.991205	37602840
SRR13957888	PRJNA686984	AMPLICON	SAMN18291056	SRX10336390	CO-CDPHE-2100529370	Illumina MiSeq	PAIRED	PCR	VIRAL RNA	Severe acute respiratory syndrome coronavirus 2	Homo sapiens	ILLUMINA	2021-03-02	United States	North America	52	1229.01	1230	0.926228	36751029
SRR13957889	PRJNA686984	AMPLICON	SAMN18291055	SRX10336389	CO-CDPHE-2100529369	Illumina MiSeq	PAIRED	PCR	VIRAL RNA	Severe acute respiratory syndrome coronavirus 2	Homo sapiens	ILLUMINA	2021-03-02	United States	North America	45	1024.37	1044	0.949303	30631597
SRR13957890	PRJNA686984	AMPLICON	SAMN18291054	SRX10336388	CO-CDPHE-2100529365	Illumina MiSeq	PAIRED	PCR	VIRAL RNA	Severe acute respiratory syndrome coronavirus 2	Homo sapiens	ILLUMINA	2021-03-02	United States	North America	56	1395.14	1412	0.959201	41718830
SRR13957891	PRJNA686984	AMPLICON	SAMN18291053	SRX10336387	CO-CDPHE-2100529351	Illumina MiSeq	PAIRED	PCR	VIRAL RNA	Severe acute respiratory syndrome coronavirus 2	Homo sapiens	ILLUMINA	2021-03-01	United States	North America	29	1465.96	1510	0.950105	43836598
SRR13957892	PRJNA686984	AMPLICON	SAMN18291052	SRX10336386	CO-CDPHE-2100529346	Illumina MiSeq	PAIRED	PCR	VIRAL RNA	Severe acute respiratory syndrome coronavirus 2	Homo sapiens	ILLUMINA	2021-02-28	United States	North America	32	1478.25	1510	0.938668	44204076
SRR13957893	PRJNA686984	AMPLICON	SAMN18291051	SRX10336385	CO-CDPHE-2100529343	Illumina MiSeq	PAIRED	PCR	VIRAL RNA	Severe acute respiratory syndrome coronavirus 2	Homo sapiens	ILLUMINA	2021-02-28	United States	North America	37	1670.16	1700	0.948901	49942729
SRR13957894	PRJNA686984	AMPLICON	SAMN18290799	SRX10336384	CO-CDPHE-2011139975	Illumina MiSeq	PAIRED	PCR	VIRAL RNA	Severe acute respiratory syndrome coronavirus 2	Homo sapiens	ILLUMINA	2020-11-13	United States	North America	32	980.262	733	0.863358	29312766
SRR13957895	PRJNA686984	AMPLICON	SAMN18291050	SRX10336383	CO-CDPHE-2100529342	Illumina MiSeq	PAIRED	PCR	VIRAL RNA	Severe acute respiratory syndrome coronavirus 2	Homo sapiens	ILLUMINA	2021-02-28	United States	North America	43	1512.11	1056	0.81654	45216649
SRR13957896	PRJNA686984	AMPLICON	SAMN18291049	SRX10336382	CO-CDPHE-2100525398	Illumina MiSeq	PAIRED	PCR	VIRAL RNA	Severe acute respiratory syndrome coronavirus 2	Homo sapiens	ILLUMINA	2021-03-02	United States	North America	31	1906.6	1825	0.995954	57012967
SRR13957897	PRJNA686984	AMPLICON	SAMN18291048	SRX10336381	CO-CDPHE-2100522797	Illumina MiSeq	PAIRED	PCR	VIRAL RNA	Severe acute respiratory syndrome coronavirus 2	Homo sapiens	ILLUMINA	2021-03-02	United States	North America	44	1046.22	984	0.994315	31284997
SRR13957898	PRJNA686984	AMPLICON	SAMN18291047	SRX10336380	CO-CDPHE-2100521467	Illumina MiSeq	PAIRED	PCR	VIRAL RNA	Severe acute respiratory syndrome coronavirus 2	Homo sapiens	ILLUMINA	2021-03-02	United States	North America	37	2197.77	2114	0.995954	65719796
SRR13957899	PRJNA686984	AMPLICON	SAMN18291046	SRX10336379	CO-CDPHE-2100518826	Illumina MiSeq	PAIRED	PCR	VIRAL RNA	Severe acute respiratory syndrome coronavirus 2	Homo sapiens	ILLUMINA	2021-02-09	United States	North America	46	1135.89	1071	0.982376	33966583
SRR13957900	PRJNA686984	AMPLICON	SAMN18291045	SRX10336378	CO-CDPHE-2100518626	Illumina MiSeq	PAIRED	PCR	VIRAL RNA	Severe acute respiratory syndrome coronavirus 2	Homo sapiens	ILLUMINA	2021-03-01	United States	North America	32	1486.58	1421	0.995954	44453275
SRR13957901	PRJNA686984	AMPLICON	SAMN18291044	SRX10336377	CO-CDPHE-2100518614	Illumina MiSeq	PAIRED	PCR	VIRAL RNA	Severe acute respiratory syndrome coronavirus 2	Homo sapiens	ILLUMINA	2021-02-27	United States	North America	44	1564.63	1479	0.989667	46787141
SRR13957902	PRJNA686984	AMPLICON	SAMN18291043	SRX10336376	CO-CDPHE-2100518613	Illumina MiSeq	PAIRED	PCR	VIRAL RNA	Severe acute respiratory syndrome coronavirus 2	Homo sapiens	ILLUMINA	2021-02-27	United States	North America	33	1601.27	1539	0.981674	47882856
SRR13957903	PRJNA686984	AMPLICON	SAMN18291042	SRX10336375	CO-CDPHE-2100518612	Illumina MiSeq	PAIRED	PCR	VIRAL RNA	Severe acute respiratory syndrome coronavirus 2	Homo sapiens	ILLUMINA	2021-02-28	United States	North America	26	1666.87	1740	0.95151	49844381
SRR13957904	PRJNA686984	AMPLICON	SAMN18291041	SRX10336374	CO-CDPHE-2100518610	Illumina MiSeq	PAIRED	PCR	VIRAL RNA	Severe acute respiratory syndrome coronavirus 2	Homo sapiens	ILLUMINA	2021-03-01	United States	North America	50	1482.74	1057	0.825937	44338459
SRR13957905	PRJNA686984	AMPLICON	SAMN18290798	SRX10336373	CO-CDPHE-2011139357	Illumina MiSeq	PAIRED	PCR	VIRAL RNA	Severe acute respiratory syndrome coronavirus 2	Homo sapiens	ILLUMINA	2020-11-13	United States	North America	42	848.891	652	0.836572	25384395
SRR13957906	PRJNA686984	AMPLICON	SAMN18291040	SRX10336372	CO-CDPHE-2100518609	Illumina MiSeq	PAIRED	PCR	VIRAL RNA	Severe acute respiratory syndrome coronavirus 2	Homo sapiens	ILLUMINA	2021-02-27	United States	North America	37	1621.89	1548	0.993981	48499251
SRR13957907	PRJNA686984	AMPLICON	SAMN18291039	SRX10336371	CO-CDPHE-2100518608	Illumina MiSeq	PAIRED	PCR	VIRAL RNA	Severe acute respiratory syndrome coronavirus 2	Homo sapiens	ILLUMINA	2021-02-28	United States	North America	47	1307.34	1261	0.958834	39093424
SRR13957908	PRJNA686984	AMPLICON	SAMN18291038	SRX10336370	CO-CDPHE-2100518607	Illumina MiSeq	PAIRED	PCR	VIRAL RNA	Severe acute respiratory syndrome coronavirus 2	Homo sapiens	ILLUMINA	2021-02-28	United States	North America	33	1191.84	1122	0.993145	35639572
SRR13957909	PRJNA686984	AMPLICON	SAMN18291037	SRX10336369	CO-CDPHE-2100518606	Illumina MiSeq	PAIRED	PCR	VIRAL RNA	Severe acute respiratory syndrome coronavirus 2	Homo sapiens	ILLUMINA	2021-02-28	United States	North America	47	1197.49	1208	0.917232	35808685
SRR13957910	PRJNA686984	AMPLICON	SAMN18291036	SRX10336368	CO-CDPHE-2100518602	Illumina MiSeq	PAIRED	PCR	VIRAL RNA	Severe acute respiratory syndrome coronavirus 2	Homo sapiens	ILLUMINA	2021-02-28	United States	North America	33	1416.72	1442	0.953249	42364073
SRR13957911	PRJNA686984	AMPLICON	SAMN18291035	SRX10336367	CO-CDPHE-2100518601	Illumina MiSeq	PAIRED	PCR	VIRAL RNA	Severe acute respiratory syndrome coronavirus 2	Homo sapiens	ILLUMINA	2021-02-28	United States	North America	32	1303.07	1238	0.899609	38965685
SRR13957912	PRJNA686984	AMPLICON	SAMN18291034	SRX10336366	CO-CDPHE-2100518600	Illumina MiSeq	PAIRED	PCR	VIRAL RNA	Severe acute respiratory syndrome coronavirus 2	Homo sapiens	ILLUMINA	2021-03-01	United States	North America	43	1105.53	1045	0.99291	33058581
SRR13957913	PRJNA686984	AMPLICON	SAMN18291033	SRX10336365	CO-CDPHE-2100518599	Illumina MiSeq	PAIRED	PCR	VIRAL RNA	Severe acute respiratory syndrome coronavirus 2	Homo sapiens	ILLUMINA	2021-03-01	United States	North America	58	1084.65	1124	0.930642	32434315
SRR13957914	PRJNA686984	AMPLICON	SAMN18291032	SRX10336364	CO-CDPHE-2100518598	Illumina MiSeq	PAIRED	PCR	VIRAL RNA	Severe acute respiratory syndrome coronavirus 2	Homo sapiens	ILLUMINA	2021-02-28	United States	North America	50	1438.9	1457	0.962646	43027569
SRR13957915	PRJNA686984	AMPLICON	SAMN18291031	SRX10336363	CO-CDPHE-2100518597	Illumina MiSeq	PAIRED	PCR	VIRAL RNA	Severe acute respiratory syndrome coronavirus 2	Homo sapiens	ILLUMINA	2021-02-27	United States	North America	48	1332.13	1350	0.923051	39834815
SRR13957916	PRJNA686984	AMPLICON	SAMN18290797	SRX10336362	CO-CDPHE-2011139291	Illumina MiSeq	PAIRED	PCR	VIRAL RNA	Severe acute respiratory syndrome coronavirus 2	Homo sapiens	ILLUMINA	2020-11-13	United States	North America	21	1677.52	1592	0.994181	50162906
SRR13957917	PRJNA686984	AMPLICON	SAMN18291030	SRX10336361	CO-CDPHE-2100518596	Illumina MiSeq	PAIRED	PCR	VIRAL RNA	Severe acute respiratory syndrome coronavirus 2	Homo sapiens	ILLUMINA	2021-02-28	United States	North America	55	1465.77	1252	0.865131	43830821
SRR13957918	PRJNA686984	AMPLICON	SAMN18291029	SRX10336360	CO-CDPHE-2100518595	Illumina MiSeq	PAIRED	PCR	VIRAL RNA	Severe acute respiratory syndrome coronavirus 2	Homo sapiens	ILLUMINA	2021-02-28	United States	North America	45	1563.08	1613	0.951844	46740650
SRR13957919	PRJNA686984	AMPLICON	SAMN18291028	SRX10336359	CO-CDPHE-2100518592	Illumina MiSeq	PAIRED	PCR	VIRAL RNA	Severe acute respiratory syndrome coronavirus 2	Homo sapiens	ILLUMINA	2021-03-01	United States	North America	53	1246.64	1301	0.936595	37278327
SRR13957920	PRJNA686984	AMPLICON	SAMN18291027	SRX10336358	CO-CDPHE-2100518591	Illumina MiSeq	PAIRED	PCR	VIRAL RNA	Severe acute respiratory syndrome coronavirus 2	Homo sapiens	ILLUMINA	2021-02-28	United States	North America	56	1157.36	932	0.82684	34608649
SRR13957921	PRJNA686984	AMPLICON	SAMN18291026	SRX10336357	CO-CDPHE-2100518587	Illumina MiSeq	PAIRED	PCR	VIRAL RNA	Severe acute respiratory syndrome coronavirus 2	Homo sapiens	ILLUMINA	2021-03-01	United States	North America	55	1443.3	1381	0.990971	43158857
SRR13957922	PRJNA686984	AMPLICON	SAMN18291025	SRX10336356	CO-CDPHE-2100518586	Illumina MiSeq	PAIRED	PCR	VIRAL RNA	Severe acute respiratory syndrome coronavirus 2	Homo sapiens	ILLUMINA	2021-03-01	United States	North America	50	1230.97	1222	0.910845	36809764
SRR13957923	PRJNA686984	AMPLICON	SAMN18291024	SRX10336355	CO-CDPHE-2100518585	Illumina MiSeq	PAIRED	PCR	VIRAL RNA	Severe acute respiratory syndrome coronavirus 2	Homo sapiens	ILLUMINA	2021-03-01	United States	North America	62	1320.4	1300	0.973682	39483777
SRR13957924	PRJNA686984	AMPLICON	SAMN18291023	SRX10336354	CO-CDPHE-2100518584	Illumina MiSeq	PAIRED	PCR	VIRAL RNA	Severe acute respiratory syndrome coronavirus 2	Homo sapiens	ILLUMINA	2021-02-28	United States	North America	49	1701.83	1624	0.977327	50889764
SRR13957925	PRJNA686984	AMPLICON	SAMN18291022	SRX10336353	CO-CDPHE-2100518582	Illumina MiSeq	PAIRED	PCR	VIRAL RNA	Severe acute respiratory syndrome coronavirus 2	Homo sapiens	ILLUMINA	2021-03-01	United States	North America	47	1857.23	1648	0.887704	55536892
SRR13957926	PRJNA686984	AMPLICON	SAMN18291021	SRX10336352	CO-CDPHE-2100518581	Illumina MiSeq	PAIRED	PCR	VIRAL RNA	Severe acute respiratory syndrome coronavirus 2	Homo sapiens	ILLUMINA	2021-03-01	United States	North America	49	1565.09	1505	0.995452	46801000
SRR13957927	PRJNA686984	AMPLICON	SAMN18290796	SRX10336351	CO-CDPHE-2011139233	Illumina MiSeq	PAIRED	PCR	VIRAL RNA	Severe acute respiratory syndrome coronavirus 2	Homo sapiens	ILLUMINA	2020-11-13	United States	North America	21	1062.78	991	0.995954	31780182
SRR13957928	PRJNA686984	AMPLICON	SAMN18291020	SRX10336350	CO-CDPHE-2100518580	Illumina MiSeq	PAIRED	PCR	VIRAL RNA	Severe acute respiratory syndrome coronavirus 2	Homo sapiens	ILLUMINA	2021-03-01	United States	North America	54	1533.48	1512	0.976524	45855573
SRR13957929	PRJNA686984	AMPLICON	SAMN18291019	SRX10336349	CO-CDPHE-2100514587	Illumina MiSeq	PAIRED	PCR	VIRAL RNA	Severe acute respiratory syndrome coronavirus 2	Homo sapiens	ILLUMINA	2021-02-26	United States	North America	38	928.074	895	0.995385	27752189
SRR13957930	PRJNA686984	AMPLICON	SAMN18291018	SRX10336348	CO-CDPHE-2100514273	Illumina MiSeq	PAIRED	PCR	VIRAL RNA	Severe acute respiratory syndrome coronavirus 2	Homo sapiens	ILLUMINA	2021-03-01	United States	North America	51	1654.79	1387	0.856603	49483323
SRR13957931	PRJNA686984	AMPLICON	SAMN18291017	SRX10336347	CO-CDPHE-2100514206	Illumina MiSeq	PAIRED	PCR	VIRAL RNA	Severe acute respiratory syndrome coronavirus 2	Homo sapiens	ILLUMINA	2021-03-01	United States	North America	35	1968.41	2062	0.969535	58861462
SRR13957932	PRJNA686984	AMPLICON	SAMN18291016	SRX10336346	CO-CDPHE-2100514188	Illumina MiSeq	PAIRED	PCR	VIRAL RNA	Severe acute respiratory syndrome coronavirus 2	Homo sapiens	ILLUMINA	2021-03-01	United States	North America	35	2118.36	2085	0.987058	63345196
SRR13957933	PRJNA686984	AMPLICON	SAMN18291015	SRX10336345	CO-CDPHE-2100514181	Illumina MiSeq	PAIRED	PCR	VIRAL RNA	Severe acute respiratory syndrome coronavirus 2	Homo sapiens	ILLUMINA	2021-03-01	United States	North America	38	2535.93	2372	0.993746	75831826
SRR13957934	PRJNA686984	AMPLICON	SAMN18291014	SRX10336344	CO-CDPHE-2100514168	Illumina MiSeq	PAIRED	PCR	VIRAL RNA	Severe acute respiratory syndrome coronavirus 2	Homo sapiens	ILLUMINA	2021-03-01	United States	North America	54	1330.26	1074	0.842524	39778663
SRR13957935	PRJNA686984	AMPLICON	SAMN18291013	SRX10336343	CO-CDPHE-2100512361	Illumina MiSeq	PAIRED	PCR	VIRAL RNA	Severe acute respiratory syndrome coronavirus 2	Homo sapiens	ILLUMINA	2021-03-01	United States	North America	66	660.878	501	0.777848	19762239
SRR13957936	PRJNA686984	AMPLICON	SAMN18291012	SRX10336342	CO-CDPHE-2100511876	Illumina MiSeq	PAIRED	PCR	VIRAL RNA	Severe acute respiratory syndrome coronavirus 2	Homo sapiens	ILLUMINA	2021-02-28	United States	North America	37	1842.5	1731	0.924656	55096305
SRR13957937	PRJNA686984	AMPLICON	SAMN18291011	SRX10336341	CO-CDPHE-2100511868	Illumina MiSeq	PAIRED	PCR	VIRAL RNA	Severe acute respiratory syndrome coronavirus 2	Homo sapiens	ILLUMINA	2021-02-27	United States	North America	29	2056.07	1973	0.995954	61482687
SRR13957938	PRJNA686984	AMPLICON	SAMN18290795	SRX10336340	CO-CDPHE-2011139107	Illumina MiSeq	PAIRED	PCR	VIRAL RNA	Severe acute respiratory syndrome coronavirus 2	Homo sapiens	ILLUMINA	2020-11-13	United States	North America	19	1664.01	1607	0.991573	49758940
SRR13957939	PRJNA686984	AMPLICON	SAMN18291010	SRX10336339	CO-CDPHE-2100510323	Illumina MiSeq	PAIRED	PCR	VIRAL RNA	Severe acute respiratory syndrome coronavirus 2	Homo sapiens	ILLUMINA	2021-02-28	United States	North America	48	1889.7	1852	0.994516	56507592
SRR13957940	PRJNA686984	AMPLICON	SAMN18291009	SRX10336338	CO-CDPHE-2100510321	Illumina MiSeq	PAIRED	PCR	VIRAL RNA	Severe acute respiratory syndrome coronavirus 2	Homo sapiens	ILLUMINA	2021-02-28	United States	North America	46	2055.52	2000	0.995419	61466141
SRR13957941	PRJNA686984	AMPLICON	SAMN18291008	SRX10336337	CO-CDPHE-2100510319	Illumina MiSeq	PAIRED	PCR	VIRAL RNA	Severe acute respiratory syndrome coronavirus 2	Homo sapiens	ILLUMINA	2021-02-26	United States	North America	54	1680.29	1591	0.914156	50245600
SRR13957942	PRJNA686984	AMPLICON	SAMN18291007	SRX10336336	CO-CDPHE-2100510317	Illumina MiSeq	PAIRED	PCR	VIRAL RNA	Severe acute respiratory syndrome coronavirus 2	Homo sapiens	ILLUMINA	2021-02-27	United States	North America	48	1939.08	2004	0.970638	57984208
SRR13957943	PRJNA686984	AMPLICON	SAMN18291006	SRX10336335	CO-CDPHE-2100510316	Illumina MiSeq	PAIRED	PCR	VIRAL RNA	Severe acute respiratory syndrome coronavirus 2	Homo sapiens	ILLUMINA	2021-02-27	United States	North America	44	1611.74	1620	0.985921	48195929
SRR13957944	PRJNA686984	AMPLICON	SAMN18291005	SRX10336334	CO-CDPHE-2100510304	Illumina MiSeq	PAIRED	PCR	VIRAL RNA	Severe acute respiratory syndrome coronavirus 2	Homo sapiens	ILLUMINA	2021-02-26	United States	North America	45	1792.9	1690	0.911982	53613067
SRR13957945	PRJNA686984	AMPLICON	SAMN18291004	SRX10336333	CO-CDPHE-2100510298	Illumina MiSeq	PAIRED	PCR	VIRAL RNA	Severe acute respiratory syndrome coronavirus 2	Homo sapiens	ILLUMINA	2021-02-25	United States	North America	35	1489.99	1406	0.995954	44555177
SRR13957946	PRJNA686984	AMPLICON	SAMN18291003	SRX10336332	CO-CDPHE-2100510286	Illumina MiSeq	PAIRED	PCR	VIRAL RNA	Severe acute respiratory syndrome coronavirus 2	Homo sapiens	ILLUMINA	2021-02-26	United States	North America	48	1515.63	1542	0.959268	45321748
SRR13957947	PRJNA686984	AMPLICON	SAMN18291002	SRX10336331	CO-CDPHE-2100510267	Illumina MiSeq	PAIRED	PCR	VIRAL RNA	Severe acute respiratory syndrome coronavirus 2	Homo sapiens	ILLUMINA	2021-02-26	United States	North America	50	1697.31	1435	0.875932	50754781
SRR13957948	PRJNA686984	AMPLICON	SAMN18291001	SRX10336330	CO-CDPHE-2100510253	Illumina MiSeq	PAIRED	PCR	VIRAL RNA	Severe acute respiratory syndrome coronavirus 2	Homo sapiens	ILLUMINA	2021-02-23	United States	North America	31	1628.78	1564	0.985453	48705276
SRR13957949	PRJNA686984	AMPLICON	SAMN18290794	SRX10336329	CO-CDPHE-2011121636	Illumina MiSeq	PAIRED	PCR	VIRAL RNA	Severe acute respiratory syndrome coronavirus 2	Homo sapiens	ILLUMINA	2020-11-05	United States	North America	26	1672.01	1734	0.94957	49998187
SRR13957950	PRJNA686984	AMPLICON	SAMN18291000	SRX10336328	CO-CDPHE-2100510252	Illumina MiSeq	PAIRED	PCR	VIRAL RNA	Severe acute respiratory syndrome coronavirus 2	Homo sapiens	ILLUMINA	2021-02-23	United States	North America	40	1545.21	1560	0.977059	46206392
SRR13957951	PRJNA686984	AMPLICON	SAMN18290999	SRX10336327	CO-CDPHE-2100510251	Illumina MiSeq	PAIRED	PCR	VIRAL RNA	Severe acute respiratory syndrome coronavirus 2	Homo sapiens	ILLUMINA	2021-02-23	United States	North America	34	1533.58	1437	0.922583	45858729
SRR13957952	PRJNA686984	AMPLICON	SAMN18290998	SRX10336326	CO-CDPHE-2100510250	Illumina MiSeq	PAIRED	PCR	VIRAL RNA	Severe acute respiratory syndrome coronavirus 2	Homo sapiens	ILLUMINA	2021-02-23	United States	North America	25	1277.88	1251	0.986322	38212562
SRR13957953	PRJNA686984	AMPLICON	SAMN18290997	SRX10336325	CO-CDPHE-2100510249	Illumina MiSeq	PAIRED	PCR	VIRAL RNA	Severe acute respiratory syndrome coronavirus 2	Homo sapiens	ILLUMINA	2021-02-25	United States	North America	45	1939.39	1901	0.995485	57993722
SRR13957954	PRJNA686984	AMPLICON	SAMN18290996	SRX10336324	CO-CDPHE-2100510248	Illumina MiSeq	PAIRED	PCR	VIRAL RNA	Severe acute respiratory syndrome coronavirus 2	Homo sapiens	ILLUMINA	2021-02-23	United States	North America	35	1054.33	981	0.993813	31527578
SRR13957955	PRJNA686984	AMPLICON	SAMN18290995	SRX10336323	CO-CDPHE-2100510247	Illumina MiSeq	PAIRED	PCR	VIRAL RNA	Severe acute respiratory syndrome coronavirus 2	Homo sapiens	ILLUMINA	2021-02-25	United States	North America	45	1928.68	1939	0.991439	57673254
SRR13957956	PRJNA686984	AMPLICON	SAMN18290994	SRX10336322	CO-CDPHE-2100510246	Illumina MiSeq	PAIRED	PCR	VIRAL RNA	Severe acute respiratory syndrome coronavirus 2	Homo sapiens	ILLUMINA	2021-02-23	United States	North America	30	1834.38	1764	0.995954	54853487
SRR13957957	PRJNA686984	AMPLICON	SAMN18290993	SRX10336321	CO-CDPHE-2100510241	Illumina MiSeq	PAIRED	PCR	VIRAL RNA	Severe acute respiratory syndrome coronavirus 2	Homo sapiens	ILLUMINA	2021-02-25	United States	North America	47	2251.27	2298	0.985754	67319726
SRR13957958	PRJNA686984	AMPLICON	SAMN18290992	SRX10336320	CO-CDPHE-2100510240	Illumina MiSeq	PAIRED	PCR	VIRAL RNA	Severe acute respiratory syndrome coronavirus 2	Homo sapiens	ILLUMINA	2021-02-23	United States	North America	36	1768.93	1713	0.995285	52896392
SRR13957959	PRJNA686984	AMPLICON	SAMN18290991	SRX10336319	CO-CDPHE-2100510239	Illumina MiSeq	PAIRED	PCR	VIRAL RNA	Severe acute respiratory syndrome coronavirus 2	Homo sapiens	ILLUMINA	2021-02-25	United States	North America	48	1696	1618	0.993981	50715525
SRR13957960	PRJNA686984	AMPLICON	SAMN18290793	SRX10336318	CO-CDPHE-2011121530	Illumina MiSeq	PAIRED	PCR	VIRAL RNA	Severe acute respiratory syndrome coronavirus 2	Homo sapiens	ILLUMINA	2020-11-05	United States	North America	31	1232.17	1008	0.836271	36845495
SRR13957961	PRJNA686984	AMPLICON	SAMN18290990	SRX10336317	CO-CDPHE-2100510238	Illumina MiSeq	PAIRED	PCR	VIRAL RNA	Severe acute respiratory syndrome coronavirus 2	Homo sapiens	ILLUMINA	2021-02-24	United States	North America	63	1323.79	1070	0.849045	39585250
SRR13957962	PRJNA686984	AMPLICON	SAMN18290989	SRX10336316	CO-CDPHE-2100510237	Illumina MiSeq	PAIRED	PCR	VIRAL RNA	Severe acute respiratory syndrome coronavirus 2	Homo sapiens	ILLUMINA	2021-02-23	United States	North America	35	1418.92	1343	0.993981	42429848
SRR13957963	PRJNA686984	AMPLICON	SAMN18290988	SRX10336315	CO-CDPHE-2100510236	Illumina MiSeq	PAIRED	PCR	VIRAL RNA	Severe acute respiratory syndrome coronavirus 2	Homo sapiens	ILLUMINA	2021-02-25	United States	North America	44	1391.58	1419	0.971274	41612416
SRR13957964	PRJNA686984	AMPLICON	SAMN18290870	SRX10336314	CO-CDPHE-2100458119	Illumina MiSeq	PAIRED	PCR	VIRAL RNA	Severe acute respiratory syndrome coronavirus 2	Homo sapiens	ILLUMINA	2021-02-19	United States	North America	24	625.202	599	0.995853	18695424
SRR13957965	PRJNA686984	AMPLICON	SAMN18290869	SRX10336313	CO-CDPHE-2100457964	Illumina MiSeq	PAIRED	PCR	VIRAL RNA	Severe acute respiratory syndrome coronavirus 2	Homo sapiens	ILLUMINA	2021-02-18	United States	North America	34	1276.17	1222	0.986791	38161162
SRR13957966	PRJNA686984	AMPLICON	SAMN18290868	SRX10336312	CO-CDPHE-2100457815	Illumina MiSeq	PAIRED	PCR	VIRAL RNA	Severe acute respiratory syndrome coronavirus 2	Homo sapiens	ILLUMINA	2021-02-19	United States	North America	26	998.362	949	0.989767	29854027
SRR13957967	PRJNA686984	AMPLICON	SAMN18290867	SRX10336311	CO-CDPHE-2100457686	Illumina MiSeq	PAIRED	PCR	VIRAL RNA	Severe acute respiratory syndrome coronavirus 2	Homo sapiens	ILLUMINA	2021-02-19	United States	North America	33	1278.19	1313	0.975153	38221808
SRR13957968	PRJNA686984	AMPLICON	SAMN18290866	SRX10336310	CO-CDPHE-2100457662	Illumina MiSeq	PAIRED	PCR	VIRAL RNA	Severe acute respiratory syndrome coronavirus 2	Homo sapiens	ILLUMINA	2021-02-18	United States	North America	41	991.135	1000	0.865532	29637900
SRR13957969	PRJNA686984	AMPLICON	SAMN18290865	SRX10336309	CO-CDPHE-2100457320	Illumina MiSeq	PAIRED	PCR	VIRAL RNA	Severe acute respiratory syndrome coronavirus 2	Homo sapiens	ILLUMINA	2021-02-20	United States	North America	36	1083.7	1077	0.98649	32405840
SRR13957970	PRJNA686984	AMPLICON	SAMN18290864	SRX10336308	CO-CDPHE-2100457256	Illumina MiSeq	PAIRED	PCR	VIRAL RNA	Severe acute respiratory syndrome coronavirus 2	Homo sapiens	ILLUMINA	2021-02-18	United States	North America	31	1160.13	1154	0.992208	34691290
SRR13957971	PRJNA686984	AMPLICON	SAMN18290863	SRX10336307	CO-CDPHE-2100456572	Illumina MiSeq	PAIRED	PCR	VIRAL RNA	Severe acute respiratory syndrome coronavirus 2	Homo sapiens	ILLUMINA	2021-02-19	United States	North America	32	1108.04	1146	0.95355	33133821
SRR13957972	PRJNA686984	AMPLICON	SAMN18290862	SRX10336306	CO-CDPHE-2100456144	Illumina MiSeq	PAIRED	PCR	VIRAL RNA	Severe acute respiratory syndrome coronavirus 2	Homo sapiens	ILLUMINA	2021-02-19	United States	North America	35	1087.18	1095	0.899743	32509824
SRR13957973	PRJNA686984	AMPLICON	SAMN18290861	SRX10336305	CO-CDPHE-2100452664	Illumina MiSeq	PAIRED	PCR	VIRAL RNA	Severe acute respiratory syndrome coronavirus 2	Homo sapiens	ILLUMINA	2021-02-18	United States	North America	39	1061.4	1034	0.925793	31739011
SRR13957974	PRJNA686984	AMPLICON	SAMN18290780	SRX10336304	CO-CDPHE-2011120824	Illumina MiSeq	PAIRED	PCR	VIRAL RNA	Severe acute respiratory syndrome coronavirus 2	Homo sapiens	ILLUMINA	2020-11-05	United States	North America	48	1589.61	1485	0.912316	47534127
SRR13957975	PRJNA686984	AMPLICON	SAMN18290860	SRX10336303	CO-CDPHE-2100452269	Illumina MiSeq	PAIRED	PCR	VIRAL RNA	Severe acute respiratory syndrome coronavirus 2	Homo sapiens	ILLUMINA	2021-02-19	United States	North America	29	1323.44	1283	0.995954	39574714
SRR13957976	PRJNA686984	AMPLICON	SAMN18290859	SRX10336302	CO-CDPHE-2100451672	Illumina MiSeq	PAIRED	PCR	VIRAL RNA	Severe acute respiratory syndrome coronavirus 2	Homo sapiens	ILLUMINA	2021-02-19	United States	North America	32	1219.05	1160	0.995954	36453389
SRR13957977	PRJNA686984	AMPLICON	SAMN18290858	SRX10336301	CO-CDPHE-2100451051	Illumina MiSeq	PAIRED	PCR	VIRAL RNA	Severe acute respiratory syndrome coronavirus 2	Homo sapiens	ILLUMINA	2021-02-19	United States	North America	26	1088.56	1043	0.995653	32551213
SRR13957978	PRJNA686984	AMPLICON	SAMN18290857	SRX10336300	CO-CDPHE-2100450958	Illumina MiSeq	PAIRED	PCR	VIRAL RNA	Severe acute respiratory syndrome coronavirus 2	Homo sapiens	ILLUMINA	2021-02-19	United States	North America	33	1161.5	1202	0.965455	34732322
SRR13957979	PRJNA686984	AMPLICON	SAMN18290856	SRX10336299	CO-CDPHE-2100449839	Illumina MiSeq	PAIRED	PCR	VIRAL RNA	Severe acute respiratory syndrome coronavirus 2	Homo sapiens	ILLUMINA	2021-02-18	United States	North America	31	1107.98	1139	0.963415	33131784
SRR13957980	PRJNA686984	AMPLICON	SAMN18290855	SRX10336298	CO-CDPHE-2100449830	Illumina MiSeq	PAIRED	PCR	VIRAL RNA	Severe acute respiratory syndrome coronavirus 2	Homo sapiens	ILLUMINA	2021-02-18	United States	North America	41	1027.23	1018	0.891048	30717118
SRR13957981	PRJNA686984	AMPLICON	SAMN18290854	SRX10336297	CO-CDPHE-2100449820	Illumina MiSeq	PAIRED	PCR	VIRAL RNA	Severe acute respiratory syndrome coronavirus 2	Homo sapiens	ILLUMINA	2021-02-18	United States	North America	30	1067.14	1055	0.991606	31910824
SRR13957982	PRJNA686984	AMPLICON	SAMN18290853	SRX10336296	CO-CDPHE-2100449808	Illumina MiSeq	PAIRED	PCR	VIRAL RNA	Severe acute respiratory syndrome coronavirus 2	Homo sapiens	ILLUMINA	2021-02-18	United States	North America	28	1031.43	975	0.989132	30842895
SRR13957983	PRJNA686984	AMPLICON	SAMN18290852	SRX10336295	CO-CDPHE-2100449768	Illumina MiSeq	PAIRED	PCR	VIRAL RNA	Severe acute respiratory syndrome coronavirus 2	Homo sapiens	ILLUMINA	2021-02-18	United States	North America	32	1303.57	1315	0.982644	38980762
SRR13957984	PRJNA686984	AMPLICON	SAMN18290851	SRX10336294	CO-CDPHE-2100449750	Illumina MiSeq	PAIRED	PCR	VIRAL RNA	Severe acute respiratory syndrome coronavirus 2	Homo sapiens	ILLUMINA	2021-02-18	United States	North America	37	1012.92	955	0.862756	30289301
SRR13957985	PRJNA686984	AMPLICON	SAMN18290779	SRX10336293	CO-CDPHE-2011065267	Illumina MiSeq	PAIRED	PCR	VIRAL RNA	Severe acute respiratory syndrome coronavirus 2	Homo sapiens	ILLUMINA	2020-11-02	United States	North America	19	1316.94	1274	0.991874	39380410
SRR13957986	PRJNA686984	AMPLICON	SAMN18290850	SRX10336292	CO-CDPHE-2100449745	Illumina MiSeq	PAIRED	PCR	VIRAL RNA	Severe acute respiratory syndrome coronavirus 2	Homo sapiens	ILLUMINA	2021-02-18	United States	North America	57	862.813	814	0.835234	25800685
SRR13957987	PRJNA686984	AMPLICON	SAMN18290849	SRX10336291	CO-CDPHE-2100449439	Illumina MiSeq	PAIRED	PCR	VIRAL RNA	Severe acute respiratory syndrome coronavirus 2	Homo sapiens	ILLUMINA	2021-02-18	United States	North America	31	1121.97	1082	0.99592	33550220
SRR13957988	PRJNA686984	AMPLICON	SAMN18290848	SRX10336290	CO-CDPHE-2100447288	Illumina MiSeq	PAIRED	PCR	VIRAL RNA	Severe acute respiratory syndrome coronavirus 2	Homo sapiens	ILLUMINA	2021-02-17	United States	North America	22	1165.83	1177	0.954386	34861879
SRR13957989	PRJNA686984	AMPLICON	SAMN18290847	SRX10336289	CO-CDPHE-2100446399	Illumina MiSeq	PAIRED	PCR	VIRAL RNA	Severe acute respiratory syndrome coronavirus 2	Homo sapiens	ILLUMINA	2021-02-18	United States	North America	24	1289.7	1293	0.995084	38566024
SRR13957990	PRJNA686984	AMPLICON	SAMN18290846	SRX10336288	CO-CDPHE-2100445821	Illumina MiSeq	PAIRED	PCR	VIRAL RNA	Severe acute respiratory syndrome coronavirus 2	Homo sapiens	ILLUMINA	2021-02-18	United States	North America	51	930.716	860	0.825369	27831194
SRR13957991	PRJNA686984	AMPLICON	SAMN18290845	SRX10336287	CO-CDPHE-2100445792	Illumina MiSeq	PAIRED	PCR	VIRAL RNA	Severe acute respiratory syndrome coronavirus 2	Homo sapiens	ILLUMINA	2021-02-18	United States	North America	41	1478.49	1196	0.860984	44211209
SRR13957992	PRJNA686984	AMPLICON	SAMN18290844	SRX10336286	CO-CDPHE-2100445393	Illumina MiSeq	PAIRED	PCR	VIRAL RNA	Severe acute respiratory syndrome coronavirus 2	Homo sapiens	ILLUMINA	2021-02-17	United States	North America	35	1286.42	1310	0.966759	38467762
SRR13957993	PRJNA686984	AMPLICON	SAMN18290843	SRX10336285	CO-CDPHE-2100445093	Illumina MiSeq	PAIRED	PCR	VIRAL RNA	Severe acute respiratory syndrome coronavirus 2	Homo sapiens	ILLUMINA	2021-02-18	United States	North America	26	1076.23	1075	0.979935	32182372
SRR13957994	PRJNA686984	AMPLICON	SAMN18290842	SRX10336284	CO-CDPHE-2100445027	Illumina MiSeq	PAIRED	PCR	VIRAL RNA	Severe acute respiratory syndrome coronavirus 2	Homo sapiens	ILLUMINA	2021-02-18	United States	North America	35	1057	1027	0.986791	31607620
SRR13957995	PRJNA686984	AMPLICON	SAMN18290841	SRX10336283	CO-CDPHE-2100444975	Illumina MiSeq	PAIRED	PCR	VIRAL RNA	Severe acute respiratory syndrome coronavirus 2	Homo sapiens	ILLUMINA	2021-02-18	United States	North America	37	1041.12	1068	0.954954	31132666
SRR13957996	PRJNA686984	AMPLICON	SAMN18290778	SRX10336282	CO-CDPHE-2011015634	Illumina MiSeq	PAIRED	PCR	VIRAL RNA	Severe acute respiratory syndrome coronavirus 2	Homo sapiens	ILLUMINA	2020-10-29	United States	North America	21	2004.34	1987	0.995954	59935928
SRR13957997	PRJNA686984	AMPLICON	SAMN18290840	SRX10336281	CO-CDPHE-2100444970	Illumina MiSeq	PAIRED	PCR	VIRAL RNA	Severe acute respiratory syndrome coronavirus 2	Homo sapiens	ILLUMINA	2021-02-18	United States	North America	52	1577.08	1447	0.877972	47159482
SRR13957998	PRJNA686984	AMPLICON	SAMN18290839	SRX10336280	CO-CDPHE-2100444252	Illumina MiSeq	PAIRED	PCR	VIRAL RNA	Severe acute respiratory syndrome coronavirus 2	Homo sapiens	ILLUMINA	2021-02-18	United States	North America	35	1263.99	1214	0.985955	37797071
SRR13957999	PRJNA686984	AMPLICON	SAMN18290838	SRX10336279	CO-CDPHE-2100442571	Illumina MiSeq	PAIRED	PCR	VIRAL RNA	Severe acute respiratory syndrome coronavirus 2	Homo sapiens	ILLUMINA	2021-02-18	United States	North America	36	1164.27	1184	0.952179	34815277
SRR13958000	PRJNA686984	AMPLICON	SAMN18290837	SRX10336278	CO-CDPHE-2100442206	Illumina MiSeq	PAIRED	PCR	VIRAL RNA	Severe acute respiratory syndrome coronavirus 2	Homo sapiens	ILLUMINA	2021-02-18	United States	North America	37	952.826	953	0.918236	28492358
SRR13958001	PRJNA686984	AMPLICON	SAMN18290836	SRX10336277	CO-CDPHE-2100441118	Illumina MiSeq	PAIRED	PCR	VIRAL RNA	Severe acute respiratory syndrome coronavirus 2	Homo sapiens	ILLUMINA	2021-02-18	United States	North America	28	1728.07	1722	0.943584	51674517
SRR13958002	PRJNA686984	AMPLICON	SAMN18290835	SRX10336276	CO-CDPHE-2100441112	Illumina MiSeq	PAIRED	PCR	VIRAL RNA	Severe acute respiratory syndrome coronavirus 2	Homo sapiens	ILLUMINA	2021-02-18	United States	North America	24	1092.38	1042	0.995786	32665457
SRR13958003	PRJNA686984	AMPLICON	SAMN18290834	SRX10336275	CO-CDPHE-2100438076	Illumina MiSeq	PAIRED	PCR	VIRAL RNA	Severe acute respiratory syndrome coronavirus 2	Homo sapiens	ILLUMINA	2021-02-16	United States	North America	29	1281.32	1280	0.994181	38315387
SRR13958004	PRJNA686984	AMPLICON	SAMN18290833	SRX10336274	CO-CDPHE-2100437085	Illumina MiSeq	PAIRED	PCR	VIRAL RNA	Severe acute respiratory syndrome coronavirus 2	Homo sapiens	ILLUMINA	2021-02-17	United States	North America	29	1110.97	1062	0.995954	33221360
SRR13958005	PRJNA686984	AMPLICON	SAMN18290832	SRX10336273	CO-CDPHE-2100437036	Illumina MiSeq	PAIRED	PCR	VIRAL RNA	Severe acute respiratory syndrome coronavirus 2	Homo sapiens	ILLUMINA	2021-02-17	United States	North America	29	901.066	874	0.995954	26944591
SRR13958006	PRJNA686984	AMPLICON	SAMN18290831	SRX10336272	CO-CDPHE-2100436865	Illumina MiSeq	PAIRED	PCR	VIRAL RNA	Severe acute respiratory syndrome coronavirus 2	Homo sapiens	ILLUMINA	2021-02-17	United States	North America	26	1115.31	1072	0.995954	33351136
SRR13958007	PRJNA686984	AMPLICON	SAMN18290777	SRX10336271	CO-CDPHE-2010316516	Illumina MiSeq	PAIRED	PCR	VIRAL RNA	Severe acute respiratory syndrome coronavirus 2	Homo sapiens	ILLUMINA	2020-10-28	United States	North America	24	1590.84	1536	0.995954	47571007
SRR13958008	PRJNA686984	AMPLICON	SAMN18290830	SRX10336270	CO-CDPHE-2100436798	Illumina MiSeq	PAIRED	PCR	VIRAL RNA	Severe acute respiratory syndrome coronavirus 2	Homo sapiens	ILLUMINA	2021-02-16	United States	North America	27	1077.27	1027	0.995954	32213467
SRR13958009	PRJNA686984	AMPLICON	SAMN18290829	SRX10336269	CO-CDPHE-2100436791	Illumina MiSeq	PAIRED	PCR	VIRAL RNA	Severe acute respiratory syndrome coronavirus 2	Homo sapiens	ILLUMINA	2021-02-16	United States	North America	27	1485.33	1422	0.995954	44415739
SRR13958010	PRJNA686984	AMPLICON	SAMN18290828	SRX10336268	CO-CDPHE-2100436768	Illumina MiSeq	PAIRED	PCR	VIRAL RNA	Severe acute respiratory syndrome coronavirus 2	Homo sapiens	ILLUMINA	2021-02-16	United States	North America	36	1057.4	1043	0.930275	31619386
SRR13958011	PRJNA686984	AMPLICON	SAMN18290827	SRX10336267	CO-CDPHE-2100436760	Illumina MiSeq	PAIRED	PCR	VIRAL RNA	Severe acute respiratory syndrome coronavirus 2	Homo sapiens	ILLUMINA	2021-02-16	United States	North America	36	1161.83	888	0.845066	34742098
SRR13958012	PRJNA686984	AMPLICON	SAMN18290826	SRX10336266	CO-CDPHE-2100435964	Illumina MiSeq	PAIRED	PCR	VIRAL RNA	Severe acute respiratory syndrome coronavirus 2	Homo sapiens	ILLUMINA	2021-02-17	United States	North America	32	1206.34	1186	0.98465	36073089
SRR13958013	PRJNA686984	AMPLICON	SAMN18290825	SRX10336265	CO-CDPHE-2100435568	Illumina MiSeq	PAIRED	PCR	VIRAL RNA	Severe acute respiratory syndrome coronavirus 2	Homo sapiens	ILLUMINA	2021-02-17	United States	North America	24	1152.2	1163	0.991506	34454205
SRR13958014	PRJNA686984	AMPLICON	SAMN18290824	SRX10336264	CO-CDPHE-2100435267	Illumina MiSeq	PAIRED	PCR	VIRAL RNA	Severe acute respiratory syndrome coronavirus 2	Homo sapiens	ILLUMINA	2021-02-17	United States	North America	28	1081.5	1087	0.982243	32340035
SRR13958015	PRJNA686984	AMPLICON	SAMN18290987	SRX10336263	CO-CDPHE-2100510235	Illumina MiSeq	PAIRED	PCR	VIRAL RNA	Severe acute respiratory syndrome coronavirus 2	Homo sapiens	ILLUMINA	2021-02-23	United States	North America	31	2252.87	2153	0.995954	67367585
SRR13958016	PRJNA686984	AMPLICON	SAMN18290986	SRX10336262	CO-CDPHE-2100510234	Illumina MiSeq	PAIRED	PCR	VIRAL RNA	Severe acute respiratory syndrome coronavirus 2	Homo sapiens	ILLUMINA	2021-02-23	United States	North America	38	1194.72	1233	0.955556	35725640
SRR13958017	PRJNA686984	AMPLICON	SAMN18290985	SRX10336261	CO-CDPHE-2100510233	Illumina MiSeq	PAIRED	PCR	VIRAL RNA	Severe acute respiratory syndrome coronavirus 2	Homo sapiens	ILLUMINA	2021-02-23	United States	North America	31	1652.05	1662	0.985286	49401184
SRR13958018	PRJNA686984	AMPLICON	SAMN18290984	SRX10336260	CO-CDPHE-2100510232	Illumina MiSeq	PAIRED	PCR	VIRAL RNA	Severe acute respiratory syndrome coronavirus 2	Homo sapiens	ILLUMINA	2021-02-26	United States	North America	44	1726.5	1642	0.994482	51627381
SRR13958019	PRJNA686984	AMPLICON	SAMN18290983	SRX10336259	CO-CDPHE-2100510229	Illumina MiSeq	PAIRED	PCR	VIRAL RNA	Severe acute respiratory syndrome coronavirus 2	Homo sapiens	ILLUMINA	2021-02-26	United States	North America	67	1540.38	1086	0.843996	46061969
SRR13958020	PRJNA686984	AMPLICON	SAMN18290982	SRX10336258	CO-CDPHE-2100510227	Illumina MiSeq	PAIRED	PCR	VIRAL RNA	Severe acute respiratory syndrome coronavirus 2	Homo sapiens	ILLUMINA	2021-02-24	United States	North America	33	1394.92	1304	0.994047	41712370
SRR13958021	PRJNA686984	AMPLICON	SAMN18290981	SRX10336257	CO-CDPHE-2100510226	Illumina MiSeq	PAIRED	PCR	VIRAL RNA	Severe acute respiratory syndrome coronavirus 2	Homo sapiens	ILLUMINA	2021-02-22	United States	North America	46	1069.88	764	0.830351	31992591
SRR13958022	PRJNA686984	AMPLICON	SAMN18290792	SRX10336256	CO-CDPHE-2011121427	Illumina MiSeq	PAIRED	PCR	VIRAL RNA	Severe acute respiratory syndrome coronavirus 2	Homo sapiens	ILLUMINA	2020-11-05	United States	North America	19	990.013	925	0.995954	29604345
SRR13958023	PRJNA686984	AMPLICON	SAMN18290980	SRX10336255	CO-CDPHE-2100510225	Illumina MiSeq	PAIRED	PCR	VIRAL RNA	Severe acute respiratory syndrome coronavirus 2	Homo sapiens	ILLUMINA	2021-02-25	United States	North America	48	1457.91	1345	0.986423	43595799
SRR13958024	PRJNA686984	AMPLICON	SAMN18290979	SRX10336254	CO-CDPHE-2100510219	Illumina MiSeq	PAIRED	PCR	VIRAL RNA	Severe acute respiratory syndrome coronavirus 2	Homo sapiens	ILLUMINA	2021-02-23	United States	North America	33	1870.22	1767	0.995954	55925236
SRR13958025	PRJNA686984	AMPLICON	SAMN18290978	SRX10336253	CO-CDPHE-2100510218	Illumina MiSeq	PAIRED	PCR	VIRAL RNA	Severe acute respiratory syndrome coronavirus 2	Homo sapiens	ILLUMINA	2021-02-25	United States	North America	43	2048.51	1953	0.995485	61256499
SRR13958026	PRJNA686984	AMPLICON	SAMN18290977	SRX10336252	CO-CDPHE-2100510217	Illumina MiSeq	PAIRED	PCR	VIRAL RNA	Severe acute respiratory syndrome coronavirus 2	Homo sapiens	ILLUMINA	2021-02-25	United States	North America	52	1314.95	1311	0.935893	39320883
SRR13958027	PRJNA686984	AMPLICON	SAMN18290976	SRX10336251	CO-CDPHE-2100510215	Illumina MiSeq	PAIRED	PCR	VIRAL RNA	Severe acute respiratory syndrome coronavirus 2	Homo sapiens	ILLUMINA	2021-02-23	United States	North America	52	657.696	549	0.811089	19667069
SRR13958028	PRJNA686984	AMPLICON	SAMN18290975	SRX10336250	CO-CDPHE-2100510214	Illumina MiSeq	PAIRED	PCR	VIRAL RNA	Severe acute respiratory syndrome coronavirus 2	Homo sapiens	ILLUMINA	2021-02-26	United States	North America	47	1680.06	1634	0.995485	50238937
SRR13958029	PRJNA686984	AMPLICON	SAMN18290974	SRX10336249	CO-CDPHE-2100510213	Illumina MiSeq	PAIRED	PCR	VIRAL RNA	Severe acute respiratory syndrome coronavirus 2	Homo sapiens	ILLUMINA	2021-02-24	United States	North America	42	1423.11	1004	0.832291	42555168
SRR13958030	PRJNA686984	AMPLICON	SAMN18290973	SRX10336248	CO-CDPHE-2100510212	Illumina MiSeq	PAIRED	PCR	VIRAL RNA	Severe acute respiratory syndrome coronavirus 2	Homo sapiens	ILLUMINA	2021-02-26	United States	North America	43	1792.44	1701	0.99475	53599227
SRR13958031	PRJNA686984	AMPLICON	SAMN18290972	SRX10336247	CO-CDPHE-2100510210	Illumina MiSeq	PAIRED	PCR	VIRAL RNA	Severe acute respiratory syndrome coronavirus 2	Homo sapiens	ILLUMINA	2021-02-26	United States	North America	46	1892.93	1850	0.995184	56604139
SRR13958032	PRJNA686984	AMPLICON	SAMN18290971	SRX10336246	CO-CDPHE-2100510208	Illumina MiSeq	PAIRED	PCR	VIRAL RNA	Severe acute respiratory syndrome coronavirus 2	Homo sapiens	ILLUMINA	2021-02-24	United States	North America	35	1595.85	1630	0.976558	47720749
SRR13958033	PRJNA686984	AMPLICON	SAMN18290791	SRX10336245	CO-CDPHE-2011121343	Illumina MiSeq	PAIRED	PCR	VIRAL RNA	Severe acute respiratory syndrome coronavirus 2	Homo sapiens	ILLUMINA	2020-11-05	United States	North America	32	1360.36	1306	0.905963	40678982
SRR13958034	PRJNA686984	AMPLICON	SAMN18290773	SRX10336244	CO-CDPHE-2010314098	Illumina MiSeq	PAIRED	PCR	VIRAL RNA	Severe acute respiratory syndrome coronavirus 2	Homo sapiens	ILLUMINA	2020-10-28	United States	North America	24	1542.13	1639	0.950975	46114408
SRR13958035	PRJNA686984	AMPLICON	SAMN18290970	SRX10336243	CO-CDPHE-2100510207	Illumina MiSeq	PAIRED	PCR	VIRAL RNA	Severe acute respiratory syndrome coronavirus 2	Homo sapiens	ILLUMINA	2021-02-26	United States	North America	44	1839.48	1756	0.995452	55005927
SRR13958036	PRJNA686984	AMPLICON	SAMN18290969	SRX10336242	CO-CDPHE-2100510202	Illumina MiSeq	PAIRED	PCR	VIRAL RNA	Severe acute respiratory syndrome coronavirus 2	Homo sapiens	ILLUMINA	2021-02-23	United States	North America	54	1191.44	1007	0.876668	35627578
SRR13958037	PRJNA686984	AMPLICON	SAMN18290968	SRX10336241	CO-CDPHE-2100510197	Illumina MiSeq	PAIRED	PCR	VIRAL RNA	Severe acute respiratory syndrome coronavirus 2	Homo sapiens	ILLUMINA	2021-02-23	United States	North America	45	1534.15	1487	0.98358	45875732
SRR13958038	PRJNA686984	AMPLICON	SAMN18290967	SRX10336240	CO-CDPHE-2100510188	Illumina MiSeq	PAIRED	PCR	VIRAL RNA	Severe acute respiratory syndrome coronavirus 2	Homo sapiens	ILLUMINA	2021-02-24	United States	North America	32	1516.29	1416	0.995184	45341725
SRR13958039	PRJNA686984	AMPLICON	SAMN18290966	SRX10336239	CO-CDPHE-2100510184	Illumina MiSeq	PAIRED	PCR	VIRAL RNA	Severe acute respiratory syndrome coronavirus 2	Homo sapiens	ILLUMINA	2021-02-21	United States	North America	27	1515.68	1378	0.995954	45323427
SRR13958040	PRJNA686984	AMPLICON	SAMN18290965	SRX10336238	CO-CDPHE-2100510182	Illumina MiSeq	PAIRED	PCR	VIRAL RNA	Severe acute respiratory syndrome coronavirus 2	Homo sapiens	ILLUMINA	2021-02-28	United States	North America	65	845.034	543	0.750426	25269062
SRR13958041	PRJNA686984	AMPLICON	SAMN18290964	SRX10336237	CO-CDPHE-2100509199	Illumina MiSeq	PAIRED	PCR	VIRAL RNA	Severe acute respiratory syndrome coronavirus 2	Homo sapiens	ILLUMINA	2021-01-27	United States	North America	30	2653.29	2517	0.987092	79341450
SRR13958042	PRJNA686984	AMPLICON	SAMN18290963	SRX10336236	CO-CDPHE-2100509194	Illumina MiSeq	PAIRED	PCR	VIRAL RNA	Severe acute respiratory syndrome coronavirus 2	Homo sapiens	ILLUMINA	2021-02-09	United States	North America	43	2671.64	2455	0.986791	79890002
SRR13958043	PRJNA686984	AMPLICON	SAMN18290962	SRX10336235	CO-CDPHE-2100509191	Illumina MiSeq	PAIRED	PCR	VIRAL RNA	Severe acute respiratory syndrome coronavirus 2	Homo sapiens	ILLUMINA	2021-02-14	United States	North America	36	859.755	810	0.983079	25709259
SRR13958044	PRJNA686984	AMPLICON	SAMN18290961	SRX10336234	CO-CDPHE-2100509187	Illumina MiSeq	PAIRED	PCR	VIRAL RNA	Severe acute respiratory syndrome coronavirus 2	Homo sapiens	ILLUMINA	2021-02-03	United States	North America	30	2767.18	2517	0.995954	82746915
SRR13958045	PRJNA686984	AMPLICON	SAMN18290790	SRX10336233	CO-CDPHE-2011121335	Illumina MiSeq	PAIRED	PCR	VIRAL RNA	Severe acute respiratory syndrome coronavirus 2	Homo sapiens	ILLUMINA	2020-11-05	United States	North America	20	1584.21	1478	0.99592	47372713
SRR13958046	PRJNA686984	AMPLICON	SAMN18290960	SRX10336232	CO-CDPHE-2100509186	Illumina MiSeq	PAIRED	PCR	VIRAL RNA	Severe acute respiratory syndrome coronavirus 2	Homo sapiens	ILLUMINA	2021-01-22	United States	North America	41	2216.95	1710	0.898271	66293594
SRR13958047	PRJNA686984	AMPLICON	SAMN18290959	SRX10336231	CO-CDPHE-2100509185	Illumina MiSeq	PAIRED	PCR	VIRAL RNA	Severe acute respiratory syndrome coronavirus 2	Homo sapiens	ILLUMINA	2021-02-06	United States	North America	38	2186.07	2141	0.994716	65370167
SRR13958048	PRJNA686984	AMPLICON	SAMN18290958	SRX10336230	CO-CDPHE-2100509184	Illumina MiSeq	PAIRED	PCR	VIRAL RNA	Severe acute respiratory syndrome coronavirus 2	Homo sapiens	ILLUMINA	2021-02-20	United States	North America	55	1010.73	541	0.758586	30223765
SRR13958049	PRJNA686984	AMPLICON	SAMN18290957	SRX10336229	CO-CDPHE-2100509178	Illumina MiSeq	PAIRED	PCR	VIRAL RNA	Severe acute respiratory syndrome coronavirus 2	Homo sapiens	ILLUMINA	2021-02-19	United States	North America	23	1283.19	1307	0.985654	38371163
SRR13958050	PRJNA686984	AMPLICON	SAMN18290956	SRX10336228	CO-CDPHE-2100509176	Illumina MiSeq	PAIRED	PCR	VIRAL RNA	Severe acute respiratory syndrome coronavirus 2	Homo sapiens	ILLUMINA	2021-02-09	United States	North America	33	1608.13	1606	0.985854	48087958
SRR13958051	PRJNA686984	AMPLICON	SAMN18290955	SRX10336227	CO-CDPHE-2100509173	Illumina MiSeq	PAIRED	PCR	VIRAL RNA	Severe acute respiratory syndrome coronavirus 2	Homo sapiens	ILLUMINA	2021-02-25	United States	North America	31	2056.02	1956	0.995853	61481186
SRR13958052	PRJNA686984	AMPLICON	SAMN18290954	SRX10336226	CO-CDPHE-2100506729	Illumina MiSeq	PAIRED	PCR	VIRAL RNA	Severe acute respiratory syndrome coronavirus 2	Homo sapiens	ILLUMINA	2021-02-26	United States	North America	40	1077.12	1054	0.896465	32209090
SRR13958053	PRJNA686984	AMPLICON	SAMN18290953	SRX10336225	CO-CDPHE-2100506728	Illumina MiSeq	PAIRED	PCR	VIRAL RNA	Severe acute respiratory syndrome coronavirus 2	Homo sapiens	ILLUMINA	2021-02-26	United States	North America	31	2500.41	2503	0.96094	74769831
SRR13958054	PRJNA686984	AMPLICON	SAMN18290952	SRX10336224	CO-CDPHE-2100506725	Illumina MiSeq	PAIRED	PCR	VIRAL RNA	Severe acute respiratory syndrome coronavirus 2	Homo sapiens	ILLUMINA	2021-02-22	United States	North America	36	1050.42	916	0.932816	31410809
SRR13958055	PRJNA686984	AMPLICON	SAMN18290951	SRX10336223	CO-CDPHE-2100506722	Illumina MiSeq	PAIRED	PCR	VIRAL RNA	Severe acute respiratory syndrome coronavirus 2	Homo sapiens	ILLUMINA	2021-02-22	United States	North America	37	1217.45	1166	0.889443	36405526
SRR13958056	PRJNA686984	AMPLICON	SAMN18290789	SRX10336222	CO-CDPHE-2011121329	Illumina MiSeq	PAIRED	PCR	VIRAL RNA	Severe acute respiratory syndrome coronavirus 2	Homo sapiens	ILLUMINA	2020-11-05	United States	North America	52	1087.3	730	0.808481	32513474
SRR13958057	PRJNA686984	AMPLICON	SAMN18290950	SRX10336221	CO-CDPHE-2100506712	Illumina MiSeq	PAIRED	PCR	VIRAL RNA	Severe acute respiratory syndrome coronavirus 2	Homo sapiens	ILLUMINA	2021-02-25	United States	North America	32	1811.1	1833	0.977159	54157471
SRR13958058	PRJNA686984	AMPLICON	SAMN18290949	SRX10336220	CO-CDPHE-2100506711	Illumina MiSeq	PAIRED	PCR	VIRAL RNA	Severe acute respiratory syndrome coronavirus 2	Homo sapiens	ILLUMINA	2021-02-25	United States	North America	32	1922.54	1836	0.995954	57489736
SRR13958059	PRJNA686984	AMPLICON	SAMN18290948	SRX10336219	CO-CDPHE-2100506710	Illumina MiSeq	PAIRED	PCR	VIRAL RNA	Severe acute respiratory syndrome coronavirus 2	Homo sapiens	ILLUMINA	2021-02-25	United States	North America	29	1674.08	1589	0.903421	50060083
SRR13958060	PRJNA686984	AMPLICON	SAMN18290947	SRX10336218	CO-CDPHE-2100506707	Illumina MiSeq	PAIRED	PCR	VIRAL RNA	Severe acute respiratory syndrome coronavirus 2	Homo sapiens	ILLUMINA	2021-02-25	United States	North America	37	982.243	938	0.985553	29372008
SRR13958061	PRJNA686984	AMPLICON	SAMN18290946	SRX10336217	CO-CDPHE-2100506705	Illumina MiSeq	PAIRED	PCR	VIRAL RNA	Severe acute respiratory syndrome coronavirus 2	Homo sapiens	ILLUMINA	2021-02-24	United States	North America	31	1605.6	1559	0.962178	48012139
SRR13958062	PRJNA686984	AMPLICON	SAMN18290945	SRX10336216	CO-CDPHE-2100506704	Illumina MiSeq	PAIRED	PCR	VIRAL RNA	Severe acute respiratory syndrome coronavirus 2	Homo sapiens	ILLUMINA	2021-02-24	United States	North America	33	686.969	651	0.901515	20542435
SRR13958063	PRJNA686984	AMPLICON	SAMN18290944	SRX10336215	CO-CDPHE-2100506702	Illumina MiSeq	PAIRED	PCR	VIRAL RNA	Severe acute respiratory syndrome coronavirus 2	Homo sapiens	ILLUMINA	2021-02-24	United States	North America	45	1456.62	1462	0.983848	43557393
SRR13958064	PRJNA686984	AMPLICON	SAMN18290943	SRX10336214	CO-CDPHE-2100506701	Illumina MiSeq	PAIRED	PCR	VIRAL RNA	Severe acute respiratory syndrome coronavirus 2	Homo sapiens	ILLUMINA	2021-02-24	United States	North America	57	1331.14	982	0.828211	39804954
SRR13958065	PRJNA686984	AMPLICON	SAMN18290942	SRX10336213	CO-CDPHE-2100506699	Illumina MiSeq	PAIRED	PCR	VIRAL RNA	Severe acute respiratory syndrome coronavirus 2	Homo sapiens	ILLUMINA	2021-02-24	United States	North America	44	2176.94	2185	0.993579	65096959
SRR13958066	PRJNA686984	AMPLICON	SAMN18290941	SRX10336212	CO-CDPHE-2100506697	Illumina MiSeq	PAIRED	PCR	VIRAL RNA	Severe acute respiratory syndrome coronavirus 2	Homo sapiens	ILLUMINA	2021-02-24	United States	North America	39	1289.1	1278	0.888005	38547852
SRR13958067	PRJNA686984	AMPLICON	SAMN18290788	SRX10336211	CO-CDPHE-2011121266	Illumina MiSeq	PAIRED	PCR	VIRAL RNA	Severe acute respiratory syndrome coronavirus 2	Homo sapiens	ILLUMINA	2020-11-05	United States	North America	25	1244.9	1256	0.961776	37226154
SRR13958068	PRJNA686984	AMPLICON	SAMN18290940	SRX10336210	CO-CDPHE-2100506695	Illumina MiSeq	PAIRED	PCR	VIRAL RNA	Severe acute respiratory syndrome coronavirus 2	Homo sapiens	ILLUMINA	2021-02-24	United States	North America	24	1794.42	1648	0.995954	53658626
SRR13958069	PRJNA686984	AMPLICON	SAMN18290939	SRX10336209	CO-CDPHE-2100506682	Illumina MiSeq	PAIRED	PCR	VIRAL RNA	Severe acute respiratory syndrome coronavirus 2	Homo sapiens	ILLUMINA	2021-02-24	United States	North America	33	1705.91	1714	0.990703	51011844
SRR13958070	PRJNA686984	AMPLICON	SAMN18290938	SRX10336208	CO-CDPHE-2100506675	Illumina MiSeq	PAIRED	PCR	VIRAL RNA	Severe acute respiratory syndrome coronavirus 2	Homo sapiens	ILLUMINA	2021-02-02	United States	North America	34	895.511	845	0.982878	26778455
SRR13958071	PRJNA686984	AMPLICON	SAMN18290937	SRX10336207	CO-CDPHE-2100506662	Illumina MiSeq	PAIRED	PCR	VIRAL RNA	Severe acute respiratory syndrome coronavirus 2	Homo sapiens	ILLUMINA	2021-02-25	United States	North America	59	798.376	503	0.740394	23873823
SRR13958072	PRJNA686984	AMPLICON	SAMN18290936	SRX10336206	CO-CDPHE-2100506648	Illumina MiSeq	PAIRED	PCR	VIRAL RNA	Severe acute respiratory syndrome coronavirus 2	Homo sapiens	ILLUMINA	2021-02-24	United States	North America	42	1025.38	922	0.889744	30661998
SRR13958073	PRJNA686984	AMPLICON	SAMN18290935	SRX10336205	CO-CDPHE-2100499038	Illumina MiSeq	PAIRED	PCR	VIRAL RNA	Severe acute respiratory syndrome coronavirus 2	Homo sapiens	ILLUMINA	2021-02-16	United States	North America	36	1079.02	1074	0.92489	32266081
SRR13958074	PRJNA686984	AMPLICON	SAMN18290934	SRX10336204	CO-CDPHE-2100498998	Illumina MiSeq	PAIRED	PCR	VIRAL RNA	Severe acute respiratory syndrome coronavirus 2	Homo sapiens	ILLUMINA	2021-02-25	United States	North America	46	1367.16	1233	0.889376	40882100
SRR13958075	PRJNA686984	AMPLICON	SAMN18290933	SRX10336203	CO-CDPHE-2100498996	Illumina MiSeq	PAIRED	PCR	VIRAL RNA	Severe acute respiratory syndrome coronavirus 2	Homo sapiens	ILLUMINA	2021-02-25	United States	North America	40	1711.37	1641	0.917901	51174975
SRR13958076	PRJNA686984	AMPLICON	SAMN18290932	SRX10336202	CO-CDPHE-2100498994	Illumina MiSeq	PAIRED	PCR	VIRAL RNA	Severe acute respiratory syndrome coronavirus 2	Homo sapiens	ILLUMINA	2021-02-23	United States	North America	34	1448.68	1439	0.945323	43319802
SRR13958077	PRJNA686984	AMPLICON	SAMN18290931	SRX10336201	CO-CDPHE-2100498990	Illumina MiSeq	PAIRED	PCR	VIRAL RNA	Severe acute respiratory syndrome coronavirus 2	Homo sapiens	ILLUMINA	2021-02-20	United States	North America	39	723.381	694	0.985119	21631258
SRR13958078	PRJNA686984	AMPLICON	SAMN18290787	SRX10336200	CO-CDPHE-2011121208	Illumina MiSeq	PAIRED	PCR	VIRAL RNA	Severe acute respiratory syndrome coronavirus 2	Homo sapiens	ILLUMINA	2020-11-05	United States	North America	23	3160.83	3247	0.953717	94518301
SRR13958079	PRJNA686984	AMPLICON	SAMN18290823	SRX10336199	CO-CDPHE-2100435060	Illumina MiSeq	PAIRED	PCR	VIRAL RNA	Severe acute respiratory syndrome coronavirus 2	Homo sapiens	ILLUMINA	2021-02-17	United States	North America	40	1164.15	1157	0.930943	34811681
SRR13958080	PRJNA686984	AMPLICON	SAMN18290822	SRX10336198	CO-CDPHE-2100434970	Illumina MiSeq	PAIRED	PCR	VIRAL RNA	Severe acute respiratory syndrome coronavirus 2	Homo sapiens	ILLUMINA	2021-02-17	United States	North America	38	1049.39	1058	0.957763	31379807
SRR13958081	PRJNA686984	AMPLICON	SAMN18290821	SRX10336197	CO-CDPHE-2100434834	Illumina MiSeq	PAIRED	PCR	VIRAL RNA	Severe acute respiratory syndrome coronavirus 2	Homo sapiens	ILLUMINA	2021-02-17	United States	North America	33	1160.13	1149	0.984383	34691459
SRR13958082	PRJNA686984	AMPLICON	SAMN18290776	SRX10336196	CO-CDPHE-2010316453	Illumina MiSeq	PAIRED	PCR	VIRAL RNA	Severe acute respiratory syndrome coronavirus 2	Homo sapiens	ILLUMINA	2020-10-28	United States	North America	22	1643.52	1517	0.995954	49146117
SRR13958083	PRJNA686984	AMPLICON	SAMN18290820	SRX10336195	CO-CDPHE-2100434596	Illumina MiSeq	PAIRED	PCR	VIRAL RNA	Severe acute respiratory syndrome coronavirus 2	Homo sapiens	ILLUMINA	2021-02-17	United States	North America	32	1060.91	1004	0.995954	31724366
SRR13958084	PRJNA686984	AMPLICON	SAMN18290819	SRX10336194	CO-CDPHE-2100434536	Illumina MiSeq	PAIRED	PCR	VIRAL RNA	Severe acute respiratory syndrome coronavirus 2	Homo sapiens	ILLUMINA	2021-02-17	United States	North America	34	1007.08	956	0.993613	30114837
SRR13958085	PRJNA686984	AMPLICON	SAMN18290818	SRX10336193	CO-CDPHE-2100434262	Illumina MiSeq	PAIRED	PCR	VIRAL RNA	Severe acute respiratory syndrome coronavirus 2	Homo sapiens	ILLUMINA	2021-02-17	United States	North America	36	1055.22	1072	0.968164	31554196
SRR13958086	PRJNA686984	AMPLICON	SAMN18290817	SRX10336192	CO-CDPHE-2100434244	Illumina MiSeq	PAIRED	PCR	VIRAL RNA	Severe acute respiratory syndrome coronavirus 2	Homo sapiens	ILLUMINA	2021-02-17	United States	North America	31	913.237	873	0.995954	27308533
SRR13958087	PRJNA686984	AMPLICON	SAMN18290816	SRX10336191	CO-CDPHE-2100434234	Illumina MiSeq	PAIRED	PCR	VIRAL RNA	Severe acute respiratory syndrome coronavirus 2	Homo sapiens	ILLUMINA	2021-02-17	United States	North America	31	1232.84	1193	0.995954	36865545
SRR13958088	PRJNA686984	AMPLICON	SAMN18290815	SRX10336190	CO-CDPHE-2100434188	Illumina MiSeq	PAIRED	PCR	VIRAL RNA	Severe acute respiratory syndrome coronavirus 2	Homo sapiens	ILLUMINA	2021-02-17	United States	North America	29	1171.16	1139	0.995954	35021086
SRR13958089	PRJNA686984	AMPLICON	SAMN18290814	SRX10336189	CO-CDPHE-2100433960	Illumina MiSeq	PAIRED	PCR	VIRAL RNA	Severe acute respiratory syndrome coronavirus 2	Homo sapiens	ILLUMINA	2021-02-17	United States	North America	28	1083.53	1056	0.995954	32400715
SRR13958090	PRJNA686984	AMPLICON	SAMN18290813	SRX10336188	CO-CDPHE-2100433893	Illumina MiSeq	PAIRED	PCR	VIRAL RNA	Severe acute respiratory syndrome coronavirus 2	Homo sapiens	ILLUMINA	2021-02-17	United States	North America	28	1342.57	1341	0.995452	40146984
SRR13958091	PRJNA686984	AMPLICON	SAMN18290812	SRX10336187	CO-CDPHE-2100433092	Illumina MiSeq	PAIRED	PCR	VIRAL RNA	Severe acute respiratory syndrome coronavirus 2	Homo sapiens	ILLUMINA	2021-02-16	United States	North America	34	1272.5	1228	0.986791	38051518
SRR13958092	PRJNA686984	AMPLICON	SAMN18291177	SRX10336186	CO-CDPHE-2100559573	Illumina MiSeq	PAIRED	PCR	VIRAL RNA	Severe acute respiratory syndrome coronavirus 2	Homo sapiens	ILLUMINA	2021-03-05	United States	North America	47	662.286	421	0.780323	19804332
SRR13958093	PRJNA686984	AMPLICON	SAMN18291176	SRX10336185	CO-CDPHE-2100559572	Illumina MiSeq	PAIRED	PCR	VIRAL RNA	Severe acute respiratory syndrome coronavirus 2	Homo sapiens	ILLUMINA	2021-03-05	United States	North America	32	1556.28	1505	0.99592	46537441
SRR13958094	PRJNA686984	AMPLICON	SAMN18291175	SRX10336184	CO-CDPHE-2100559571	Illumina MiSeq	PAIRED	PCR	VIRAL RNA	Severe acute respiratory syndrome coronavirus 2	Homo sapiens	ILLUMINA	2021-03-05	United States	North America	42	1189.24	1083	0.877771	35561735
SRR13958095	PRJNA686984	AMPLICON	SAMN18291174	SRX10336183	CO-CDPHE-2100559570	Illumina MiSeq	PAIRED	PCR	VIRAL RNA	Severe acute respiratory syndrome coronavirus 2	Homo sapiens	ILLUMINA	2021-03-05	United States	North America	38	1458.35	1362	0.904357	43609007
SRR13958096	PRJNA686984	AMPLICON	SAMN18291173	SRX10336182	CO-CDPHE-2100557462	Illumina MiSeq	PAIRED	PCR	VIRAL RNA	Severe acute respiratory syndrome coronavirus 2	Homo sapiens	ILLUMINA	2021-03-04	United States	North America	55	1041.87	964	0.873023	31155145
SRR13958097	PRJNA686984	AMPLICON	SAMN18291172	SRX10336181	CO-CDPHE-2100557353	Illumina MiSeq	PAIRED	PCR	VIRAL RNA	Severe acute respiratory syndrome coronavirus 2	Homo sapiens	ILLUMINA	2021-03-02	United States	North America	39	1762.89	1818	0.968297	52715837
SRR13958098	PRJNA686984	AMPLICON	SAMN18291171	SRX10336180	CO-CDPHE-2100557344	Illumina MiSeq	PAIRED	PCR	VIRAL RNA	Severe acute respiratory syndrome coronavirus 2	Homo sapiens	ILLUMINA	2021-03-03	United States	North America	29	1417.64	1357	0.995954	42391681
SRR13958099	PRJNA686984	AMPLICON	SAMN18290811	SRX10336179	CO-CDPHE-2100406172	Illumina MiSeq	PAIRED	PCR	VIRAL RNA	Severe acute respiratory syndrome coronavirus 2	Homo sapiens	ILLUMINA	2021-02-11	United States	North America	30	1421.29	1405	0.977059	42500803
SRR13958100	PRJNA686984	AMPLICON	SAMN18290775	SRX10336178	CO-CDPHE-2010316438	Illumina MiSeq	PAIRED	PCR	VIRAL RNA	Severe acute respiratory syndrome coronavirus 2	Homo sapiens	ILLUMINA	2020-10-28	United States	North America	30	1372.49	1212	0.873524	41041465
SRR13958101	PRJNA686984	AMPLICON	SAMN18291170	SRX10336177	CO-CDPHE-2100557341	Illumina MiSeq	PAIRED	PCR	VIRAL RNA	Severe acute respiratory syndrome coronavirus 2	Homo sapiens	ILLUMINA	2021-03-04	United States	North America	31	1379.03	1302	0.995954	41237190
SRR13958102	PRJNA686984	AMPLICON	SAMN18291169	SRX10336176	CO-CDPHE-2100557338	Illumina MiSeq	PAIRED	PCR	VIRAL RNA	Severe acute respiratory syndrome coronavirus 2	Homo sapiens	ILLUMINA	2021-03-03	United States	North America	34	1728.95	1615	0.995954	51700838
SRR13958103	PRJNA686984	AMPLICON	SAMN18291168	SRX10336175	CO-CDPHE-2100557336	Illumina MiSeq	PAIRED	PCR	VIRAL RNA	Severe acute respiratory syndrome coronavirus 2	Homo sapiens	ILLUMINA	2021-03-03	United States	North America	28	1507.52	1526	0.969033	45079328
SRR13958104	PRJNA686984	AMPLICON	SAMN18291167	SRX10336174	CO-CDPHE-2100557335	Illumina MiSeq	PAIRED	PCR	VIRAL RNA	Severe acute respiratory syndrome coronavirus 2	Homo sapiens	ILLUMINA	2021-03-03	United States	North America	36	1297.68	1326	0.966726	38804401
SRR13958105	PRJNA686984	AMPLICON	SAMN18291166	SRX10336173	CO-CDPHE-2100557325	Illumina MiSeq	PAIRED	PCR	VIRAL RNA	Severe acute respiratory syndrome coronavirus 2	Homo sapiens	ILLUMINA	2021-03-02	United States	North America	53	1732.83	1315	0.849279	51816673
SRR13958106	PRJNA686984	AMPLICON	SAMN18291165	SRX10336172	CO-CDPHE-2100557324	Illumina MiSeq	PAIRED	PCR	VIRAL RNA	Severe acute respiratory syndrome coronavirus 2	Homo sapiens	ILLUMINA	2021-03-02	United States	North America	49	1749.46	1775	0.944888	52314022
SRR13958107	PRJNA686984	AMPLICON	SAMN18291164	SRX10336171	CO-CDPHE-2100557322	Illumina MiSeq	PAIRED	PCR	VIRAL RNA	Severe acute respiratory syndrome coronavirus 2	Homo sapiens	ILLUMINA	2021-03-02	United States	North America	56	1449.09	889	0.8042	43332268
SRR13958108	PRJNA686984	AMPLICON	SAMN18291163	SRX10336170	CO-CDPHE-2100557321	Illumina MiSeq	PAIRED	PCR	VIRAL RNA	Severe acute respiratory syndrome coronavirus 2	Homo sapiens	ILLUMINA	2021-03-02	United States	North America	45	1396.95	1227	0.870314	41773056
SRR13958109	PRJNA686984	AMPLICON	SAMN18291162	SRX10336169	CO-CDPHE-2100557310	Illumina MiSeq	PAIRED	PCR	VIRAL RNA	Severe acute respiratory syndrome coronavirus 2	Homo sapiens	ILLUMINA	2021-03-02	United States	North America	41	1664.33	1625	0.967127	49768548
SRR13958110	PRJNA686984	AMPLICON	SAMN18291161	SRX10336168	CO-CDPHE-2100557309	Illumina MiSeq	PAIRED	PCR	VIRAL RNA	Severe acute respiratory syndrome coronavirus 2	Homo sapiens	ILLUMINA	2021-03-02	United States	North America	47	1101.23	1040	0.848811	32930118
SRR13958111	PRJNA686984	AMPLICON	SAMN18290930	SRX10336167	CO-CDPHE-2100498988	Illumina MiSeq	PAIRED	PCR	VIRAL RNA	Severe acute respiratory syndrome coronavirus 2	Homo sapiens	ILLUMINA	2021-02-20	United States	North America	24	1508.59	1404	0.985185	45111477
SRR13958112	PRJNA686984	AMPLICON	SAMN18290929	SRX10336166	CO-CDPHE-2100498986	Illumina MiSeq	PAIRED	PCR	VIRAL RNA	Severe acute respiratory syndrome coronavirus 2	Homo sapiens	ILLUMINA	2021-02-21	United States	North America	48	1554.87	933	0.823329	46495186
SRR13958113	PRJNA686984	AMPLICON	SAMN18290928	SRX10336165	CO-CDPHE-2100498967	Illumina MiSeq	PAIRED	PCR	VIRAL RNA	Severe acute respiratory syndrome coronavirus 2	Homo sapiens	ILLUMINA	2021-02-19	United States	North America	47	1588.43	1452	0.995452	47498810
SRR13958114	PRJNA686984	AMPLICON	SAMN18290927	SRX10336164	CO-CDPHE-2100498914	Illumina MiSeq	PAIRED	PCR	VIRAL RNA	Severe acute respiratory syndrome coronavirus 2	Homo sapiens	ILLUMINA	2021-02-24	United States	North America	34	1902.02	1795	0.995954	56876203
SRR13958115	PRJNA686984	AMPLICON	SAMN18290926	SRX10336163	CO-CDPHE-2100498907	Illumina MiSeq	PAIRED	PCR	VIRAL RNA	Severe acute respiratory syndrome coronavirus 2	Homo sapiens	ILLUMINA	2021-02-25	United States	North America	38	1298.8	1194	0.943618	38837876
SRR13958116	PRJNA686984	AMPLICON	SAMN18290925	SRX10336162	CO-CDPHE-2100498902	Illumina MiSeq	PAIRED	PCR	VIRAL RNA	Severe acute respiratory syndrome coronavirus 2	Homo sapiens	ILLUMINA	2021-02-23	United States	North America	23	1577.19	1480	0.995954	47162746
SRR13958117	PRJNA686984	AMPLICON	SAMN18290924	SRX10336161	CO-CDPHE-2100498896	Illumina MiSeq	PAIRED	PCR	VIRAL RNA	Severe acute respiratory syndrome coronavirus 2	Homo sapiens	ILLUMINA	2021-02-15	United States	North America	30	1516.93	1380	0.995954	45360787
SRR13958118	PRJNA686984	AMPLICON	SAMN18290923	SRX10336160	CO-CDPHE-2100498893	Illumina MiSeq	PAIRED	PCR	VIRAL RNA	Severe acute respiratory syndrome coronavirus 2	Homo sapiens	ILLUMINA	2021-02-19	United States	North America	47	1425.52	1385	0.991907	42627218
SRR13958119	PRJNA686984	AMPLICON	SAMN18290922	SRX10336159	CO-CDPHE-2100498892	Illumina MiSeq	PAIRED	PCR	VIRAL RNA	Severe acute respiratory syndrome coronavirus 2	Homo sapiens	ILLUMINA	2021-02-17	United States	North America	29	951.408	899	0.99592	28449939
SRR13958120	PRJNA686984	AMPLICON	SAMN18290921	SRX10336158	CO-CDPHE-2100498888	Illumina MiSeq	PAIRED	PCR	VIRAL RNA	Severe acute respiratory syndrome coronavirus 2	Homo sapiens	ILLUMINA	2021-02-23	United States	North America	26	1655.85	1548	0.995954	49514812
SRR13958121	PRJNA686984	AMPLICON	SAMN18290786	SRX10336157	CO-CDPHE-2011121179	Illumina MiSeq	PAIRED	PCR	VIRAL RNA	Severe acute respiratory syndrome coronavirus 2	Homo sapiens	ILLUMINA	2020-11-05	United States	North America	23	1331.19	1232	0.995954	39806488
SRR13958122	PRJNA686984	AMPLICON	SAMN18290920	SRX10336156	CO-CDPHE-2100498885	Illumina MiSeq	PAIRED	PCR	VIRAL RNA	Severe acute respiratory syndrome coronavirus 2	Homo sapiens	ILLUMINA	2021-02-18	United States	North America	29	1752.59	1643	0.995954	52407842
SRR13958123	PRJNA686984	AMPLICON	SAMN18290919	SRX10336155	CO-CDPHE-2100498883	Illumina MiSeq	PAIRED	PCR	VIRAL RNA	Severe acute respiratory syndrome coronavirus 2	Homo sapiens	ILLUMINA	2021-02-19	United States	North America	28	2167.29	1995	0.995954	64808566
SRR13958124	PRJNA686984	AMPLICON	SAMN18290918	SRX10336154	CO-CDPHE-2100498882	Illumina MiSeq	PAIRED	PCR	VIRAL RNA	Severe acute respiratory syndrome coronavirus 2	Homo sapiens	ILLUMINA	2021-02-24	United States	North America	28	2144.53	1989	0.995954	64127993
SRR13958125	PRJNA686984	AMPLICON	SAMN18290917	SRX10336153	CO-CDPHE-2100498880	Illumina MiSeq	PAIRED	PCR	VIRAL RNA	Severe acute respiratory syndrome coronavirus 2	Homo sapiens	ILLUMINA	2021-02-18	United States	North America	29	1715.52	1685	0.971675	51299059
SRR13958126	PRJNA686984	AMPLICON	SAMN18290916	SRX10336152	CO-CDPHE-2100498878	Illumina MiSeq	PAIRED	PCR	VIRAL RNA	Severe acute respiratory syndrome coronavirus 2	Homo sapiens	ILLUMINA	2021-02-18	United States	North America	46	1365.28	1351	0.946193	40825881
SRR13958127	PRJNA686984	AMPLICON	SAMN18290915	SRX10336151	CO-CDPHE-2100498876	Illumina MiSeq	PAIRED	PCR	VIRAL RNA	Severe acute respiratory syndrome coronavirus 2	Homo sapiens	ILLUMINA	2021-02-17	United States	North America	48	1593.9	1557	0.985286	47662262
SRR13958128	PRJNA686984	AMPLICON	SAMN18290914	SRX10336150	CO-CDPHE-2100498875	Illumina MiSeq	PAIRED	PCR	VIRAL RNA	Severe acute respiratory syndrome coronavirus 2	Homo sapiens	ILLUMINA	2021-02-24	United States	North America	48	1133.13	1050	0.994282	33884003
SRR13958129	PRJNA686984	AMPLICON	SAMN18290913	SRX10336149	CO-CDPHE-2100498874	Illumina MiSeq	PAIRED	PCR	VIRAL RNA	Severe acute respiratory syndrome coronavirus 2	Homo sapiens	ILLUMINA	2021-02-18	United States	North America	26	960.432	907	0.968833	28719807
SRR13958130	PRJNA686984	AMPLICON	SAMN18290912	SRX10336148	CO-CDPHE-2100498870	Illumina MiSeq	PAIRED	PCR	VIRAL RNA	Severe acute respiratory syndrome coronavirus 2	Homo sapiens	ILLUMINA	2021-02-19	United States	North America	31	1449.06	1348	0.994014	43331159
SRR13958131	PRJNA686984	AMPLICON	SAMN18290911	SRX10336147	CO-CDPHE-2100498869	Illumina MiSeq	PAIRED	PCR	VIRAL RNA	Severe acute respiratory syndrome coronavirus 2	Homo sapiens	ILLUMINA	2021-02-22	United States	North America	31	1680.15	1676	0.958967	50241556
SRR13958132	PRJNA686984	AMPLICON	SAMN18290785	SRX10336146	CO-CDPHE-2011121131	Illumina MiSeq	PAIRED	PCR	VIRAL RNA	Severe acute respiratory syndrome coronavirus 2	Homo sapiens	ILLUMINA	2020-11-05	United States	North America	21	1567.61	1487	0.995954	46876155
SRR13958133	PRJNA686984	AMPLICON	SAMN18290910	SRX10336145	CO-CDPHE-2100498866	Illumina MiSeq	PAIRED	PCR	VIRAL RNA	Severe acute respiratory syndrome coronavirus 2	Homo sapiens	ILLUMINA	2021-02-24	United States	North America	26	1324.55	1221	0.995954	39607941
SRR13958134	PRJNA686984	AMPLICON	SAMN18290909	SRX10336144	CO-CDPHE-2100498860	Illumina MiSeq	PAIRED	PCR	VIRAL RNA	Severe acute respiratory syndrome coronavirus 2	Homo sapiens	ILLUMINA	2021-02-23	United States	North America	40	1134.48	936	0.862622	33924496
SRR13958135	PRJNA686984	AMPLICON	SAMN18290908	SRX10336143	CO-CDPHE-2100498857	Illumina MiSeq	PAIRED	PCR	VIRAL RNA	Severe acute respiratory syndrome coronavirus 2	Homo sapiens	ILLUMINA	2021-02-23	United States	North America	32	1961.77	1926	0.975688	58662914
SRR13958136	PRJNA686984	AMPLICON	SAMN18290907	SRX10336142	CO-CDPHE-2100498847	Illumina MiSeq	PAIRED	PCR	VIRAL RNA	Severe acute respiratory syndrome coronavirus 2	Homo sapiens	ILLUMINA	2021-02-24	United States	North America	66	1148.97	1056	0.886232	34357552
SRR13958137	PRJNA686984	AMPLICON	SAMN18290906	SRX10336141	CO-CDPHE-2100498845	Illumina MiSeq	PAIRED	PCR	VIRAL RNA	Severe acute respiratory syndrome coronavirus 2	Homo sapiens	ILLUMINA	2021-02-24	United States	North America	43	2329.31	2197	0.995485	69653252
SRR13958138	PRJNA686984	AMPLICON	SAMN18290905	SRX10336140	CO-CDPHE-2100498842	Illumina MiSeq	PAIRED	PCR	VIRAL RNA	Severe acute respiratory syndrome coronavirus 2	Homo sapiens	ILLUMINA	2021-02-24	United States	North America	46	2139.53	2149	0.989499	63978356
SRR13958139	PRJNA686984	AMPLICON	SAMN18290904	SRX10336139	CO-CDPHE-2100498840	Illumina MiSeq	PAIRED	PCR	VIRAL RNA	Severe acute respiratory syndrome coronavirus 2	Homo sapiens	ILLUMINA	2021-02-24	United States	North America	46	2064.65	1931	0.995485	61739168
SRR13958140	PRJNA686984	AMPLICON	SAMN18290903	SRX10336138	CO-CDPHE-2100498838	Illumina MiSeq	PAIRED	PCR	VIRAL RNA	Severe acute respiratory syndrome coronavirus 2	Homo sapiens	ILLUMINA	2021-02-24	United States	North America	45	1821.23	1791	0.987025	54460363
SRR13958141	PRJNA686984	AMPLICON	SAMN18290902	SRX10336137	CO-CDPHE-2100498834	Illumina MiSeq	PAIRED	PCR	VIRAL RNA	Severe acute respiratory syndrome coronavirus 2	Homo sapiens	ILLUMINA	2021-02-24	United States	North America	46	2857.96	2840	0.985052	85461600
SRR13958142	PRJNA686984	AMPLICON	SAMN18290901	SRX10336136	CO-CDPHE-2100498087	Illumina MiSeq	PAIRED	PCR	VIRAL RNA	Severe acute respiratory syndrome coronavirus 2	Homo sapiens	ILLUMINA	2021-02-25	United States	North America	33	993.644	777	0.846571	29712924
SRR13958143	PRJNA686984	AMPLICON	SAMN18290784	SRX10336135	CO-CDPHE-2011121119	Illumina MiSeq	PAIRED	PCR	VIRAL RNA	Severe acute respiratory syndrome coronavirus 2	Homo sapiens	ILLUMINA	2020-11-05	United States	North America	22	2032.33	2069	0.97726	60772779
SRR13958144	PRJNA686984	AMPLICON	SAMN18290900	SRX10336134	CO-CDPHE-2100489432	Illumina MiSeq	PAIRED	PCR	VIRAL RNA	Severe acute respiratory syndrome coronavirus 2	Homo sapiens	ILLUMINA	2021-02-22	United States	North America	22	1474.17	1445	0.993947	44082069
SRR13958145	PRJNA686984	AMPLICON	SAMN18290899	SRX10336133	CO-CDPHE-2100489425	Illumina MiSeq	PAIRED	PCR	VIRAL RNA	Severe acute respiratory syndrome coronavirus 2	Homo sapiens	ILLUMINA	2021-02-21	United States	North America	64	1420.2	1054	0.836772	42468354
SRR13958146	PRJNA686984	AMPLICON	SAMN18290898	SRX10336132	CO-CDPHE-2100489420	Illumina MiSeq	PAIRED	PCR	VIRAL RNA	Severe acute respiratory syndrome coronavirus 2	Homo sapiens	ILLUMINA	2021-02-23	United States	North America	27	1810.28	1794	0.995586	54132895
SRR13958147	PRJNA686984	AMPLICON	SAMN18290897	SRX10336131	CO-CDPHE-2100489414	Illumina MiSeq	PAIRED	PCR	VIRAL RNA	Severe acute respiratory syndrome coronavirus 2	Homo sapiens	ILLUMINA	2021-02-24	United States	North America	46	1837.07	1894	0.962144	54933974
SRR13958148	PRJNA686984	AMPLICON	SAMN18290896	SRX10336130	CO-CDPHE-2100489410	Illumina MiSeq	PAIRED	PCR	VIRAL RNA	Severe acute respiratory syndrome coronavirus 2	Homo sapiens	ILLUMINA	2021-02-24	United States	North America	52	1436.3	1457	0.954754	42949733
SRR13958149	PRJNA686984	AMPLICON	SAMN18290895	SRX10336129	CO-CDPHE-2100489342	Illumina MiSeq	PAIRED	PCR	VIRAL RNA	Severe acute respiratory syndrome coronavirus 2	Homo sapiens	ILLUMINA	2021-02-24	United States	North America	33	841.842	826	0.93713	25173595
SRR13958150	PRJNA686984	AMPLICON	SAMN18290894	SRX10336128	CO-CDPHE-2100478488	Illumina MiSeq	PAIRED	PCR	VIRAL RNA	Severe acute respiratory syndrome coronavirus 2	Homo sapiens	ILLUMINA	2021-02-23	United States	North America	26	1315.3	1289	0.984517	39331433
SRR13958151	PRJNA686984	AMPLICON	SAMN18290893	SRX10336127	CO-CDPHE-2100470691	Illumina MiSeq	PAIRED	PCR	VIRAL RNA	Severe acute respiratory syndrome coronavirus 2	Homo sapiens	ILLUMINA	2021-02-23	United States	North America	59	821.171	568	0.831154	24555485
SRR13958152	PRJNA686984	AMPLICON	SAMN18290892	SRX10336126	CO-CDPHE-2100470068	Illumina MiSeq	PAIRED	PCR	VIRAL RNA	Severe acute respiratory syndrome coronavirus 2	Homo sapiens	ILLUMINA	2021-02-22	United States	North America	32	1195.57	1187	0.994047	35751115
SRR13958153	PRJNA686984	AMPLICON	SAMN18290891	SRX10336125	CO-CDPHE-2100470058	Illumina MiSeq	PAIRED	PCR	VIRAL RNA	Severe acute respiratory syndrome coronavirus 2	Homo sapiens	ILLUMINA	2021-02-23	United States	North America	32	1040.59	1050	0.973715	31116710
SRR13958154	PRJNA686984	AMPLICON	SAMN18290783	SRX10336124	CO-CDPHE-2011121103	Illumina MiSeq	PAIRED	PCR	VIRAL RNA	Severe acute respiratory syndrome coronavirus 2	Homo sapiens	ILLUMINA	2020-11-05	United States	North America	47	859.749	687	0.820587	25709061
SRR13958155	PRJNA686984	AMPLICON	SAMN18290890	SRX10336123	CO-CDPHE-2100467421	Illumina MiSeq	PAIRED	PCR	VIRAL RNA	Severe acute respiratory syndrome coronavirus 2	Homo sapiens	ILLUMINA	2021-02-22	United States	North America	32	1170.44	1149	0.995653	34999748
SRR13958156	PRJNA686984	AMPLICON	SAMN18290889	SRX10336122	CO-CDPHE-2100467193	Illumina MiSeq	PAIRED	PCR	VIRAL RNA	Severe acute respiratory syndrome coronavirus 2	Homo sapiens	ILLUMINA	2021-02-22	United States	North America	28	1059.29	1024	0.995954	31676074
SRR13958157	PRJNA686984	AMPLICON	SAMN18290888	SRX10336121	CO-CDPHE-2100467184	Illumina MiSeq	PAIRED	PCR	VIRAL RNA	Severe acute respiratory syndrome coronavirus 2	Homo sapiens	ILLUMINA	2021-02-22	United States	North America	29	1472.95	1479	0.991339	44045641
SRR13958158	PRJNA686984	AMPLICON	SAMN18290887	SRX10336120	CO-CDPHE-2100467177	Illumina MiSeq	PAIRED	PCR	VIRAL RNA	Severe acute respiratory syndrome coronavirus 2	Homo sapiens	ILLUMINA	2021-02-22	United States	North America	26	1478.34	1435	0.995954	44206733
SRR13958159	PRJNA686984	AMPLICON	SAMN18290886	SRX10336119	CO-CDPHE-2100465745	Illumina MiSeq	PAIRED	PCR	VIRAL RNA	Severe acute respiratory syndrome coronavirus 2	Homo sapiens	ILLUMINA	2021-02-22	United States	North America	21	1201	1180	0.995954	35913426
SRR13958160	PRJNA686984	AMPLICON	SAMN18290885	SRX10336118	CO-CDPHE-2100464779	Illumina MiSeq	PAIRED	PCR	VIRAL RNA	Severe acute respiratory syndrome coronavirus 2	Homo sapiens	ILLUMINA	2021-02-22	United States	North America	30	1114.89	1059	0.995954	33338640
SRR13958161	PRJNA686984	AMPLICON	SAMN18290884	SRX10336117	CO-CDPHE-2100464578	Illumina MiSeq	PAIRED	PCR	VIRAL RNA	Severe acute respiratory syndrome coronavirus 2	Homo sapiens	ILLUMINA	2021-02-22	United States	North America	30	1069.66	1041	0.986791	31986028
SRR13958162	PRJNA686984	AMPLICON	SAMN18290883	SRX10336116	CO-CDPHE-2100464569	Illumina MiSeq	PAIRED	PCR	VIRAL RNA	Severe acute respiratory syndrome coronavirus 2	Homo sapiens	ILLUMINA	2021-02-22	United States	North America	40	1449.73	1467	0.97017	43351194
SRR13958163	PRJNA686984	AMPLICON	SAMN18290882	SRX10336115	CO-CDPHE-2100463406	Illumina MiSeq	PAIRED	PCR	VIRAL RNA	Severe acute respiratory syndrome coronavirus 2	Homo sapiens	ILLUMINA	2021-02-22	United States	North America	35	1423.64	1364	0.988095	42571082
SRR13958164	PRJNA686984	AMPLICON	SAMN18290881	SRX10336114	CO-CDPHE-2100463143	Illumina MiSeq	PAIRED	PCR	VIRAL RNA	Severe acute respiratory syndrome coronavirus 2	Homo sapiens	ILLUMINA	2021-02-22	United States	North America	25	1109.86	1070	0.982711	33188232
SRR13958165	PRJNA686984	AMPLICON	SAMN18290782	SRX10336113	CO-CDPHE-2011121066	Illumina MiSeq	PAIRED	PCR	VIRAL RNA	Severe acute respiratory syndrome coronavirus 2	Homo sapiens	ILLUMINA	2020-11-05	United States	North America	20	2086.74	2033	0.985319	62399640
SRR13958166	PRJNA686984	AMPLICON	SAMN18290880	SRX10336112	CO-CDPHE-2100463139	Illumina MiSeq	PAIRED	PCR	VIRAL RNA	Severe acute respiratory syndrome coronavirus 2	Homo sapiens	ILLUMINA	2021-02-22	United States	North America	26	931.576	905	0.974183	27856920
SRR13958167	PRJNA686984	AMPLICON	SAMN18290879	SRX10336111	CO-CDPHE-2100460117	Illumina MiSeq	PAIRED	PCR	VIRAL RNA	Severe acute respiratory syndrome coronavirus 2	Homo sapiens	ILLUMINA	2021-02-22	United States	North America	40	1088.26	958	0.86299	32542142
SRR13958168	PRJNA686984	AMPLICON	SAMN18290878	SRX10336110	CO-CDPHE-2100459920	Illumina MiSeq	PAIRED	PCR	VIRAL RNA	Severe acute respiratory syndrome coronavirus 2	Homo sapiens	ILLUMINA	2021-02-22	United States	North America	41	1111.05	1099	0.924289	33223680
SRR13958169	PRJNA686984	AMPLICON	SAMN18290877	SRX10336109	CO-CDPHE-2100459907	Illumina MiSeq	PAIRED	PCR	VIRAL RNA	Severe acute respiratory syndrome coronavirus 2	Homo sapiens	ILLUMINA	2021-02-22	United States	North America	27	1087.42	1057	0.995653	32517255
SRR13958170	PRJNA686984	AMPLICON	SAMN18290876	SRX10336108	CO-CDPHE-2100459890	Illumina MiSeq	PAIRED	PCR	VIRAL RNA	Severe acute respiratory syndrome coronavirus 2	Homo sapiens	ILLUMINA	2021-02-22	United States	North America	28	1184.21	1148	0.995954	35411420
SRR13958171	PRJNA686984	AMPLICON	SAMN18290875	SRX10336107	CO-CDPHE-2100459770	Illumina MiSeq	PAIRED	PCR	VIRAL RNA	Severe acute respiratory syndrome coronavirus 2	Homo sapiens	ILLUMINA	2021-02-22	United States	North America	41	1022.74	1049	0.885597	30583117
SRR13958172	PRJNA686984	AMPLICON	SAMN18290874	SRX10336106	CO-CDPHE-2100458961	Illumina MiSeq	PAIRED	PCR	VIRAL RNA	Severe acute respiratory syndrome coronavirus 2	Homo sapiens	ILLUMINA	2021-02-20	United States	North America	25	1064.7	1028	0.995954	31837731
SRR13958173	PRJNA686984	AMPLICON	SAMN18290873	SRX10336105	CO-CDPHE-2100458949	Illumina MiSeq	PAIRED	PCR	VIRAL RNA	Severe acute respiratory syndrome coronavirus 2	Homo sapiens	ILLUMINA	2021-02-21	United States	North America	22	1231.01	1180	0.99592	36810877
SRR13958174	PRJNA686984	AMPLICON	SAMN18290872	SRX10336104	CO-CDPHE-2100458936	Illumina MiSeq	PAIRED	PCR	VIRAL RNA	Severe acute respiratory syndrome coronavirus 2	Homo sapiens	ILLUMINA	2021-02-19	United States	North America	23	1258.74	1202	0.995954	37640162
SRR13958175	PRJNA686984	AMPLICON	SAMN18290871	SRX10336103	CO-CDPHE-2100458125	Illumina MiSeq	PAIRED	PCR	VIRAL RNA	Severe acute respiratory syndrome coronavirus 2	Homo sapiens	ILLUMINA	2021-02-19	United States	North America	29	1380.24	1330	0.926897	41273386
SRR13958176	PRJNA686984	AMPLICON	SAMN18290781	SRX10336102	CO-CDPHE-2011121009	Illumina MiSeq	PAIRED	PCR	VIRAL RNA	Severe acute respiratory syndrome coronavirus 2	Homo sapiens	ILLUMINA	2020-11-05	United States	North America	36	1341.77	1167	0.858877	40122985
SRR13958177	PRJNA686984	AMPLICON	SAMN18290772	SRX10336101	CO-CDPHE-2010152955	Illumina MiSeq	PAIRED	PCR	VIRAL RNA	Severe acute respiratory syndrome coronavirus 2	Homo sapiens	ILLUMINA	2020-10-14	United States	North America	22	2015.29	1876	0.995954	60263161
SRR13958178	PRJNA686984	AMPLICON	SAMN18290771	SRX10336100	CO-CDPHE-2004130020	Illumina MiSeq	PAIRED	PCR	VIRAL RNA	Severe acute respiratory syndrome coronavirus 2	Homo sapiens	ILLUMINA	2020-04-12	United States	North America	17	1552.86	1566	0.978531	46435184
SRR13958179	PRJNA686984	AMPLICON	SAMN18290810	SRX10336506	CO-CDPHE-2100267383	Illumina MiSeq	PAIRED	PCR	VIRAL RNA	Severe acute respiratory syndrome coronavirus 2	Homo sapiens	ILLUMINA	2021-01-25	United States	North America	42	1763.56	1755	0.934321	52735856
SRR13958180	PRJNA686984	AMPLICON	SAMN18291160	SRX10336505	CO-CDPHE-2100557307	Illumina MiSeq	PAIRED	PCR	VIRAL RNA	Severe acute respiratory syndrome coronavirus 2	Homo sapiens	ILLUMINA	2021-03-02	United States	North America	40	1262.09	1209	0.99485	37740338
SRR13958181	PRJNA686984	AMPLICON	SAMN18291159	SRX10336504	CO-CDPHE-2100557304	Illumina MiSeq	PAIRED	PCR	VIRAL RNA	Severe acute respiratory syndrome coronavirus 2	Homo sapiens	ILLUMINA	2021-03-03	United States	North America	25	1445.01	1447	0.979734	43210062
SRR13958182	PRJNA686984	AMPLICON	SAMN18291158	SRX10336503	CO-CDPHE-2100557303	Illumina MiSeq	PAIRED	PCR	VIRAL RNA	Severe acute respiratory syndrome coronavirus 2	Homo sapiens	ILLUMINA	2021-03-03	United States	North America	34	1166.13	1166	0.995954	34870815
SRR13958183	PRJNA686984	AMPLICON	SAMN18291157	SRX10336502	CO-CDPHE-2100557301	Illumina MiSeq	PAIRED	PCR	VIRAL RNA	Severe acute respiratory syndrome coronavirus 2	Homo sapiens	ILLUMINA	2021-03-04	United States	North America	33	1307.87	1355	0.951644	39109184
SRR13958184	PRJNA686984	AMPLICON	SAMN18291156	SRX10336501	CO-CDPHE-2100557300	Illumina MiSeq	PAIRED	PCR	VIRAL RNA	Severe acute respiratory syndrome coronavirus 2	Homo sapiens	ILLUMINA	2021-03-02	United States	North America	92	1103.39	798	0.804969	32994649
SRR13958185	PRJNA686984	AMPLICON	SAMN18291155	SRX10336500	CO-CDPHE-2100557299	Illumina MiSeq	PAIRED	PCR	VIRAL RNA	Severe acute respiratory syndrome coronavirus 2	Homo sapiens	ILLUMINA	2021-03-02	United States	North America	30	1228.86	1195	0.986757	36746623
SRR13958186	PRJNA686984	AMPLICON	SAMN18291154	SRX10336499	CO-CDPHE-2100554919	Illumina MiSeq	PAIRED	PCR	VIRAL RNA	Severe acute respiratory syndrome coronavirus 2	Homo sapiens	ILLUMINA	2021-03-05	United States	North America	44	1886.02	1945	0.977962	56397712
SRR13958187	PRJNA686984	AMPLICON	SAMN18291153	SRX10336498	CO-CDPHE-2100552624	Illumina MiSeq	PAIRED	PCR	VIRAL RNA	Severe acute respiratory syndrome coronavirus 2	Homo sapiens	ILLUMINA	2021-03-05	United States	North America	73	670.74	655	0.851052	20057130
SRR13958188	PRJNA686984	AMPLICON	SAMN18291152	SRX10336497	CO-CDPHE-2100552562	Illumina MiSeq	PAIRED	PCR	VIRAL RNA	Severe acute respiratory syndrome coronavirus 2	Homo sapiens	ILLUMINA	2021-03-05	United States	North America	48	1470.89	1492	0.991406	43984074
SRR13958189	PRJNA686984	AMPLICON	SAMN18291151	SRX10336496	CO-CDPHE-2100549722	Illumina MiSeq	PAIRED	PCR	VIRAL RNA	Severe acute respiratory syndrome coronavirus 2	Homo sapiens	ILLUMINA	2021-02-27	United States	North America	46	887.088	889	0.99281	26526581
SRR13958190	PRJNA686984	AMPLICON	SAMN18290809	SRX10336495	CO-CDPHE-2100259319	Illumina MiSeq	PAIRED	PCR	VIRAL RNA	Severe acute respiratory syndrome coronavirus 2	Homo sapiens	ILLUMINA	2021-01-21	United States	North America	35	2188.58	2247	0.984784	65445190
SRR13958191	PRJNA686984	AMPLICON	SAMN18291150	SRX10336494	CO-CDPHE-2100549235	Illumina MiSeq	PAIRED	PCR	VIRAL RNA	Severe acute respiratory syndrome coronavirus 2	Homo sapiens	ILLUMINA	2021-03-03	United States	North America	27	2044.79	1965	0.995954	61145227
SRR13958192	PRJNA686984	AMPLICON	SAMN18291149	SRX10336493	CO-CDPHE-2100549232	Illumina MiSeq	PAIRED	PCR	VIRAL RNA	Severe acute respiratory syndrome coronavirus 2	Homo sapiens	ILLUMINA	2021-03-04	United States	North America	32	1581.97	1502	0.995954	47305796
SRR13958193	PRJNA686984	AMPLICON	SAMN18291148	SRX10336492	CO-CDPHE-2100549231	Illumina MiSeq	PAIRED	PCR	VIRAL RNA	Severe acute respiratory syndrome coronavirus 2	Homo sapiens	ILLUMINA	2021-03-03	United States	North America	64	910.976	717	0.799987	27240928
SRR13958194	PRJNA686984	AMPLICON	SAMN18291147	SRX10336491	CO-CDPHE-2100549229	Illumina MiSeq	PAIRED	PCR	VIRAL RNA	Severe acute respiratory syndrome coronavirus 2	Homo sapiens	ILLUMINA	2021-03-03	United States	North America	33	1168.77	1127	0.987125	34949630
SRR13958195	PRJNA686984	AMPLICON	SAMN18291146	SRX10336490	CO-CDPHE-2100549228	Illumina MiSeq	PAIRED	PCR	VIRAL RNA	Severe acute respiratory syndrome coronavirus 2	Homo sapiens	ILLUMINA	2021-03-04	United States	North America	50	1185.34	1184	0.984048	35445117
SRR13958196	PRJNA686984	AMPLICON	SAMN18291145	SRX10336489	CO-CDPHE-2100549222	Illumina MiSeq	PAIRED	PCR	VIRAL RNA	Severe acute respiratory syndrome coronavirus 2	Homo sapiens	ILLUMINA	2021-03-03	United States	North America	46	1147.17	1117	0.995251	34303783
SRR13958197	PRJNA686984	AMPLICON	SAMN18291144	SRX10336488	CO-CDPHE-2100549221	Illumina MiSeq	PAIRED	PCR	VIRAL RNA	Severe acute respiratory syndrome coronavirus 2	Homo sapiens	ILLUMINA	2021-03-03	United States	North America	45	1154.9	1192	0.940942	34534916
SRR13958198	PRJNA686984	AMPLICON	SAMN18291143	SRX10336487	CO-CDPHE-2100549216	Illumina MiSeq	PAIRED	PCR	VIRAL RNA	Severe acute respiratory syndrome coronavirus 2	Homo sapiens	ILLUMINA	2021-03-02	United States	North America	46	1406.75	1393	0.995017	42066180
SRR13958199	PRJNA686984	AMPLICON	SAMN18291142	SRX10336486	CO-CDPHE-2100549215	Illumina MiSeq	PAIRED	PCR	VIRAL RNA	Severe acute respiratory syndrome coronavirus 2	Homo sapiens	ILLUMINA	2021-03-03	United States	North America	49	1620.23	1221	0.85667	48449651
SRR13958200	PRJNA686984	AMPLICON	SAMN18291141	SRX10336485	CO-CDPHE-2100549214	Illumina MiSeq	PAIRED	PCR	VIRAL RNA	Severe acute respiratory syndrome coronavirus 2	Homo sapiens	ILLUMINA	2021-03-03	United States	North America	32	1622.27	1594	0.995485	48510664
SRR13958201	PRJNA686984	AMPLICON	SAMN18290808	SRX10336484	CO-CDPHE-2011211608	Illumina MiSeq	PAIRED	PCR	VIRAL RNA	Severe acute respiratory syndrome coronavirus 2	Homo sapiens	ILLUMINA	2020-11-20	United States	North America	35	1572.04	1260	0.855433	47008733
SRR13958202	PRJNA686984	AMPLICON	SAMN18291140	SRX10336483	CO-CDPHE-2100549213	Illumina MiSeq	PAIRED	PCR	VIRAL RNA	Severe acute respiratory syndrome coronavirus 2	Homo sapiens	ILLUMINA	2021-03-02	United States	North America	39	1303.2	1333	0.976056	38969729
SRR13958203	PRJNA686984	AMPLICON	SAMN18291139	SRX10336482	CO-CDPHE-2100549210	Illumina MiSeq	PAIRED	PCR	VIRAL RNA	Severe acute respiratory syndrome coronavirus 2	Homo sapiens	ILLUMINA	2021-03-03	United States	North America	43	1042.27	1007	0.98562	31166893
SRR13958204	PRJNA686984	AMPLICON	SAMN18291138	SRX10336481	CO-CDPHE-2100549209	Illumina MiSeq	PAIRED	PCR	VIRAL RNA	Severe acute respiratory syndrome coronavirus 2	Homo sapiens	ILLUMINA	2021-03-03	United States	North America	146	764.937	605	0.798783	22873911
SRR13958205	PRJNA686984	AMPLICON	SAMN18291137	SRX10336480	CO-CDPHE-2100549203	Illumina MiSeq	PAIRED	PCR	VIRAL RNA	Severe acute respiratory syndrome coronavirus 2	Homo sapiens	ILLUMINA	2021-03-03	United States	North America	41	2767.63	2889	0.98144	82760370
SRR13958206	PRJNA686984	AMPLICON	SAMN18291136	SRX10336479	CO-CDPHE-2100549200	Illumina MiSeq	PAIRED	PCR	VIRAL RNA	Severe acute respiratory syndrome coronavirus 2	Homo sapiens	ILLUMINA	2021-03-03	United States	North America	47	987.411	991	0.97415	29526558
SRR13958207	PRJNA686984	AMPLICON	SAMN18291135	SRX10336478	CO-CDPHE-2100549183	Illumina MiSeq	PAIRED	PCR	VIRAL RNA	Severe acute respiratory syndrome coronavirus 2	Homo sapiens	ILLUMINA	2021-03-03	United States	North America	49	2153.66	2084	0.915427	64400969
SRR13958208	PRJNA686984	AMPLICON	SAMN18291134	SRX10336477	CO-CDPHE-2100549177	Illumina MiSeq	PAIRED	PCR	VIRAL RNA	Severe acute respiratory syndrome coronavirus 2	Homo sapiens	ILLUMINA	2021-03-03	United States	North America	49	3256.04	3308	0.977293	97365440
SRR13958209	PRJNA686984	AMPLICON	SAMN18291133	SRX10336476	CO-CDPHE-2100549174	Illumina MiSeq	PAIRED	PCR	VIRAL RNA	Severe acute respiratory syndrome coronavirus 2	Homo sapiens	ILLUMINA	2021-03-03	United States	North America	44	1937.15	1998	0.990269	57926724
SRR13958210	PRJNA686984	AMPLICON	SAMN18291132	SRX10336475	CO-CDPHE-2100549171	Illumina MiSeq	PAIRED	PCR	VIRAL RNA	Severe acute respiratory syndrome coronavirus 2	Homo sapiens	ILLUMINA	2021-03-03	United States	North America	43	1504.84	1475	0.995452	44999155
SRR13958211	PRJNA686984	AMPLICON	SAMN18291131	SRX10336474	CO-CDPHE-2100549166	Illumina MiSeq	PAIRED	PCR	VIRAL RNA	Severe acute respiratory syndrome coronavirus 2	Homo sapiens	ILLUMINA	2021-03-02	United States	North America	32	1541.47	1580	0.984216	46094575
SRR13958212	PRJNA686984	AMPLICON	SAMN18290807	SRX10336473	CO-CDPHE-2011206484	Illumina MiSeq	PAIRED	PCR	VIRAL RNA	Severe acute respiratory syndrome coronavirus 2	Homo sapiens	ILLUMINA	2020-11-20	United States	North America	35	1776.94	1446	0.857238	53135892
SRR13958213	PRJNA686984	AMPLICON	SAMN18291130	SRX10336472	CO-CDPHE-2100549162	Illumina MiSeq	PAIRED	PCR	VIRAL RNA	Severe acute respiratory syndrome coronavirus 2	Homo sapiens	ILLUMINA	2021-03-03	United States	North America	32	999.386	967	0.995954	29884650
SRR13958214	PRJNA686984	AMPLICON	SAMN18291129	SRX10336471	CO-CDPHE-2100549160	Illumina MiSeq	PAIRED	PCR	VIRAL RNA	Severe acute respiratory syndrome coronavirus 2	Homo sapiens	ILLUMINA	2021-03-04	United States	North America	34	1108.77	1131	0.981774	33155659
SRR13958215	PRJNA686984	AMPLICON	SAMN18291128	SRX10336470	CO-CDPHE-2100549158	Illumina MiSeq	PAIRED	PCR	VIRAL RNA	Severe acute respiratory syndrome coronavirus 2	Homo sapiens	ILLUMINA	2021-03-03	United States	North America	33	1436.59	1475	0.990971	42958276
SRR13958216	PRJNA686984	AMPLICON	SAMN18291127	SRX10336469	CO-CDPHE-2100549157	Illumina MiSeq	PAIRED	PCR	VIRAL RNA	Severe acute respiratory syndrome coronavirus 2	Homo sapiens	ILLUMINA	2021-03-03	United States	North America	33	1064.84	1089	0.964151	31842053
SRR13958217	PRJNA686984	AMPLICON	SAMN18291126	SRX10336468	CO-CDPHE-2100547104	Illumina MiSeq	PAIRED	PCR	VIRAL RNA	Severe acute respiratory syndrome coronavirus 2	Homo sapiens	ILLUMINA	2021-03-04	United States	North America	48	1526.3	1446	0.995352	45640863
SRR13958218	PRJNA686984	AMPLICON	SAMN18291125	SRX10336467	CO-CDPHE-2100541786	Illumina MiSeq	PAIRED	PCR	VIRAL RNA	Severe acute respiratory syndrome coronavirus 2	Homo sapiens	ILLUMINA	2021-03-02	United States	North America	38	1736.55	1656	0.995954	51928060
SRR13958219	PRJNA686984	AMPLICON	SAMN18291124	SRX10336466	CO-CDPHE-2100541518	Illumina MiSeq	PAIRED	PCR	VIRAL RNA	Severe acute respiratory syndrome coronavirus 2	Homo sapiens	ILLUMINA	2021-03-01	United States	North America	33	872.796	890	0.973314	26099209
SRR13958220	PRJNA686984	AMPLICON	SAMN18291123	SRX10336465	CO-CDPHE-2100541509	Illumina MiSeq	PAIRED	PCR	VIRAL RNA	Severe acute respiratory syndrome coronavirus 2	Homo sapiens	ILLUMINA	2021-03-01	United States	North America	52	1852.75	1893	0.956693	55402655
SRR13958221	PRJNA686984	AMPLICON	SAMN18291122	SRX10336464	CO-CDPHE-2100541507	Illumina MiSeq	PAIRED	PCR	VIRAL RNA	Severe acute respiratory syndrome coronavirus 2	Homo sapiens	ILLUMINA	2021-03-01	United States	North America	29	971.993	896	0.995954	29065497
SRR13958222	PRJNA686984	AMPLICON	SAMN18291121	SRX10336463	CO-CDPHE-2100541506	Illumina MiSeq	PAIRED	PCR	VIRAL RNA	Severe acute respiratory syndrome coronavirus 2	Homo sapiens	ILLUMINA	2021-03-01	United States	North America	41	1222.67	1297	0.964552	36561601
SRR13958223	PRJNA686984	AMPLICON	SAMN18290806	SRX10336462	CO-CDPHE-2011200819	Illumina MiSeq	PAIRED	PCR	VIRAL RNA	Severe acute respiratory syndrome coronavirus 2	Homo sapiens	ILLUMINA	2020-11-19	United States	North America	23	1446.62	1404	0.97746	43258269
SRR13958224	PRJNA686984	AMPLICON	SAMN18291120	SRX10336461	CO-CDPHE-2100541501	Illumina MiSeq	PAIRED	PCR	VIRAL RNA	Severe acute respiratory syndrome coronavirus 2	Homo sapiens	ILLUMINA	2021-02-26	United States	North America	30	986.778	944	0.995954	29507624
SRR13958225	PRJNA686984	AMPLICON	SAMN18291119	SRX10336460	CO-CDPHE-2100541499	Illumina MiSeq	PAIRED	PCR	VIRAL RNA	Severe acute respiratory syndrome coronavirus 2	Homo sapiens	ILLUMINA	2021-03-01	United States	North America	24	1508.34	1493	0.991974	45103872
SRR13958226	PRJNA686984	AMPLICON	SAMN18291118	SRX10336459	CO-CDPHE-2100541498	Illumina MiSeq	PAIRED	PCR	VIRAL RNA	Severe acute respiratory syndrome coronavirus 2	Homo sapiens	ILLUMINA	2021-02-26	United States	North America	43	881.154	861	0.995352	26349134
SRR13958227	PRJNA686984	AMPLICON	SAMN18291117	SRX10336458	CO-CDPHE-2100541494	Illumina MiSeq	PAIRED	PCR	VIRAL RNA	Severe acute respiratory syndrome coronavirus 2	Homo sapiens	ILLUMINA	2021-02-26	United States	North America	35	897.305	926	0.939872	26832109
SRR13958228	PRJNA686984	AMPLICON	SAMN18291116	SRX10336457	CO-CDPHE-2100541493	Illumina MiSeq	PAIRED	PCR	VIRAL RNA	Severe acute respiratory syndrome coronavirus 2	Homo sapiens	ILLUMINA	2021-02-26	United States	North America	32	1278	1222	0.995954	38215885
SRR13958229	PRJNA686984	AMPLICON	SAMN18291115	SRX10336456	CO-CDPHE-2100541490	Illumina MiSeq	PAIRED	PCR	VIRAL RNA	Severe acute respiratory syndrome coronavirus 2	Homo sapiens	ILLUMINA	2021-03-01	United States	North America	30	1037.33	1096	0.965656	31019317
SRR13958230	PRJNA686984	AMPLICON	SAMN18291114	SRX10336455	CO-CDPHE-2100541486	Illumina MiSeq	PAIRED	PCR	VIRAL RNA	Severe acute respiratory syndrome coronavirus 2	Homo sapiens	ILLUMINA	2021-02-25	United States	North America	32	1328.5	1248	0.99582	39726148
SRR13958231	PRJNA686984	AMPLICON	SAMN18291113	SRX10336454	CO-CDPHE-2100541475	Illumina MiSeq	PAIRED	PCR	VIRAL RNA	Severe acute respiratory syndrome coronavirus 2	Homo sapiens	ILLUMINA	2021-02-26	United States	North America	39	802.534	761	0.98338	23998179
SRR13958232	PRJNA686984	AMPLICON	SAMN18291112	SRX10336453	CO-CDPHE-2100541452	Illumina MiSeq	PAIRED	PCR	VIRAL RNA	Severe acute respiratory syndrome coronavirus 2	Homo sapiens	ILLUMINA	2021-02-28	United States	North America	51	635.466	637	0.913353	19002352
SRR13958233	PRJNA686984	AMPLICON	SAMN18291111	SRX10336452	CO-CDPHE-2100541406	Illumina MiSeq	PAIRED	PCR	VIRAL RNA	Severe acute respiratory syndrome coronavirus 2	Homo sapiens	ILLUMINA	2021-03-02	United States	North America	24	1083.43	1050	0.995954	32397680
SRR13958234	PRJNA686984	AMPLICON	SAMN18290805	SRX10336451	CO-CDPHE-2011200689	Illumina MiSeq	PAIRED	PCR	VIRAL RNA	Severe acute respiratory syndrome coronavirus 2	Homo sapiens	ILLUMINA	2020-11-19	United States	North America	19	1101.3	1176	0.9587	32932025
SRR13958235	PRJNA686984	AMPLICON	SAMN18291110	SRX10336450	CO-CDPHE-2100541318	Illumina MiSeq	PAIRED	PCR	VIRAL RNA	Severe acute respiratory syndrome coronavirus 2	Homo sapiens	ILLUMINA	2021-03-02	United States	North America	22	1032.01	1095	0.976156	30860097
SRR13958236	PRJNA686984	AMPLICON	SAMN18291109	SRX10336449	CO-CDPHE-2100541312	Illumina MiSeq	PAIRED	PCR	VIRAL RNA	Severe acute respiratory syndrome coronavirus 2	Homo sapiens	ILLUMINA	2021-03-02	United States	North America	46	933.408	939	0.989499	27911713
SRR13958237	PRJNA686984	AMPLICON	SAMN18291108	SRX10336448	CO-CDPHE-2100541299	Illumina MiSeq	PAIRED	PCR	VIRAL RNA	Severe acute respiratory syndrome coronavirus 2	Homo sapiens	ILLUMINA	2021-03-01	United States	North America	34	1016.65	1061	0.975287	30401031
SRR13958238	PRJNA686984	AMPLICON	SAMN18291107	SRX10336447	CO-CDPHE-2100541291	Illumina MiSeq	PAIRED	PCR	VIRAL RNA	Severe acute respiratory syndrome coronavirus 2	Homo sapiens	ILLUMINA	2021-03-02	United States	North America	86	888.462	550	0.764137	26567679
SRR13958239	PRJNA686984	AMPLICON	SAMN18291106	SRX10336446	CO-CDPHE-2100541273	Illumina MiSeq	PAIRED	PCR	VIRAL RNA	Severe acute respiratory syndrome coronavirus 2	Homo sapiens	ILLUMINA	2021-03-01	United States	North America	43	2481.35	2538	0.994081	74199823
SRR13958240	PRJNA686984	AMPLICON	SAMN18291105	SRX10336445	CO-CDPHE-2100541260	Illumina MiSeq	PAIRED	PCR	VIRAL RNA	Severe acute respiratory syndrome coronavirus 2	Homo sapiens	ILLUMINA	2021-03-03	United States	North America	45	1463.92	1541	0.970605	43775591
SRR13958241	PRJNA686984	AMPLICON	SAMN18291104	SRX10336444	CO-CDPHE-2100541256	Illumina MiSeq	PAIRED	PCR	VIRAL RNA	Severe acute respiratory syndrome coronavirus 2	Homo sapiens	ILLUMINA	2021-03-03	United States	North America	45	647.7	638	0.989232	19368165
SRR13958242	PRJNA686984	AMPLICON	SAMN18291103	SRX10336443	CO-CDPHE-2100541248	Illumina MiSeq	PAIRED	PCR	VIRAL RNA	Severe acute respiratory syndrome coronavirus 2	Homo sapiens	ILLUMINA	2021-03-02	United States	North America	51	672.697	715	0.934622	20115673
SRR13958243	PRJNA686984	AMPLICON	SAMN18291102	SRX10336442	CO-CDPHE-2100541243	Illumina MiSeq	PAIRED	PCR	VIRAL RNA	Severe acute respiratory syndrome coronavirus 2	Homo sapiens	ILLUMINA	2021-03-02	United States	North America	45	783.044	796	0.980069	23415364
SRR13958244	PRJNA686984	AMPLICON	SAMN18291101	SRX10336441	CO-CDPHE-2100541239	Illumina MiSeq	PAIRED	PCR	VIRAL RNA	Severe acute respiratory syndrome coronavirus 2	Homo sapiens	ILLUMINA	2021-03-03	United States	North America	30	943.661	871	0.993345	28218302
SRR13958245	PRJNA686984	AMPLICON	SAMN18290804	SRX10336440	CO-CDPHE-2011199660	Illumina MiSeq	PAIRED	PCR	VIRAL RNA	Severe acute respiratory syndrome coronavirus 2	Homo sapiens	ILLUMINA	2020-11-19	United States	North America	19	1808.5	1678	0.995519	54079635
SRR13958246	PRJNA686984	AMPLICON	SAMN18291100	SRX10336439	CO-CDPHE-2100541236	Illumina MiSeq	PAIRED	PCR	VIRAL RNA	Severe acute respiratory syndrome coronavirus 2	Homo sapiens	ILLUMINA	2021-03-03	United States	North America	45	957.382	965	0.990369	28628583
SRR13958247	PRJNA686984	AMPLICON	SAMN18291099	SRX10336438	CO-CDPHE-2100541216	Illumina MiSeq	PAIRED	PCR	VIRAL RNA	Severe acute respiratory syndrome coronavirus 2	Homo sapiens	ILLUMINA	2021-02-26	United States	North America	46	672.459	639	0.988463	20108541
SRR13958248	PRJNA686984	AMPLICON	SAMN18291098	SRX10336437	CO-CDPHE-2100541207	Illumina MiSeq	PAIRED	PCR	VIRAL RNA	Severe acute respiratory syndrome coronavirus 2	Homo sapiens	ILLUMINA	2021-03-02	United States	North America	47	1466.3	1284	0.870515	43846741
SRR13958249	PRJNA686984	AMPLICON	SAMN18291097	SRX10336436	CO-CDPHE-2100541193	Illumina MiSeq	PAIRED	PCR	VIRAL RNA	Severe acute respiratory syndrome coronavirus 2	Homo sapiens	ILLUMINA	2021-03-01	United States	North America	31	783.356	760	0.992476	23424680
SRR13959502	PRJNA713804	AMPLICON	SAMN18265433	SRX10337731	260155	Illumina NovaSeq 6000	PAIRED	RT-PCR	VIRAL RNA	Severe acute respiratory syndrome coronavirus 2	Homo sapiens	ILLUMINA	2021-02-09	United States	North America	51	5290.45	5786	0.979801	158200446
SRR13960580	PRJNA707536	AMPLICON	SAMN18306560	SRX10338621	SD-SDPHL-0028	Illumina MiSeq	PAIRED	PCR	VIRAL RNA	Severe acute respiratory syndrome coronavirus 2	Homo sapiens	ILLUMINA	2020-12-04	United States	North America	25	3897.27	4011	0.967261	116539990
SRR13960581	PRJNA707536	AMPLICON	SAMN18306559	SRX10338620	SD-SDPHL-0027	Illumina MiSeq	PAIRED	PCR	VIRAL RNA	Severe acute respiratory syndrome coronavirus 2	Homo sapiens	ILLUMINA	2020-11-23	United States	North America	43	4056.52	4106	0.96278	121302057
SRR13960582	PRJNA707536	AMPLICON	SAMN18306558	SRX10338619	SD-SDPHL-0026	Illumina MiSeq	PAIRED	PCR	VIRAL RNA	Severe acute respiratory syndrome coronavirus 2	Homo sapiens	ILLUMINA	2020-11-21	United States	North America	37	4252.28	4349	0.986088	127155861
SRR13960583	PRJNA707536	AMPLICON	SAMN18306557	SRX10338618	SD-SDPHL-0025	Illumina MiSeq	PAIRED	PCR	VIRAL RNA	Severe acute respiratory syndrome coronavirus 2	Homo sapiens	ILLUMINA	2020-11-23	United States	North America	28	2438.18	2282	0.980069	72908985
SRR13960584	PRJNA707536	AMPLICON	SAMN18306556	SRX10338617	SD-SDPHL-0024	Illumina MiSeq	PAIRED	PCR	VIRAL RNA	Severe acute respiratory syndrome coronavirus 2	Homo sapiens	ILLUMINA	2020-11-23	United States	North America	32	3485.03	3417	0.989733	104212794
SRR13960585	PRJNA707536	AMPLICON	SAMN18306594	SRX10338616	SD-SDPHL-0065	Illumina MiSeq	PAIRED	PCR	VIRAL RNA	Severe acute respiratory syndrome coronavirus 2	Homo sapiens	ILLUMINA	2021-02-09	United States	North America	33	2992.94	3018	0.953817	89497899
SRR13960586	PRJNA707536	AMPLICON	SAMN18306593	SRX10338615	SD-SDPHL-0064	Illumina MiSeq	PAIRED	PCR	VIRAL RNA	Severe acute respiratory syndrome coronavirus 2	Homo sapiens	ILLUMINA	2021-02-09	United States	North America	33	2762.51	2693	0.954988	82607218
SRR13960587	PRJNA707536	AMPLICON	SAMN18306592	SRX10338614	SD-SDPHL-0063	Illumina MiSeq	PAIRED	PCR	VIRAL RNA	Severe acute respiratory syndrome coronavirus 2	Homo sapiens	ILLUMINA	2021-02-01	United States	North America	34	2853.54	2878	0.967896	85329549
SRR13960588	PRJNA707536	AMPLICON	SAMN18306555	SRX10338613	SD-SDPHL-0023	Illumina MiSeq	PAIRED	PCR	VIRAL RNA	Severe acute respiratory syndrome coronavirus 2	Homo sapiens	ILLUMINA	2020-11-23	United States	North America	30	2097.13	2033	0.986088	62710351
SRR13960589	PRJNA707536	AMPLICON	SAMN18306591	SRX10338612	SD-SDPHL-0062	Illumina MiSeq	PAIRED	PCR	VIRAL RNA	Severe acute respiratory syndrome coronavirus 2	Homo sapiens	ILLUMINA	2021-01-19	United States	North America	29	2648.41	2387	0.953483	79195274
SRR13960590	PRJNA707536	AMPLICON	SAMN18306590	SRX10338611	SD-SDPHL-0061	Illumina MiSeq	PAIRED	PCR	VIRAL RNA	Severe acute respiratory syndrome coronavirus 2	Homo sapiens	ILLUMINA	2021-01-04	United States	North America	101	3316.48	2860	0.893556	99172597
SRR13960591	PRJNA707536	AMPLICON	SAMN18306589	SRX10338610	SD-SDPHL-0060	Illumina MiSeq	PAIRED	PCR	VIRAL RNA	Severe acute respiratory syndrome coronavirus 2	Homo sapiens	ILLUMINA	2020-12-29	United States	North America	38	2902.44	2804	0.986088	86791533
SRR13960592	PRJNA707536	AMPLICON	SAMN18306588	SRX10338609	SD-SDPHL-0059	Illumina MiSeq	PAIRED	PCR	VIRAL RNA	Severe acute respiratory syndrome coronavirus 2	Homo sapiens	ILLUMINA	2020-12-29	United States	North America	20	3306.44	3149	0.986088	98872545
SRR13960593	PRJNA707536	AMPLICON	SAMN18306587	SRX10338608	SD-SDPHL-0058	Illumina MiSeq	PAIRED	PCR	VIRAL RNA	Severe acute respiratory syndrome coronavirus 2	Homo sapiens	ILLUMINA	2020-12-29	United States	North America	41	3803.99	3747	0.9381	113750674
SRR13960594	PRJNA707536	AMPLICON	SAMN18306586	SRX10338607	SD-SDPHL-0057	Illumina MiSeq	PAIRED	PCR	VIRAL RNA	Severe acute respiratory syndrome coronavirus 2	Homo sapiens	ILLUMINA	2020-12-28	United States	North America	22	3573.69	3477	0.995419	106864198
SRR13960595	PRJNA707536	AMPLICON	SAMN18306585	SRX10338606	SD-SDPHL-0056	Illumina MiSeq	PAIRED	PCR	VIRAL RNA	Severe acute respiratory syndrome coronavirus 2	Homo sapiens	ILLUMINA	2020-12-28	United States	North America	20	1543.38	1462	0.986088	46151839
SRR13960596	PRJNA707536	AMPLICON	SAMN18306584	SRX10338605	SD-SDPHL-0055	Illumina MiSeq	PAIRED	PCR	VIRAL RNA	Severe acute respiratory syndrome coronavirus 2	Homo sapiens	ILLUMINA	2020-12-28	United States	North America	24	2597.93	2490	0.986088	77685957
SRR13960597	PRJNA707536	AMPLICON	SAMN18306583	SRX10338604	SD-SDPHL-0053	Illumina MiSeq	PAIRED	PCR	VIRAL RNA	Severe acute respiratory syndrome coronavirus 2	Homo sapiens	ILLUMINA	2020-12-22	United States	North America	36	3275.27	3149	0.985453	97940486
SRR13960598	PRJNA707536	AMPLICON	SAMN18306582	SRX10338603	SD-SDPHL-0052	Illumina MiSeq	PAIRED	PCR	VIRAL RNA	Severe acute respiratory syndrome coronavirus 2	Homo sapiens	ILLUMINA	2020-12-22	United States	North America	27	1459.89	1402	0.985185	43655031
SRR13960599	PRJNA707536	AMPLICON	SAMN18306554	SRX10338602	SD-SDPHL-0022	Illumina MiSeq	PAIRED	PCR	VIRAL RNA	Severe acute respiratory syndrome coronavirus 2	Homo sapiens	ILLUMINA	2020-11-23	United States	North America	35	2034.87	2060	0.974618	60848602
SRR13960600	PRJNA707536	AMPLICON	SAMN18306581	SRX10338601	SD-SDPHL-0051	Illumina MiSeq	PAIRED	PCR	VIRAL RNA	Severe acute respiratory syndrome coronavirus 2	Homo sapiens	ILLUMINA	2020-12-21	United States	North America	32	2523.98	2501	0.975721	75474425
SRR13960601	PRJNA707536	AMPLICON	SAMN18306580	SRX10338600	SD-SDPHL-0050	Illumina MiSeq	PAIRED	PCR	VIRAL RNA	Severe acute respiratory syndrome coronavirus 2	Homo sapiens	ILLUMINA	2020-12-17	United States	North America	38	3972.85	4044	0.957262	118800116
SRR13960602	PRJNA707536	AMPLICON	SAMN18306579	SRX10338599	SD-SDPHL-0049	Illumina MiSeq	PAIRED	PCR	VIRAL RNA	Severe acute respiratory syndrome coronavirus 2	Homo sapiens	ILLUMINA	2020-12-17	United States	North America	30	3430.36	3328	0.962646	102578162
SRR13960603	PRJNA707536	AMPLICON	SAMN18306578	SRX10338598	SD-SDPHL-0048	Illumina MiSeq	PAIRED	PCR	VIRAL RNA	Severe acute respiratory syndrome coronavirus 2	Homo sapiens	ILLUMINA	2020-12-17	United States	North America	36	4654.99	4681	0.986088	139198300
SRR13960604	PRJNA707536	AMPLICON	SAMN18306577	SRX10338597	SD-SDPHL-0047	Illumina MiSeq	PAIRED	PCR	VIRAL RNA	Severe acute respiratory syndrome coronavirus 2	Homo sapiens	ILLUMINA	2020-12-17	United States	North America	34	1465	1427	0.984751	43807958
SRR13960605	PRJNA707536	AMPLICON	SAMN18306576	SRX10338596	SD-SDPHL-0046	Illumina MiSeq	PAIRED	PCR	VIRAL RNA	Severe acute respiratory syndrome coronavirus 2	Homo sapiens	ILLUMINA	2020-12-17	United States	North America	47	2322.17	1995	0.897234	69439818
SRR13960606	PRJNA707536	AMPLICON	SAMN18306575	SRX10338595	SD-SDPHL-0045	Illumina MiSeq	PAIRED	PCR	VIRAL RNA	Severe acute respiratory syndrome coronavirus 2	Homo sapiens	ILLUMINA	2020-12-10	United States	North America	29	3667.5	3709	0.986088	109669296
SRR13960607	PRJNA707536	AMPLICON	SAMN18306574	SRX10338594	SD-SDPHL-0044	Illumina MiSeq	PAIRED	PCR	VIRAL RNA	Severe acute respiratory syndrome coronavirus 2	Homo sapiens	ILLUMINA	2020-12-10	United States	North America	26	3739.49	3683	0.986088	111821914
SRR13960608	PRJNA707536	AMPLICON	SAMN18306573	SRX10338593	SD-SDPHL-0043	Illumina MiSeq	PAIRED	PCR	VIRAL RNA	Severe acute respiratory syndrome coronavirus 2	Homo sapiens	ILLUMINA	2020-12-10	United States	North America	27	3843.25	3767	0.985386	114924705
SRR13960609	PRJNA707536	AMPLICON	SAMN18306572	SRX10338592	SD-SDPHL-0042	Illumina MiSeq	PAIRED	PCR	VIRAL RNA	Severe acute respiratory syndrome coronavirus 2	Homo sapiens	ILLUMINA	2020-12-10	United States	North America	66	1321.61	350	0.651373	39520068
SRR13960610	PRJNA707536	AMPLICON	SAMN18306553	SRX10338591	SD-SDPHL-0021	Illumina MiSeq	PAIRED	PCR	VIRAL RNA	Severe acute respiratory syndrome coronavirus 2	Homo sapiens	ILLUMINA	2020-11-23	United States	North America	25	4334.8	4281	0.992141	129623600
SRR13960611	PRJNA707536	AMPLICON	SAMN18306571	SRX10338590	SD-SDPHL-0041	Illumina MiSeq	PAIRED	PCR	VIRAL RNA	Severe acute respiratory syndrome coronavirus 2	Homo sapiens	ILLUMINA	2020-12-10	United States	North America	25	3930.56	3858	0.986088	117535390
SRR13960612	PRJNA707536	AMPLICON	SAMN18306570	SRX10338589	SD-SDPHL-0040	Illumina MiSeq	PAIRED	PCR	VIRAL RNA	Severe acute respiratory syndrome coronavirus 2	Homo sapiens	ILLUMINA	2020-12-10	United States	North America	37	903.702	869	0.973949	27023402
SRR13960613	PRJNA707536	AMPLICON	SAMN18306569	SRX10338588	SD-SDPHL-0039	Illumina MiSeq	PAIRED	PCR	VIRAL RNA	Severe acute respiratory syndrome coronavirus 2	Homo sapiens	ILLUMINA	2020-12-05	United States	North America	38	1336.3	1349	0.949336	39959393
SRR13960614	PRJNA707536	AMPLICON	SAMN18306567	SRX10338587	SD-SDPHL-0037	Illumina MiSeq	PAIRED	PCR	VIRAL RNA	Severe acute respiratory syndrome coronavirus 2	Homo sapiens	ILLUMINA	2020-12-07	United States	North America	32	3215.14	3069	0.986088	96142297
SRR13960615	PRJNA707536	AMPLICON	SAMN18306566	SRX10338586	SD-SDPHL-0036	Illumina MiSeq	PAIRED	PCR	VIRAL RNA	Severe acute respiratory syndrome coronavirus 2	Homo sapiens	ILLUMINA	2020-12-07	United States	North America	37	2349.85	2255	0.986088	70267462
SRR13960616	PRJNA707536	AMPLICON	SAMN18306565	SRX10338585	SD-SDPHL-0035	Illumina MiSeq	PAIRED	PCR	VIRAL RNA	Severe acute respiratory syndrome coronavirus 2	Homo sapiens	ILLUMINA	2020-12-07	United States	North America	30	3729.69	3641	0.986088	111528829
SRR13960617	PRJNA707536	AMPLICON	SAMN18306564	SRX10338584	SD-SDPHL-0034	Illumina MiSeq	PAIRED	PCR	VIRAL RNA	Severe acute respiratory syndrome coronavirus 2	Homo sapiens	ILLUMINA	2020-12-07	United States	North America	37	3736.58	3679	0.986088	111734937
SRR13960618	PRJNA707536	AMPLICON	SAMN18306563	SRX10338583	SD-SDPHL-0032	Illumina MiSeq	PAIRED	PCR	VIRAL RNA	Severe acute respiratory syndrome coronavirus 2	Homo sapiens	ILLUMINA	2020-12-07	United States	North America	29	3160.8	3060	0.994215	94517466
SRR13960619	PRJNA707536	AMPLICON	SAMN18306562	SRX10338582	SD-SDPHL-0031	Illumina MiSeq	PAIRED	PCR	VIRAL RNA	Severe acute respiratory syndrome coronavirus 2	Homo sapiens	ILLUMINA	2020-12-07	United States	North America	30	2260.87	2224	0.985486	67606797
SRR13960620	PRJNA707536	AMPLICON	SAMN18306561	SRX10338581	SD-SDPHL-0030	Illumina MiSeq	PAIRED	PCR	VIRAL RNA	Severe acute respiratory syndrome coronavirus 2	Homo sapiens	ILLUMINA	2020-12-04	United States	North America	30	3670.62	3670	0.986088	109762543
SRR13960621	PRJNA707536	AMPLICON	SAMN18306552	SRX10338580	SD-SDPHL-0020	Illumina MiSeq	PAIRED	PCR	VIRAL RNA	Severe acute respiratory syndrome coronavirus 2	Homo sapiens	ILLUMINA	2020-11-23	United States	North America	23	2613.01	2522	0.986088	78136779
SRR13960622	PRJNA707536	AMPLICON	SAMN18306551	SRX10338579	SD-SDPHL-0019	Illumina MiSeq	PAIRED	PCR	VIRAL RNA	Severe acute respiratory syndrome coronavirus 2	Homo sapiens	ILLUMINA	2020-11-23	United States	North America	27	3007.61	2905	0.986088	89936493
SRR13960643	PRJNA713804	AMPLICON	SAMN18265349	SRX10338641	012035613329A	Illumina NovaSeq 6000	PAIRED	RT-PCR	VIRAL RNA	Severe acute respiratory syndrome coronavirus 2	Homo sapiens	ILLUMINA	2020-12-21	United States	North America	25	5714.03	7068	0.995954	170866673
SRR13960644	PRJNA713804	AMPLICON	SAMN18265350	SRX10338642	012036304282A	Illumina NovaSeq 6000	PAIRED	RT-PCR	VIRAL RNA	Severe acute respiratory syndrome coronavirus 2	Homo sapiens	ILLUMINA	2020-12-28	United States	North America	22	6712.85	7939	0.990302	200734468
SRR13960645	PRJNA713804	AMPLICON	SAMN18265351	SRX10338643	012036312322A	Illumina NovaSeq 6000	PAIRED	RT-PCR	VIRAL RNA	Severe acute respiratory syndrome coronavirus 2	Homo sapiens	ILLUMINA	2020-12-28	United States	North America	28	6533.53	7877	0.996522	195372108
SRR13960646	PRJNA713804	AMPLICON	SAMN18265352	SRX10338644	012036504614A	Illumina NovaSeq 6000	PAIRED	RT-PCR	VIRAL RNA	Severe acute respiratory syndrome coronavirus 2	Homo sapiens	ILLUMINA	2020-12-30	United States	North America	32	6297.98	7817	0.996388	188328351
SRR13960647	PRJNA713804	AMPLICON	SAMN18265353	SRX10338645	012036508780A	Illumina NovaSeq 6000	PAIRED	RT-PCR	VIRAL RNA	Severe acute respiratory syndrome coronavirus 2	Homo sapiens	ILLUMINA	2020-12-30	United States	North America	24	6612.56	7902	0.996455	197735318
SRR13960648	PRJNA713804	AMPLICON	SAMN18265354	SRX10338646	012036508899A	Illumina NovaSeq 6000	PAIRED	RT-PCR	VIRAL RNA	Severe acute respiratory syndrome coronavirus 2	Homo sapiens	ILLUMINA	2020-12-30	United States	North America	70	4329.19	6083	0.839682	129455692
SRR13960649	PRJNA713804	AMPLICON	SAMN18265355	SRX10338647	012036509284A	Illumina NovaSeq 6000	PAIRED	RT-PCR	VIRAL RNA	Severe acute respiratory syndrome coronavirus 2	Homo sapiens	ILLUMINA	2020-12-30	United States	North America	32	6781.36	7946	0.996589	202782966
SRR13960655	PRJNA713804	AMPLICON	SAMN18265356	SRX10338653	012036510108A	Illumina NovaSeq 6000	PAIRED	RT-PCR	VIRAL RNA	Severe acute respiratory syndrome coronavirus 2	Homo sapiens	ILLUMINA	2020-12-30	United States	North America	34	6236.35	7821	0.981072	186485721
SRR13960656	PRJNA713804	AMPLICON	SAMN18265357	SRX10338654	012036510153A	Illumina NovaSeq 6000	PAIRED	RT-PCR	VIRAL RNA	Severe acute respiratory syndrome coronavirus 2	Homo sapiens	ILLUMINA	2020-12-30	United States	North America	36	6014.24	7520	0.980571	179843851
SRR13960657	PRJNA713804	AMPLICON	SAMN18265358	SRX10338655	012036510164A	Illumina NovaSeq 6000	PAIRED	RT-PCR	VIRAL RNA	Severe acute respiratory syndrome coronavirus 2	Homo sapiens	ILLUMINA	2020-12-30	United States	North America	31	6336.45	7776	0.995954	189478867
SRR13960658	PRJNA713804	AMPLICON	SAMN18265359	SRX10338656	012036510356A	Illumina NovaSeq 6000	PAIRED	RT-PCR	VIRAL RNA	Severe acute respiratory syndrome coronavirus 2	Homo sapiens	ILLUMINA	2020-12-30	United States	North America	28	6659.12	7940	0.996957	199127538
SRR13960659	PRJNA713804	AMPLICON	SAMN18265360	SRX10338657	012036510434A	Illumina NovaSeq 6000	PAIRED	RT-PCR	VIRAL RNA	Severe acute respiratory syndrome coronavirus 2	Homo sapiens	ILLUMINA	2020-12-30	United States	North America	24	6540.54	7909	0.995954	195581702
SRR13960660	PRJNA713804	AMPLICON	SAMN18265361	SRX10338658	012036605089A	Illumina NovaSeq 6000	PAIRED	RT-PCR	VIRAL RNA	Severe acute respiratory syndrome coronavirus 2	Homo sapiens	ILLUMINA	2020-12-31	United States	North America	27	6336.1	7786	0.995954	189468324
SRR13960661	PRJNA713804	AMPLICON	SAMN18265362	SRX10338659	012036605780A	Illumina NovaSeq 6000	PAIRED	RT-PCR	VIRAL RNA	Severe acute respiratory syndrome coronavirus 2	Homo sapiens	ILLUMINA	2020-12-31	United States	North America	26	6846.62	7944	0.996422	204734498
SRR13960662	PRJNA713804	AMPLICON	SAMN18265363	SRX10338660	012036606349A	Illumina NovaSeq 6000	PAIRED	RT-PCR	VIRAL RNA	Severe acute respiratory syndrome coronavirus 2	Homo sapiens	ILLUMINA	2020-12-31	United States	North America	19	6580.68	7905	0.996522	196781963
SRR13960663	PRJNA713804	AMPLICON	SAMN18265364	SRX10338661	012036606407A	Illumina NovaSeq 6000	PAIRED	RT-PCR	VIRAL RNA	Severe acute respiratory syndrome coronavirus 2	Homo sapiens	ILLUMINA	2020-12-31	United States	North America	16	7013.93	7953	0.997091	209737695
SRR13960664	PRJNA713804	AMPLICON	SAMN18265365	SRX10338662	012036606862A	Illumina NovaSeq 6000	PAIRED	RT-PCR	VIRAL RNA	Severe acute respiratory syndrome coronavirus 2	Homo sapiens	ILLUMINA	2020-12-31	United States	North America	28	6824.92	7943	0.996455	204085606
SRR13960665	PRJNA713804	AMPLICON	SAMN18265366	SRX10338663	012036607311A	Illumina NovaSeq 6000	PAIRED	RT-PCR	VIRAL RNA	Severe acute respiratory syndrome coronavirus 2	Homo sapiens	ILLUMINA	2020-12-31	United States	North America	31	6802.79	7938	0.996522	203423824
SRR13960666	PRJNA713804	AMPLICON	SAMN18265367	SRX10338664	012036607355A	Illumina NovaSeq 6000	PAIRED	RT-PCR	VIRAL RNA	Severe acute respiratory syndrome coronavirus 2	Homo sapiens	ILLUMINA	2020-12-31	United States	North America	27	6851.25	7945	0.996489	204872967
SRR13960667	PRJNA713804	AMPLICON	SAMN18265368	SRX10338665	012100102629A	Illumina NovaSeq 6000	PAIRED	RT-PCR	VIRAL RNA	Severe acute respiratory syndrome coronavirus 2	Homo sapiens	ILLUMINA	2021-01-01	United States	North America	27	6540.7	7896	0.988831	195586573
SRR13960668	PRJNA713804	AMPLICON	SAMN18265369	SRX10338666	012100204963A	Illumina NovaSeq 6000	PAIRED	RT-PCR	VIRAL RNA	Severe acute respiratory syndrome coronavirus 2	Homo sapiens	ILLUMINA	2021-01-02	United States	North America	42	2932.71	1763	0.893723	87696686
SRR13960669	PRJNA713804	AMPLICON	SAMN18265370	SRX10338667	012100205012A	Illumina NovaSeq 6000	PAIRED	RT-PCR	VIRAL RNA	Severe acute respiratory syndrome coronavirus 2	Homo sapiens	ILLUMINA	2021-01-02	United States	North America	43	4979.71	5609	0.969234	148908157
SRR13960670	PRJNA713804	AMPLICON	SAMN18265371	SRX10338668	012100205235A	Illumina NovaSeq 6000	PAIRED	RT-PCR	VIRAL RNA	Severe acute respiratory syndrome coronavirus 2	Homo sapiens	ILLUMINA	2021-01-02	United States	North America	25	6585.79	7915	0.996188	196934979
SRR13960671	PRJNA713804	AMPLICON	SAMN18265372	SRX10338669	012100300845A	Illumina NovaSeq 6000	PAIRED	RT-PCR	VIRAL RNA	Severe acute respiratory syndrome coronavirus 2	Homo sapiens	ILLUMINA	2021-01-03	United States	North America	25	6587.74	7855	0.996689	196993244
SRR13960672	PRJNA713804	AMPLICON	SAMN18265373	SRX10338670	012100302191A	Illumina NovaSeq 6000	PAIRED	RT-PCR	VIRAL RNA	Severe acute respiratory syndrome coronavirus 2	Homo sapiens	ILLUMINA	2021-01-03	United States	North America	28	6143.25	7556	0.989198	183701733
SRR13960673	PRJNA713804	AMPLICON	SAMN18265374	SRX10338671	012100304994A	Illumina NovaSeq 6000	PAIRED	RT-PCR	VIRAL RNA	Severe acute respiratory syndrome coronavirus 2	Homo sapiens	ILLUMINA	2021-01-03	United States	North America	23	6543.39	7873	0.996455	195667013
SRR13960674	PRJNA713804	AMPLICON	SAMN18265375	SRX10338672	012100305295A	Illumina NovaSeq 6000	PAIRED	RT-PCR	VIRAL RNA	Severe acute respiratory syndrome coronavirus 2	Homo sapiens	ILLUMINA	2021-01-03	United States	North America	30	6518.13	7906	0.996455	194911725
SRR13960675	PRJNA713804	AMPLICON	SAMN18265376	SRX10338673	012100305448A	Illumina NovaSeq 6000	PAIRED	RT-PCR	VIRAL RNA	Severe acute respiratory syndrome coronavirus 2	Homo sapiens	ILLUMINA	2021-01-03	United States	North America	23	6383.83	7842	0.995954	190895576
SRR13960676	PRJNA713804	AMPLICON	SAMN18265377	SRX10338674	012100401988A	Illumina NovaSeq 6000	PAIRED	RT-PCR	VIRAL RNA	Severe acute respiratory syndrome coronavirus 2	Homo sapiens	ILLUMINA	2021-01-04	United States	North America	26	6191.4	7722	0.997425	185141297
SRR13960677	PRJNA713804	AMPLICON	SAMN18265378	SRX10338675	012100402481A	Illumina NovaSeq 6000	PAIRED	RT-PCR	VIRAL RNA	Severe acute respiratory syndrome coronavirus 2	Homo sapiens	ILLUMINA	2021-01-04	United States	North America	30	6463.65	7919	0.989098	193282560
SRR13960678	PRJNA713804	AMPLICON	SAMN18265379	SRX10338676	012100403917A	Illumina NovaSeq 6000	PAIRED	RT-PCR	VIRAL RNA	Severe acute respiratory syndrome coronavirus 2	Homo sapiens	ILLUMINA	2021-01-04	United States	North America	29	6243.13	7792	0.997358	186688349
SRR13960679	PRJNA713804	AMPLICON	SAMN18265380	SRX10338677	012100404409A	Illumina NovaSeq 6000	PAIRED	RT-PCR	VIRAL RNA	Severe acute respiratory syndrome coronavirus 2	Homo sapiens	ILLUMINA	2021-01-04	United States	North America	23	6416.37	7895	0.989265	191868743
SRR13960680	PRJNA713804	AMPLICON	SAMN18265381	SRX10338678	012100407415A	Illumina NovaSeq 6000	PAIRED	RT-PCR	VIRAL RNA	Severe acute respiratory syndrome coronavirus 2	Homo sapiens	ILLUMINA	2021-01-04	United States	North America	30	6643.13	7919	0.996121	198649424
SRR13960681	PRJNA713804	AMPLICON	SAMN18265382	SRX10338679	012100409555A	Illumina NovaSeq 6000	PAIRED	RT-PCR	VIRAL RNA	Severe acute respiratory syndrome coronavirus 2	Homo sapiens	ILLUMINA	2021-01-04	United States	North America	34	5972.03	7412	0.988295	178581678
SRR13960682	PRJNA713804	AMPLICON	SAMN18265383	SRX10338680	012100409864A	Illumina NovaSeq 6000	PAIRED	RT-PCR	VIRAL RNA	Severe acute respiratory syndrome coronavirus 2	Homo sapiens	ILLUMINA	2021-01-04	United States	North America	41	5273.51	6288	0.980236	157693707
SRR13960683	PRJNA713804	AMPLICON	SAMN18265384	SRX10338681	012100502580A	Illumina NovaSeq 6000	PAIRED	RT-PCR	VIRAL RNA	Severe acute respiratory syndrome coronavirus 2	Homo sapiens	ILLUMINA	2021-01-05	United States	North America	39	6243.12	7806	0.996422	186688154
SRR13960684	PRJNA713804	AMPLICON	SAMN18265385	SRX10338682	012100504142A	Illumina NovaSeq 6000	PAIRED	RT-PCR	VIRAL RNA	Severe acute respiratory syndrome coronavirus 2	Homo sapiens	ILLUMINA	2021-01-05	United States	North America	26	6619.95	7940	0.981106	197956510
SRR13960701	PRJNA713804	AMPLICON	SAMN18265387	SRX10338699	012100509758A	Illumina NovaSeq 6000	PAIRED	RT-PCR	VIRAL RNA	Severe acute respiratory syndrome coronavirus 2	Homo sapiens	ILLUMINA	2021-01-05	United States	North America	24	6277.56	7757	0.996388	187717770
SRR13960702	PRJNA713804	AMPLICON	SAMN18265388	SRX10338700	012100509797A	Illumina NovaSeq 6000	PAIRED	RT-PCR	VIRAL RNA	Severe acute respiratory syndrome coronavirus 2	Homo sapiens	ILLUMINA	2021-01-05	United States	North America	33	6620.54	7931	0.996422	197974056
SRR13960703	PRJNA713804	AMPLICON	SAMN18265389	SRX10338701	012100510259A	Illumina NovaSeq 6000	PAIRED	RT-PCR	VIRAL RNA	Severe acute respiratory syndrome coronavirus 2	Homo sapiens	ILLUMINA	2021-01-05	United States	North America	23	6118.78	7542	0.996355	182969871
SRR13960704	PRJNA713804	AMPLICON	SAMN18265386	SRX10338702	012100507459A	Illumina NovaSeq 6000	PAIRED	RT-PCR	VIRAL RNA	Severe acute respiratory syndrome coronavirus 2	Homo sapiens	ILLUMINA	2021-01-05	United States	North America	35	6645.59	7910	0.995954	198723170
SRR13960705	PRJNA713804	AMPLICON	SAMN18265390	SRX10338703	012100510271A	Illumina NovaSeq 6000	PAIRED	RT-PCR	VIRAL RNA	Severe acute respiratory syndrome coronavirus 2	Homo sapiens	ILLUMINA	2021-01-05	United States	North America	25	6612.68	7912	0.996455	197738991
SRR13960706	PRJNA713804	AMPLICON	SAMN18265391	SRX10338704	012100511201A	Illumina NovaSeq 6000	PAIRED	RT-PCR	VIRAL RNA	Severe acute respiratory syndrome coronavirus 2	Homo sapiens	ILLUMINA	2021-01-05	United States	North America	28	6247.3	7719	0.995954	186812920
SRR13960707	PRJNA713804	AMPLICON	SAMN18265392	SRX10338705	012100607438A	Illumina NovaSeq 6000	PAIRED	RT-PCR	VIRAL RNA	Severe acute respiratory syndrome coronavirus 2	Homo sapiens	ILLUMINA	2021-01-06	United States	North America	30	6460.94	7900	0.996422	193201630
SRR13960750	PRJNA713804	AMPLICON	SAMN18265393	SRX10338748	012100608493A	Illumina NovaSeq 6000	PAIRED	RT-PCR	VIRAL RNA	Severe acute respiratory syndrome coronavirus 2	Homo sapiens	ILLUMINA	2021-01-06	United States	North America	27	6488.93	7867	0.996556	194038472
SRR13960751	PRJNA713804	AMPLICON	SAMN18265394	SRX10338749	012100706427A	Illumina NovaSeq 6000	PAIRED	RT-PCR	VIRAL RNA	Severe acute respiratory syndrome coronavirus 2	Homo sapiens	ILLUMINA	2021-01-07	United States	North America	23	6492.93	7890	0.989332	194158028
SRR13960752	PRJNA713804	AMPLICON	SAMN18265395	SRX10338750	012100707291A	Illumina NovaSeq 6000	PAIRED	RT-PCR	VIRAL RNA	Severe acute respiratory syndrome coronavirus 2	Homo sapiens	ILLUMINA	2021-01-07	United States	North America	32	6645.13	7914	0.996556	198709371
SRR13960753	PRJNA713804	AMPLICON	SAMN18265396	SRX10338751	012100709671A	Illumina NovaSeq 6000	PAIRED	RT-PCR	VIRAL RNA	Severe acute respiratory syndrome coronavirus 2	Homo sapiens	ILLUMINA	2021-01-07	United States	North America	30	5522.27	6611	0.986991	165132462
SRR13960754	PRJNA713804	AMPLICON	SAMN18265397	SRX10338752	012100711578A	Illumina NovaSeq 6000	PAIRED	RT-PCR	VIRAL RNA	Severe acute respiratory syndrome coronavirus 2	Homo sapiens	ILLUMINA	2021-01-07	United States	North America	50	4326.09	5797	0.935659	129363114
SRR13960755	PRJNA713804	AMPLICON	SAMN18265398	SRX10338753	012100711903A	Illumina NovaSeq 6000	PAIRED	RT-PCR	VIRAL RNA	Severe acute respiratory syndrome coronavirus 2	Homo sapiens	ILLUMINA	2021-01-07	United States	North America	22	6739.71	7940	0.996522	201537551
SRR13960756	PRJNA713804	AMPLICON	SAMN18265399	SRX10338754	012100807112A	Illumina NovaSeq 6000	PAIRED	RT-PCR	VIRAL RNA	Severe acute respiratory syndrome coronavirus 2	Homo sapiens	ILLUMINA	2021-01-08	United States	North America	26	6490.15	7893	0.996489	194074806
SRR13960757	PRJNA713804	AMPLICON	SAMN18265400	SRX10338755	012100807613A	Illumina NovaSeq 6000	PAIRED	RT-PCR	VIRAL RNA	Severe acute respiratory syndrome coronavirus 2	Homo sapiens	ILLUMINA	2021-01-08	United States	North America	29	6404.12	7878	0.9898	191502251
SRR13960758	PRJNA713804	AMPLICON	SAMN18265401	SRX10338756	012100807747A	Illumina NovaSeq 6000	PAIRED	RT-PCR	VIRAL RNA	Severe acute respiratory syndrome coronavirus 2	Homo sapiens	ILLUMINA	2021-01-08	United States	North America	40	6648.61	7921	0.995385	198813384
SRR13960759	PRJNA713804	AMPLICON	SAMN18265402	SRX10338757	012100807855A	Illumina NovaSeq 6000	PAIRED	RT-PCR	VIRAL RNA	Severe acute respiratory syndrome coronavirus 2	Homo sapiens	ILLUMINA	2021-01-08	United States	North America	35	6608.17	7927	0.996355	197604233
SRR13960760	PRJNA713804	AMPLICON	SAMN18265403	SRX10338758	012100808140A	Illumina NovaSeq 6000	PAIRED	RT-PCR	VIRAL RNA	Severe acute respiratory syndrome coronavirus 2	Homo sapiens	ILLUMINA	2021-01-08	United States	North America	23	6793.61	7941	0.996455	203149359
SRR13960761	PRJNA713804	AMPLICON	SAMN18265404	SRX10338759	012100808483A	Illumina NovaSeq 6000	PAIRED	RT-PCR	VIRAL RNA	Severe acute respiratory syndrome coronavirus 2	Homo sapiens	ILLUMINA	2021-01-08	United States	North America	23	6676.11	7930	0.996556	199635684
SRR13960762	PRJNA713804	AMPLICON	SAMN18265405	SRX10338760	012100808734A	Illumina NovaSeq 6000	PAIRED	RT-PCR	VIRAL RNA	Severe acute respiratory syndrome coronavirus 2	Homo sapiens	ILLUMINA	2021-01-08	United States	North America	29	6384.72	7891	0.996455	190922322
SRR13960763	PRJNA713804	AMPLICON	SAMN18265406	SRX10338761	012100809332A	Illumina NovaSeq 6000	PAIRED	RT-PCR	VIRAL RNA	Severe acute respiratory syndrome coronavirus 2	Homo sapiens	ILLUMINA	2021-01-08	United States	North America	30	6377.54	7805	0.995853	190707539
SRR13960764	PRJNA713804	AMPLICON	SAMN18265407	SRX10338762	012100809386A	Illumina NovaSeq 6000	PAIRED	RT-PCR	VIRAL RNA	Severe acute respiratory syndrome coronavirus 2	Homo sapiens	ILLUMINA	2021-01-08	United States	North America	29	6704.87	7938	0.996489	200495725
SRR13960770	PRJNA713804	AMPLICON	SAMN18265408	SRX10338768	012100900663A	Illumina NovaSeq 6000	PAIRED	RT-PCR	VIRAL RNA	Severe acute respiratory syndrome coronavirus 2	Homo sapiens	ILLUMINA	2021-01-09	United States	North America	26	5840.39	7327	0.987928	174645250
SRR13960771	PRJNA713804	AMPLICON	SAMN18265409	SRX10338769	012100902189A	Illumina NovaSeq 6000	PAIRED	RT-PCR	VIRAL RNA	Severe acute respiratory syndrome coronavirus 2	Homo sapiens	ILLUMINA	2021-01-09	United States	North America	25	6379.33	7867	0.997425	190761106
SRR13960772	PRJNA713804	AMPLICON	SAMN18265410	SRX10338770	012101204741A	Illumina NovaSeq 6000	PAIRED	RT-PCR	VIRAL RNA	Severe acute respiratory syndrome coronavirus 2	Homo sapiens	ILLUMINA	2021-01-12	United States	North America	29	6266.79	7813	0.99602	187395912
SRR13960773	PRJNA713804	AMPLICON	SAMN18265413	SRX10338771	012035710841A	Illumina MiSeq	PAIRED	RT-PCR	VIRAL RNA	Severe acute respiratory syndrome coronavirus 2	Homo sapiens	ILLUMINA	2020-12-22	United States	North America	33	3158.86	2959	0.918369	94459277
SRR13960774	PRJNA713804	AMPLICON	SAMN18265412	SRX10338772	012100709329A	Illumina NovaSeq 6000	PAIRED	RT-PCR	VIRAL RNA	Severe acute respiratory syndrome coronavirus 2	Homo sapiens	ILLUMINA	2021-01-07	United States	North America	31	6926.41	7950	0.996556	207120484
SRR13960775	PRJNA713804	AMPLICON	SAMN18265411	SRX10338773	012101911023A	Illumina NovaSeq 6000	PAIRED	RT-PCR	VIRAL RNA	Severe acute respiratory syndrome coronavirus 2	Homo sapiens	ILLUMINA	2021-01-19	United States	North America	30	5545.44	6897	0.987627	165825438
SRR13960776	PRJNA713804	AMPLICON	SAMN18265417	SRX10338774	012035310873A	Illumina NovaSeq 6000	PAIRED	RT-PCR	VIRAL RNA	Severe acute respiratory syndrome coronavirus 2	Homo sapiens	ILLUMINA	2020-12-18	United States	North America	84	5013.74	5744	0.949002	149925769
SRR13960777	PRJNA713804	AMPLICON	SAMN18265418	SRX10338775	012035405159A	Illumina NovaSeq 6000	PAIRED	RT-PCR	VIRAL RNA	Severe acute respiratory syndrome coronavirus 2	Homo sapiens	ILLUMINA	2020-12-19	United States	North America	28	6204.63	7794	0.988764	185537073
SRR13960778	PRJNA713804	AMPLICON	SAMN18265414	SRX10338776	012036606350A	Illumina MiSeq	PAIRED	RT-PCR	VIRAL RNA	Severe acute respiratory syndrome coronavirus 2	Homo sapiens	ILLUMINA	2020-12-31	United States	North America	20	3626.57	3505	0.995954	108445301
SRR13960779	PRJNA713804	AMPLICON	SAMN18265415	SRX10338777	012100202174A	Illumina MiSeq	PAIRED	RT-PCR	VIRAL RNA	Severe acute respiratory syndrome coronavirus 2	Homo sapiens	ILLUMINA	2021-01-01	United States	North America	25	3729.08	3645	0.987493	111510718
SRR13960780	PRJNA713804	AMPLICON	SAMN18265416	SRX10338778	012100603119A	Illumina MiSeq	PAIRED	RT-PCR	VIRAL RNA	Severe acute respiratory syndrome coronavirus 2	Homo sapiens	ILLUMINA	2021-01-06	United States	North America	26	2571.17	2395	0.985018	76885658
SRR13960781	PRJNA713804	AMPLICON	SAMN18265419	SRX10338779	012035405557A	Illumina NovaSeq 6000	PAIRED	RT-PCR	VIRAL RNA	Severe acute respiratory syndrome coronavirus 2	Homo sapiens	ILLUMINA	2020-12-19	United States	North America	24	6351.67	7858	0.995954	189933842
SRR13960782	PRJNA713804	AMPLICON	SAMN18265420	SRX10338780	012035501794A	Illumina NovaSeq 6000	PAIRED	RT-PCR	VIRAL RNA	Severe acute respiratory syndrome coronavirus 2	Homo sapiens	ILLUMINA	2020-12-20	United States	North America	24	5033.7	5903	0.948433	150522806
SRR13960783	PRJNA713804	AMPLICON	SAMN18265421	SRX10338781	012035612347A	Illumina NovaSeq 6000	PAIRED	RT-PCR	VIRAL RNA	Severe acute respiratory syndrome coronavirus 2	Homo sapiens	ILLUMINA	2020-12-21	United States	North America	24	5190.77	6253	0.964017	155219523
SRR13960784	PRJNA713804	AMPLICON	SAMN18265422	SRX10338782	012035902726A	Illumina NovaSeq 6000	PAIRED	RT-PCR	VIRAL RNA	Severe acute respiratory syndrome coronavirus 2	Homo sapiens	ILLUMINA	2020-12-24	United States	North America	31	4961.66	5696	0.959135	148368418
SRR13960785	PRJNA713804	AMPLICON	SAMN18265423	SRX10338783	012036503623A	Illumina NovaSeq 6000	PAIRED	RT-PCR	VIRAL RNA	Severe acute respiratory syndrome coronavirus 2	Homo sapiens	ILLUMINA	2020-12-30	United States	North America	44	4096.47	3877	0.845166	122496787
SRR13960786	PRJNA713804	AMPLICON	SAMN18265424	SRX10338784	012036503792A	Illumina NovaSeq 6000	PAIRED	RT-PCR	VIRAL RNA	Severe acute respiratory syndrome coronavirus 2	Homo sapiens	ILLUMINA	2020-12-30	United States	North America	31	5207.53	6505	0.949269	155720666
SRR13960787	PRJNA713804	AMPLICON	SAMN18265425	SRX10338785	012100304676A	Illumina NovaSeq 6000	PAIRED	RT-PCR	VIRAL RNA	Severe acute respiratory syndrome coronavirus 2	Homo sapiens	ILLUMINA	2021-01-03	United States	North America	42	5056.1	5344	0.965923	151192569
SRR13960788	PRJNA713804	AMPLICON	SAMN18265426	SRX10338786	012100403820A	Illumina NovaSeq 6000	PAIRED	RT-PCR	VIRAL RNA	Severe acute respiratory syndrome coronavirus 2	Homo sapiens	ILLUMINA	2021-01-04	United States	North America	29	5863.26	6959	0.989633	175329087
SRR13960789	PRJNA713804	AMPLICON	SAMN18265427	SRX10338787	012100509205A	Illumina NovaSeq 6000	PAIRED	RT-PCR	VIRAL RNA	Severe acute respiratory syndrome coronavirus 2	Homo sapiens	ILLUMINA	2021-01-05	United States	North America	33	5536.05	6387	0.994582	165544643
SRR13960790	PRJNA713804	AMPLICON	SAMN18265428	SRX10338788	012100607672A	Illumina NovaSeq 6000	PAIRED	RT-PCR	VIRAL RNA	Severe acute respiratory syndrome coronavirus 2	Homo sapiens	ILLUMINA	2021-01-06	United States	North America	28	5899.47	6655	0.995954	176411766
SRR13960791	PRJNA713804	AMPLICON	SAMN18265429	SRX10338789	012100607838A	Illumina NovaSeq 6000	PAIRED	RT-PCR	VIRAL RNA	Severe acute respiratory syndrome coronavirus 2	Homo sapiens	ILLUMINA	2021-01-06	United States	North America	43	3470.4	2625	0.810521	103775306
SRR13960792	PRJNA713804	AMPLICON	SAMN18265430	SRX10338790	012101108864A	Illumina NovaSeq 6000	PAIRED	RT-PCR	VIRAL RNA	Severe acute respiratory syndrome coronavirus 2	Homo sapiens	ILLUMINA	2021-01-11	United States	North America	35	5108.66	5758	0.95375	152764324
SRR13960793	PRJNA713804	AMPLICON	SAMN18265431	SRX10338791	012101809602A	Illumina NovaSeq 6000	PAIRED	RT-PCR	VIRAL RNA	Severe acute respiratory syndrome coronavirus 2	Homo sapiens	ILLUMINA	2021-01-18	United States	North America	25	5012.3	5204	0.992743	149882883
SRR13960794	PRJNA713804	AMPLICON	SAMN18265432	SRX10338792	012101911061A	Illumina NovaSeq 6000	PAIRED	RT-PCR	VIRAL RNA	Severe acute respiratory syndrome coronavirus 2	Homo sapiens	ILLUMINA	2021-01-19	United States	North America	40	4647.54	4997	0.955924	138975336
SRR13962191	PRJNA636748	AMPLICON	SAMN18275830	SRX10340273	K008468	Illumina MiSeq	PAIRED	RT-PCR	VIRAL RNA	Severe acute respiratory syndrome coronavirus 2	Homo sapiens	ILLUMINA	2021-01-19	South Africa	Africa	104	1564	381	0.672708	46768356
SRR13962192	PRJNA636748	AMPLICON	SAMN18275749	SRX10340272	K008386	Illumina MiSeq	PAIRED	RT-PCR	VIRAL RNA	Severe acute respiratory syndrome coronavirus 2	Homo sapiens	ILLUMINA	2021-01-19	South Africa	Africa	37	2427.28	2281	0.978798	72582915
SRR13962193	PRJNA636748	AMPLICON	SAMN18275829	SRX10340271	K008467	Illumina MiSeq	PAIRED	RT-PCR	VIRAL RNA	Severe acute respiratory syndrome coronavirus 2	Homo sapiens	ILLUMINA	2021-01-19	South Africa	Africa	37	2411.78	2369	0.979333	72119396
SRR13962194	PRJNA636748	AMPLICON	SAMN18275828	SRX10340270	K008466	Illumina MiSeq	PAIRED	RT-PCR	VIRAL RNA	Severe acute respiratory syndrome coronavirus 2	Homo sapiens	ILLUMINA	2021-01-19	South Africa	Africa	101	2199.73	701	0.66709	65778554
SRR13962195	PRJNA636748	AMPLICON	SAMN18275827	SRX10340269	K008465	Illumina MiSeq	PAIRED	RT-PCR	VIRAL RNA	Severe acute respiratory syndrome coronavirus 2	Homo sapiens	ILLUMINA	2021-01-19	South Africa	Africa	37	2516	2320	0.960338	75235861
SRR13962196	PRJNA636748	AMPLICON	SAMN18275826	SRX10340268	K008464	Illumina MiSeq	PAIRED	RT-PCR	VIRAL RNA	Severe acute respiratory syndrome coronavirus 2	Homo sapiens	ILLUMINA	2021-01-19	South Africa	Africa	146	2466.83	1343	0.862188	73765723
SRR13962197	PRJNA636748	AMPLICON	SAMN18275825	SRX10340267	K008463	Illumina MiSeq	PAIRED	RT-PCR	VIRAL RNA	Severe acute respiratory syndrome coronavirus 2	Homo sapiens	ILLUMINA	2021-01-19	South Africa	Africa	88	2113.58	1424	0.90011	63202254
SRR13962198	PRJNA636748	AMPLICON	SAMN18275824	SRX10340266	K008462	Illumina MiSeq	PAIRED	RT-PCR	VIRAL RNA	Severe acute respiratory syndrome coronavirus 2	Homo sapiens	ILLUMINA	2021-01-19	South Africa	Africa	41	1783.57	1709	0.978865	53334171
SRR13962199	PRJNA636748	AMPLICON	SAMN18275823	SRX10340265	K008461	Illumina MiSeq	PAIRED	RT-PCR	VIRAL RNA	Severe acute respiratory syndrome coronavirus 2	Homo sapiens	ILLUMINA	2021-01-19	South Africa	Africa	65	2072.19	1132	0.874661	61964813
SRR13962200	PRJNA636748	AMPLICON	SAMN18275822	SRX10340264	K008460	Illumina MiSeq	PAIRED	RT-PCR	VIRAL RNA	Severe acute respiratory syndrome coronavirus 2	Homo sapiens	ILLUMINA	2021-01-19	South Africa	Africa	203	2271.15	1121	0.836204	67914118
SRR13962201	PRJNA636748	AMPLICON	SAMN18275821	SRX10340263	K008459	Illumina MiSeq	PAIRED	RT-PCR	VIRAL RNA	Severe acute respiratory syndrome coronavirus 2	Homo sapiens	ILLUMINA	2021-01-19	South Africa	Africa	156	1833.82	742	0.8041	54836589
SRR13962202	PRJNA636748	AMPLICON	SAMN18275820	SRX10340262	K008458	Illumina MiSeq	PAIRED	RT-PCR	VIRAL RNA	Severe acute respiratory syndrome coronavirus 2	Homo sapiens	ILLUMINA	2021-01-19	South Africa	Africa	38	1993.75	1792	0.955255	59619107
SRR13962203	PRJNA636748	AMPLICON	SAMN18275748	SRX10340261	K008385	Illumina MiSeq	PAIRED	RT-PCR	VIRAL RNA	Severe acute respiratory syndrome coronavirus 2	Homo sapiens	ILLUMINA	2021-01-19	South Africa	Africa	32	385.376	359	0.952547	11523899
SRR13962204	PRJNA636748	AMPLICON	SAMN18275819	SRX10340260	K008457	Illumina MiSeq	PAIRED	RT-PCR	VIRAL RNA	Severe acute respiratory syndrome coronavirus 2	Homo sapiens	ILLUMINA	2021-01-19	South Africa	Africa	95	1357.38	169	0.568538	40589818
SRR13962205	PRJNA636748	AMPLICON	SAMN18275818	SRX10340259	K008456	Illumina MiSeq	PAIRED	RT-PCR	VIRAL RNA	Severe acute respiratory syndrome coronavirus 2	Homo sapiens	ILLUMINA	2021-01-19	South Africa	Africa	35	3203.49	2961	0.979066	95794072
SRR13962206	PRJNA636748	AMPLICON	SAMN18275817	SRX10340258	K008455	Illumina MiSeq	PAIRED	RT-PCR	VIRAL RNA	Severe acute respiratory syndrome coronavirus 2	Homo sapiens	ILLUMINA	2021-01-19	South Africa	Africa	47	2282.57	1644	0.932783	68255711
SRR13962207	PRJNA636748	AMPLICON	SAMN18275816	SRX10340257	K008454	Illumina MiSeq	PAIRED	RT-PCR	VIRAL RNA	Severe acute respiratory syndrome coronavirus 2	Homo sapiens	ILLUMINA	2021-01-19	South Africa	Africa	73	1391.26	217	0.556934	41602967
SRR13962208	PRJNA636748	AMPLICON	SAMN18275815	SRX10340256	K008453	Illumina MiSeq	PAIRED	RT-PCR	VIRAL RNA	Severe acute respiratory syndrome coronavirus 2	Homo sapiens	ILLUMINA	2021-01-19	South Africa	Africa	67	1649.74	361	0.689362	49332109
SRR13962209	PRJNA636748	AMPLICON	SAMN18275814	SRX10340255	K008452	Illumina MiSeq	PAIRED	RT-PCR	VIRAL RNA	Severe acute respiratory syndrome coronavirus 2	Homo sapiens	ILLUMINA	2021-01-19	South Africa	Africa	35	3003.15	2834	0.979333	89803187
SRR13962210	PRJNA636748	AMPLICON	SAMN18275813	SRX10340254	K008451	Illumina MiSeq	PAIRED	RT-PCR	VIRAL RNA	Severe acute respiratory syndrome coronavirus 2	Homo sapiens	ILLUMINA	2021-01-19	South Africa	Africa	86	1381.89	156	0.568405	41322798
SRR13962211	PRJNA636748	AMPLICON	SAMN18275812	SRX10340253	K008450	Illumina MiSeq	PAIRED	RT-PCR	VIRAL RNA	Severe acute respiratory syndrome coronavirus 2	Homo sapiens	ILLUMINA	2021-01-19	South Africa	Africa	109	1867.61	482	0.75143	55847042
SRR13962212	PRJNA636748	AMPLICON	SAMN18275811	SRX10340252	K008449	Illumina MiSeq	PAIRED	RT-PCR	VIRAL RNA	Severe acute respiratory syndrome coronavirus 2	Homo sapiens	ILLUMINA	2021-01-19	South Africa	Africa	43	2407.79	2290	0.969936	72000132
SRR13962213	PRJNA636748	AMPLICON	SAMN18275810	SRX10340251	K008448	Illumina MiSeq	PAIRED	RT-PCR	VIRAL RNA	Severe acute respiratory syndrome coronavirus 2	Homo sapiens	ILLUMINA	2021-01-19	South Africa	Africa	140	2186.99	1070	0.775608	65397537
SRR13962214	PRJNA636748	AMPLICON	SAMN18275747	SRX10340250	K008384	Illumina MiSeq	PAIRED	RT-PCR	VIRAL RNA	Severe acute respiratory syndrome coronavirus 2	Homo sapiens	ILLUMINA	2021-01-19	South Africa	Africa	228	10.2624	6	0	306878
SRR13962215	PRJNA636748	AMPLICON	SAMN18275809	SRX10340249	K008447	Illumina MiSeq	PAIRED	RT-PCR	VIRAL RNA	Severe acute respiratory syndrome coronavirus 2	Homo sapiens	ILLUMINA	2021-01-19	South Africa	Africa	87	1398.43	289	0.680935	41817389
SRR13962216	PRJNA636748	AMPLICON	SAMN18275808	SRX10340248	K008446	Illumina MiSeq	PAIRED	RT-PCR	VIRAL RNA	Severe acute respiratory syndrome coronavirus 2	Homo sapiens	ILLUMINA	2021-01-19	South Africa	Africa	146	2425.44	1374	0.878775	72527934
SRR13962217	PRJNA636748	AMPLICON	SAMN18275807	SRX10340247	K008445	Illumina MiSeq	PAIRED	RT-PCR	VIRAL RNA	Severe acute respiratory syndrome coronavirus 2	Homo sapiens	ILLUMINA	2021-01-19	South Africa	Africa	74	1579.19	166	0.550814	47222445
SRR13962218	PRJNA636748	AMPLICON	SAMN18275806	SRX10340246	K008444	Illumina MiSeq	PAIRED	RT-PCR	VIRAL RNA	Severe acute respiratory syndrome coronavirus 2	Homo sapiens	ILLUMINA	2021-01-19	South Africa	Africa	37	2665.82	2544	0.9793	79715964
SRR13962219	PRJNA636748	AMPLICON	SAMN18275805	SRX10340245	K008443	Illumina MiSeq	PAIRED	RT-PCR	VIRAL RNA	Severe acute respiratory syndrome coronavirus 2	Homo sapiens	ILLUMINA	2021-01-19	South Africa	Africa	63	1485.95	289	0.58031	44434461
SRR13962220	PRJNA636748	AMPLICON	SAMN18275804	SRX10340244	K008442	Illumina MiSeq	PAIRED	RT-PCR	VIRAL RNA	Severe acute respiratory syndrome coronavirus 2	Homo sapiens	ILLUMINA	2021-01-19	South Africa	Africa	110	2031.39	788	0.777213	60744589
SRR13962221	PRJNA636748	AMPLICON	SAMN18275803	SRX10340243	K008441	Illumina MiSeq	PAIRED	RT-PCR	VIRAL RNA	Severe acute respiratory syndrome coronavirus 2	Homo sapiens	ILLUMINA	2021-01-19	South Africa	Africa	41	2724.32	2406	0.969568	81465339
SRR13962222	PRJNA636748	AMPLICON	SAMN18275802	SRX10340242	K008440	Illumina MiSeq	PAIRED	RT-PCR	VIRAL RNA	Severe acute respiratory syndrome coronavirus 2	Homo sapiens	ILLUMINA	2021-01-19	South Africa	Africa	34	1771.22	1650	0.970605	52964666
SRR13962223	PRJNA636748	AMPLICON	SAMN18275801	SRX10340241	K008439	Illumina MiSeq	PAIRED	RT-PCR	VIRAL RNA	Severe acute respiratory syndrome coronavirus 2	Homo sapiens	ILLUMINA	2021-01-19	South Africa	Africa	148	1889.81	672	0.78651	56511081
SRR13962224	PRJNA636748	AMPLICON	SAMN18275800	SRX10340240	K008438	Illumina MiSeq	PAIRED	RT-PCR	VIRAL RNA	Severe acute respiratory syndrome coronavirus 2	Homo sapiens	ILLUMINA	2021-01-19	South Africa	Africa	137	1719.17	743	0.815972	51408246
SRR13962225	PRJNA636748	AMPLICON	SAMN18275746	SRX10340239	K008382	Illumina MiSeq	PAIRED	RT-PCR	VIRAL RNA	Severe acute respiratory syndrome coronavirus 2	Homo sapiens	ILLUMINA	2021-01-19	South Africa	Africa	36	2038.9	1907	0.979166	60969226
SRR13962226	PRJNA636748	AMPLICON	SAMN18275799	SRX10340238	K008437	Illumina MiSeq	PAIRED	RT-PCR	VIRAL RNA	Severe acute respiratory syndrome coronavirus 2	Homo sapiens	ILLUMINA	2021-01-19	South Africa	Africa	119	1982.9	541	0.657493	59294751
SRR13962227	PRJNA636748	AMPLICON	SAMN18275798	SRX10340237	K008436	Illumina MiSeq	PAIRED	RT-PCR	VIRAL RNA	Severe acute respiratory syndrome coronavirus 2	Homo sapiens	ILLUMINA	2021-01-19	South Africa	Africa	35	2864.93	2843	0.979333	85669860
SRR13962228	PRJNA636748	AMPLICON	SAMN18275797	SRX10340236	K008435	Illumina MiSeq	PAIRED	RT-PCR	VIRAL RNA	Severe acute respiratory syndrome coronavirus 2	Homo sapiens	ILLUMINA	2021-01-19	South Africa	Africa	92	1461.46	156	0.560981	43701893
SRR13962229	PRJNA636748	AMPLICON	SAMN18275796	SRX10340235	K008434	Illumina MiSeq	PAIRED	RT-PCR	VIRAL RNA	Severe acute respiratory syndrome coronavirus 2	Homo sapiens	ILLUMINA	2021-01-19	South Africa	Africa	40	2146.05	2093	0.979166	64173367
SRR13962230	PRJNA636748	AMPLICON	SAMN18275795	SRX10340234	K008433	Illumina MiSeq	PAIRED	RT-PCR	VIRAL RNA	Severe acute respiratory syndrome coronavirus 2	Homo sapiens	ILLUMINA	2021-01-19	South Africa	Africa	120	1639.32	322	0.80303	49020525
SRR13962231	PRJNA636748	AMPLICON	SAMN18275794	SRX10340233	K008432	Illumina MiSeq	PAIRED	RT-PCR	VIRAL RNA	Severe acute respiratory syndrome coronavirus 2	Homo sapiens	ILLUMINA	2021-01-19	South Africa	Africa	42	2225.84	1841	0.950741	66559250
SRR13962232	PRJNA636748	AMPLICON	SAMN18275793	SRX10340232	K008431	Illumina MiSeq	PAIRED	RT-PCR	VIRAL RNA	Severe acute respiratory syndrome coronavirus 2	Homo sapiens	ILLUMINA	2021-01-19	South Africa	Africa	106	1765.21	440	0.742802	52784926
SRR13962233	PRJNA636748	AMPLICON	SAMN18275792	SRX10340231	K008430	Illumina MiSeq	PAIRED	RT-PCR	VIRAL RNA	Severe acute respiratory syndrome coronavirus 2	Homo sapiens	ILLUMINA	2021-01-19	South Africa	Africa	94	2164.22	786	0.798181	64716584
SRR13962234	PRJNA636748	AMPLICON	SAMN18275791	SRX10340230	K008429	Illumina MiSeq	PAIRED	RT-PCR	VIRAL RNA	Severe acute respiratory syndrome coronavirus 2	Homo sapiens	ILLUMINA	2021-01-19	South Africa	Africa	106	1782.15	67	0.493462	53291660
SRR13962235	PRJNA636748	AMPLICON	SAMN18275790	SRX10340229	K008428	Illumina MiSeq	PAIRED	RT-PCR	VIRAL RNA	Severe acute respiratory syndrome coronavirus 2	Homo sapiens	ILLUMINA	2021-01-19	South Africa	Africa	90	2149.29	1277	0.897736	64270178
SRR13962236	PRJNA636748	AMPLICON	SAMN18275745	SRX10340228	K008381	Illumina MiSeq	PAIRED	RT-PCR	VIRAL RNA	Severe acute respiratory syndrome coronavirus 2	Homo sapiens	ILLUMINA	2021-01-19	South Africa	Africa	36	2945.98	2752	0.979166	88093493
SRR13962237	PRJNA636748	AMPLICON	SAMN18275789	SRX10340227	K008427	Illumina MiSeq	PAIRED	RT-PCR	VIRAL RNA	Severe acute respiratory syndrome coronavirus 2	Homo sapiens	ILLUMINA	2021-01-19	South Africa	Africa	41	2482.63	2299	0.968063	74238055
SRR13962238	PRJNA636748	AMPLICON	SAMN18275788	SRX10340226	K008426	Illumina MiSeq	PAIRED	RT-PCR	VIRAL RNA	Severe acute respiratory syndrome coronavirus 2	Homo sapiens	ILLUMINA	2021-01-19	South Africa	Africa	152	2044.91	869	0.833361	61149068
SRR13962239	PRJNA636748	AMPLICON	SAMN18275787	SRX10340225	K008425	Illumina MiSeq	PAIRED	RT-PCR	VIRAL RNA	Severe acute respiratory syndrome coronavirus 2	Homo sapiens	ILLUMINA	2021-01-19	South Africa	Africa	118	2019.29	1271	0.847774	60382827
SRR13962240	PRJNA636748	AMPLICON	SAMN18275786	SRX10340224	K008424	Illumina MiSeq	PAIRED	RT-PCR	VIRAL RNA	Severe acute respiratory syndrome coronavirus 2	Homo sapiens	ILLUMINA	2021-01-19	South Africa	Africa	151	1881.19	854	0.822827	56253351
SRR13962241	PRJNA636748	AMPLICON	SAMN18275785	SRX10340223	K008423	Illumina MiSeq	PAIRED	RT-PCR	VIRAL RNA	Severe acute respiratory syndrome coronavirus 2	Homo sapiens	ILLUMINA	2021-01-19	South Africa	Africa	133	2637.62	1504	0.857606	78872849
SRR13962242	PRJNA636748	AMPLICON	SAMN18275784	SRX10340222	K008422	Illumina MiSeq	PAIRED	RT-PCR	VIRAL RNA	Severe acute respiratory syndrome coronavirus 2	Homo sapiens	ILLUMINA	2021-01-19	South Africa	Africa	50	2312.76	1654	0.928168	69158337
SRR13962243	PRJNA636748	AMPLICON	SAMN18275783	SRX10340221	K008421	Illumina MiSeq	PAIRED	RT-PCR	VIRAL RNA	Severe acute respiratory syndrome coronavirus 2	Homo sapiens	ILLUMINA	2021-01-19	South Africa	Africa	44	2486.54	2246	0.970505	74354958
SRR13962244	PRJNA636748	AMPLICON	SAMN18275782	SRX10340220	K008420	Illumina MiSeq	PAIRED	RT-PCR	VIRAL RNA	Severe acute respiratory syndrome coronavirus 2	Homo sapiens	ILLUMINA	2021-01-19	South Africa	Africa	41	2391.85	1725	0.931177	71523453
SRR13962245	PRJNA636748	AMPLICON	SAMN18275781	SRX10340219	K008419	Illumina MiSeq	PAIRED	RT-PCR	VIRAL RNA	Severe acute respiratory syndrome coronavirus 2	Homo sapiens	ILLUMINA	2021-01-19	South Africa	Africa	111	1704.44	393	0.713173	50967937
SRR13962246	PRJNA636748	AMPLICON	SAMN18275780	SRX10340218	K008418	Illumina MiSeq	PAIRED	RT-PCR	VIRAL RNA	Severe acute respiratory syndrome coronavirus 2	Homo sapiens	ILLUMINA	2021-01-19	South Africa	Africa	46	2563.89	1983	0.939203	76668074
SRR13962247	PRJNA636748	AMPLICON	SAMN18275744	SRX10340217	K008380	Illumina MiSeq	PAIRED	RT-PCR	VIRAL RNA	Severe acute respiratory syndrome coronavirus 2	Homo sapiens	ILLUMINA	2021-01-19	South Africa	Africa	40	2438.95	2284	0.970237	72931847
SRR13962248	PRJNA636748	AMPLICON	SAMN18275779	SRX10340216	K008417	Illumina MiSeq	PAIRED	RT-PCR	VIRAL RNA	Severe acute respiratory syndrome coronavirus 2	Homo sapiens	ILLUMINA	2021-01-19	South Africa	Africa	39	2908.3	2699	0.978464	86966938
SRR13962249	PRJNA636748	AMPLICON	SAMN18275778	SRX10340215	K008416	Illumina MiSeq	PAIRED	RT-PCR	VIRAL RNA	Severe acute respiratory syndrome coronavirus 2	Homo sapiens	ILLUMINA	2021-01-19	South Africa	Africa	84	2000.17	1003	0.859111	59811097
SRR13962250	PRJNA636748	AMPLICON	SAMN18275777	SRX10340214	K008415	Illumina MiSeq	PAIRED	RT-PCR	VIRAL RNA	Severe acute respiratory syndrome coronavirus 2	Homo sapiens	ILLUMINA	2021-01-19	South Africa	Africa	45	2256.31	1354	0.893355	67470375
SRR13962251	PRJNA636748	AMPLICON	SAMN18275776	SRX10340213	K008414	Illumina MiSeq	PAIRED	RT-PCR	VIRAL RNA	Severe acute respiratory syndrome coronavirus 2	Homo sapiens	ILLUMINA	2021-01-19	South Africa	Africa	110	1542.97	496	0.749724	46139329
SRR13962252	PRJNA636748	AMPLICON	SAMN18275775	SRX10340212	K008413	Illumina MiSeq	PAIRED	RT-PCR	VIRAL RNA	Severe acute respiratory syndrome coronavirus 2	Homo sapiens	ILLUMINA	2021-01-19	South Africa	Africa	50	2026.62	1262	0.887169	60602071
SRR13962253	PRJNA636748	AMPLICON	SAMN18275774	SRX10340211	K008412	Illumina MiSeq	PAIRED	RT-PCR	VIRAL RNA	Severe acute respiratory syndrome coronavirus 2	Homo sapiens	ILLUMINA	2021-01-19	South Africa	Africa	97	1130.66	200	0.635354	33810200
SRR13962254	PRJNA636748	AMPLICON	SAMN18275773	SRX10340210	K008411	Illumina MiSeq	PAIRED	RT-PCR	VIRAL RNA	Severe acute respiratory syndrome coronavirus 2	Homo sapiens	ILLUMINA	2021-01-19	South Africa	Africa	93	1882.69	1075	0.877838	56298228
SRR13962255	PRJNA636748	AMPLICON	SAMN18275772	SRX10340209	K008410	Illumina MiSeq	PAIRED	RT-PCR	VIRAL RNA	Severe acute respiratory syndrome coronavirus 2	Homo sapiens	ILLUMINA	2021-01-19	South Africa	Africa	106	1730.75	527	0.731331	51754699
SRR13962256	PRJNA636748	AMPLICON	SAMN18275771	SRX10340208	K008409	Illumina MiSeq	PAIRED	RT-PCR	VIRAL RNA	Severe acute respiratory syndrome coronavirus 2	Homo sapiens	ILLUMINA	2021-01-19	South Africa	Africa	107	1809.25	523	0.660369	54101952
SRR13962257	PRJNA636748	AMPLICON	SAMN18275770	SRX10340207	K008408	Illumina MiSeq	PAIRED	RT-PCR	VIRAL RNA	Severe acute respiratory syndrome coronavirus 2	Homo sapiens	ILLUMINA	2021-01-19	South Africa	Africa	50	2217.08	1336	0.892586	66297394
SRR13962258	PRJNA636748	AMPLICON	SAMN18275743	SRX10340206	K008379	Illumina MiSeq	PAIRED	RT-PCR	VIRAL RNA	Severe acute respiratory syndrome coronavirus 2	Homo sapiens	ILLUMINA	2021-01-19	South Africa	Africa	25	2204.12	2102	0.979166	65909679
SRR13962259	PRJNA636748	AMPLICON	SAMN18275769	SRX10340205	K008407	Illumina MiSeq	PAIRED	RT-PCR	VIRAL RNA	Severe acute respiratory syndrome coronavirus 2	Homo sapiens	ILLUMINA	2021-01-19	South Africa	Africa	69	2332.2	1369	0.85677	69739894
SRR13962260	PRJNA636748	AMPLICON	SAMN18275768	SRX10340204	K008406	Illumina MiSeq	PAIRED	RT-PCR	VIRAL RNA	Severe acute respiratory syndrome coronavirus 2	Homo sapiens	ILLUMINA	2021-01-19	South Africa	Africa	105	1661.64	340	0.689764	49687899
SRR13962261	PRJNA636748	AMPLICON	SAMN18275767	SRX10340203	K008405	Illumina MiSeq	PAIRED	RT-PCR	VIRAL RNA	Severe acute respiratory syndrome coronavirus 2	Homo sapiens	ILLUMINA	2021-01-19	South Africa	Africa	80	2184.61	1189	0.854028	65326271
SRR13962262	PRJNA636748	AMPLICON	SAMN18275766	SRX10340202	K008404	Illumina MiSeq	PAIRED	RT-PCR	VIRAL RNA	Severe acute respiratory syndrome coronavirus 2	Homo sapiens	ILLUMINA	2021-01-19	South Africa	Africa	58	2627.8	1706	0.930408	78579204
SRR13962263	PRJNA636748	AMPLICON	SAMN18275765	SRX10340201	K008403	Illumina MiSeq	PAIRED	RT-PCR	VIRAL RNA	Severe acute respiratory syndrome coronavirus 2	Homo sapiens	ILLUMINA	2021-01-19	South Africa	Africa	106	2000.3	1077	0.864629	59814887
SRR13962264	PRJNA636748	AMPLICON	SAMN18275764	SRX10340200	K008402	Illumina MiSeq	PAIRED	RT-PCR	VIRAL RNA	Severe acute respiratory syndrome coronavirus 2	Homo sapiens	ILLUMINA	2021-01-19	South Africa	Africa	38	1569.18	1484	0.964351	46923288
SRR13962265	PRJNA636748	AMPLICON	SAMN18275763	SRX10340199	K008401	Illumina MiSeq	PAIRED	RT-PCR	VIRAL RNA	Severe acute respiratory syndrome coronavirus 2	Homo sapiens	ILLUMINA	2021-01-19	South Africa	Africa	45	2844.95	2009	0.922784	85072609
SRR13962266	PRJNA636748	AMPLICON	SAMN18275762	SRX10340198	K008400	Illumina MiSeq	PAIRED	RT-PCR	VIRAL RNA	Severe acute respiratory syndrome coronavirus 2	Homo sapiens	ILLUMINA	2021-01-19	South Africa	Africa	29	2212.84	2061	0.978965	66170490
SRR13962267	PRJNA636748	AMPLICON	SAMN18275761	SRX10340197	K008399	Illumina MiSeq	PAIRED	RT-PCR	VIRAL RNA	Severe acute respiratory syndrome coronavirus 2	Homo sapiens	ILLUMINA	2021-01-19	South Africa	Africa	82	1801.57	654	0.951008	53872368
SRR13962268	PRJNA636748	AMPLICON	SAMN18275760	SRX10340196	K008398	Illumina MiSeq	PAIRED	RT-PCR	VIRAL RNA	Severe acute respiratory syndrome coronavirus 2	Homo sapiens	ILLUMINA	2021-01-19	South Africa	Africa	153	2211.98	961	0.818614	66144787
SRR13962269	PRJNA636748	AMPLICON	SAMN18275742	SRX10340195	K008377	Illumina MiSeq	PAIRED	RT-PCR	VIRAL RNA	Severe acute respiratory syndrome coronavirus 2	Homo sapiens	ILLUMINA	2021-01-19	South Africa	Africa	91	2334.67	1393	0.854697	69813544
SRR13962270	PRJNA636748	AMPLICON	SAMN18275759	SRX10340194	K008397	Illumina MiSeq	PAIRED	RT-PCR	VIRAL RNA	Severe acute respiratory syndrome coronavirus 2	Homo sapiens	ILLUMINA	2021-01-19	South Africa	Africa	105	2064.48	975	0.785807	61734217
SRR13962271	PRJNA636748	AMPLICON	SAMN18275758	SRX10340193	K008396	Illumina MiSeq	PAIRED	RT-PCR	VIRAL RNA	Severe acute respiratory syndrome coronavirus 2	Homo sapiens	ILLUMINA	2021-01-19	South Africa	Africa	72	2049.16	1143	0.875297	61275936
SRR13962272	PRJNA636748	AMPLICON	SAMN18275757	SRX10340192	K008395	Illumina MiSeq	PAIRED	RT-PCR	VIRAL RNA	Severe acute respiratory syndrome coronavirus 2	Homo sapiens	ILLUMINA	2021-01-19	South Africa	Africa	45	2890.25	2201	0.926027	86427023
SRR13962273	PRJNA636748	AMPLICON	SAMN18275756	SRX10340191	K008394	Illumina MiSeq	PAIRED	RT-PCR	VIRAL RNA	Severe acute respiratory syndrome coronavirus 2	Homo sapiens	ILLUMINA	2021-01-19	South Africa	Africa	34	2140.15	1899	0.96191	63996927
SRR13962274	PRJNA636748	AMPLICON	SAMN18275755	SRX10340190	K008393	Illumina MiSeq	PAIRED	RT-PCR	VIRAL RNA	Severe acute respiratory syndrome coronavirus 2	Homo sapiens	ILLUMINA	2021-01-19	South Africa	Africa	100	2472.77	1324	0.81343	73943244
SRR13962275	PRJNA636748	AMPLICON	SAMN18275754	SRX10340189	K008392	Illumina MiSeq	PAIRED	RT-PCR	VIRAL RNA	Severe acute respiratory syndrome coronavirus 2	Homo sapiens	ILLUMINA	2021-01-19	South Africa	Africa	34	2852.56	2429	0.973682	85299997
SRR13962276	PRJNA636748	AMPLICON	SAMN18275753	SRX10340188	K008391	Illumina MiSeq	PAIRED	RT-PCR	VIRAL RNA	Severe acute respiratory syndrome coronavirus 2	Homo sapiens	ILLUMINA	2021-01-19	South Africa	Africa	153	1020.15	236	0.579808	30505622
SRR13962277	PRJNA636748	AMPLICON	SAMN18275752	SRX10340187	K008389	Illumina MiSeq	PAIRED	RT-PCR	VIRAL RNA	Severe acute respiratory syndrome coronavirus 2	Homo sapiens	ILLUMINA	2021-01-19	South Africa	Africa	32	2924.15	2718	0.978062	87440980
SRR13962278	PRJNA636748	AMPLICON	SAMN18275751	SRX10340186	K008388	Illumina MiSeq	PAIRED	RT-PCR	VIRAL RNA	Severe acute respiratory syndrome coronavirus 2	Homo sapiens	ILLUMINA	2021-01-19	South Africa	Africa	133	1843.62	829	0.776344	55129833
SRR13962279	PRJNA636748	AMPLICON	SAMN18275750	SRX10340185	K008387	Illumina MiSeq	PAIRED	RT-PCR	VIRAL RNA	Severe acute respiratory syndrome coronavirus 2	Homo sapiens	ILLUMINA	2021-01-19	South Africa	Africa	124	1630.08	607	0.76611	48744358
SRR13962280	PRJNA636748	AMPLICON	SAMN18275741	SRX10340184	K008376	Illumina MiSeq	PAIRED	RT-PCR	VIRAL RNA	Severe acute respiratory syndrome coronavirus 2	Homo sapiens	ILLUMINA	2021-01-19	South Africa	Africa	61	2653.85	1995	0.904692	79357931
SRR13962281	PRJNA636748	AMPLICON	SAMN18275740	SRX10340183	K008375	Illumina MiSeq	PAIRED	RT-PCR	VIRAL RNA	Severe acute respiratory syndrome coronavirus 2	Homo sapiens	ILLUMINA	2021-01-19	South Africa	Africa	54	2173.22	1716	0.93596	64985704
SRR13966364	PRJNA639066	AMPLICON	SAMN18314043	SRX10344375	TX-DSHS-3561	Illumina MiSeq	PAIRED	PCR	VIRAL RNA	Severe acute respiratory syndrome coronavirus 2	Homo sapiens	ILLUMINA	2020-06-20	United States	North America	35	158.098	159	0.777012	4727605
SRR13966365	PRJNA639066	AMPLICON	SAMN18314118	SRX10344374	TX-DSHS-3647	Illumina MiSeq	PAIRED	PCR	VIRAL RNA	Severe acute respiratory syndrome coronavirus 2	Homo sapiens	ILLUMINA	2020-06-30	United States	North America	32	162.891	163	0.829382	4870934
SRR13966366	PRJNA639066	AMPLICON	SAMN18314117	SRX10344373	TX-DSHS-3646	Illumina MiSeq	PAIRED	PCR	VIRAL RNA	Severe acute respiratory syndrome coronavirus 2	Homo sapiens	ILLUMINA	2020-06-28	United States	North America	20	171.988	173	0.871652	5142949
SRR13966367	PRJNA639066	AMPLICON	SAMN18314116	SRX10344372	TX-DSHS-3645	Illumina MiSeq	PAIRED	PCR	VIRAL RNA	Severe acute respiratory syndrome coronavirus 2	Homo sapiens	ILLUMINA	2020-06-28	United States	North America	31	197.476	180	0.838678	5905138
SRR13966368	PRJNA639066	AMPLICON	SAMN18314115	SRX10344371	TX-DSHS-3644	Illumina MiSeq	PAIRED	PCR	VIRAL RNA	Severe acute respiratory syndrome coronavirus 2	Homo sapiens	ILLUMINA	2020-06-28	United States	North America	17	177.01	175	0.868709	5293124
SRR13966369	PRJNA639066	AMPLICON	SAMN18314114	SRX10344370	TX-DSHS-3643	Illumina MiSeq	PAIRED	PCR	VIRAL RNA	Severe acute respiratory syndrome coronavirus 2	Homo sapiens	ILLUMINA	2020-06-28	United States	North America	24	176.196	172	0.789085	5268779
SRR13966370	PRJNA639066	AMPLICON	SAMN18314042	SRX10344369	TX-DSHS-3560	Illumina MiSeq	PAIRED	PCR	VIRAL RNA	Severe acute respiratory syndrome coronavirus 2	Homo sapiens	ILLUMINA	2020-06-20	United States	North America	38	159.476	157	0.83199	4768824
SRR13966371	PRJNA639066	AMPLICON	SAMN18314113	SRX10344368	TX-DSHS-3642	Illumina MiSeq	PAIRED	PCR	VIRAL RNA	Severe acute respiratory syndrome coronavirus 2	Homo sapiens	ILLUMINA	2020-06-28	United States	North America	34	154.4	145	0.77437	4617012
SRR13966372	PRJNA639066	AMPLICON	SAMN18314112	SRX10344367	TX-DSHS-3641	Illumina MiSeq	PAIRED	PCR	VIRAL RNA	Severe acute respiratory syndrome coronavirus 2	Homo sapiens	ILLUMINA	2020-06-28	United States	North America	34	173.951	175	0.889409	5201643
SRR13966373	PRJNA639066	AMPLICON	SAMN18314111	SRX10344366	TX-DSHS-3640	Illumina MiSeq	PAIRED	PCR	VIRAL RNA	Severe acute respiratory syndrome coronavirus 2	Homo sapiens	ILLUMINA	2020-06-28	United States	North America	22	166.592	167	0.833863	4981609
SRR13966374	PRJNA639066	AMPLICON	SAMN18314110	SRX10344365	TX-DSHS-3639	Illumina MiSeq	PAIRED	PCR	VIRAL RNA	Severe acute respiratory syndrome coronavirus 2	Homo sapiens	ILLUMINA	2020-06-28	United States	North America	47	159.313	156	0.754339	4763928
SRR13966375	PRJNA639066	AMPLICON	SAMN18314109	SRX10344364	TX-DSHS-3638	Illumina MiSeq	PAIRED	PCR	VIRAL RNA	Severe acute respiratory syndrome coronavirus 2	Homo sapiens	ILLUMINA	2020-06-28	United States	North America	28	205.075	205	0.912684	6132364
SRR13966376	PRJNA639066	AMPLICON	SAMN18314108	SRX10344363	TX-DSHS-3637	Illumina MiSeq	PAIRED	PCR	VIRAL RNA	Severe acute respiratory syndrome coronavirus 2	Homo sapiens	ILLUMINA	2020-06-28	United States	North America	104	110.518	79	0.397552	3304821
SRR13966377	PRJNA639066	AMPLICON	SAMN18314107	SRX10344362	TX-DSHS-3635	Illumina MiSeq	PAIRED	PCR	VIRAL RNA	Severe acute respiratory syndrome coronavirus 2	Homo sapiens	ILLUMINA	2020-06-28	United States	North America	71	183.383	168	0.616661	5483714
SRR13966378	PRJNA639066	AMPLICON	SAMN18314106	SRX10344361	TX-DSHS-3634	Illumina MiSeq	PAIRED	PCR	VIRAL RNA	Severe acute respiratory syndrome coronavirus 2	Homo sapiens	ILLUMINA	2020-06-28	United States	North America	66	180.229	160	0.710932	5389391
SRR13966379	PRJNA639066	AMPLICON	SAMN18314105	SRX10344360	TX-DSHS-3633	Illumina MiSeq	PAIRED	PCR	VIRAL RNA	Severe acute respiratory syndrome coronavirus 2	Homo sapiens	ILLUMINA	2020-06-28	United States	North America	22	179.539	183	0.847139	5368742
SRR13966380	PRJNA639066	AMPLICON	SAMN18314104	SRX10344359	TX-DSHS-3632	Illumina MiSeq	PAIRED	PCR	VIRAL RNA	Severe acute respiratory syndrome coronavirus 2	Homo sapiens	ILLUMINA	2020-06-28	United States	North America	19	186.266	187	0.854463	5569904
SRR13966381	PRJNA639066	AMPLICON	SAMN18314041	SRX10344358	TX-DSHS-3559	Illumina MiSeq	PAIRED	PCR	VIRAL RNA	Severe acute respiratory syndrome coronavirus 2	Homo sapiens	ILLUMINA	2020-06-20	United States	North America	32	176.37	177	0.771662	5274004
SRR13966382	PRJNA639066	AMPLICON	SAMN18314103	SRX10344357	TX-DSHS-3631	Illumina MiSeq	PAIRED	PCR	VIRAL RNA	Severe acute respiratory syndrome coronavirus 2	Homo sapiens	ILLUMINA	2020-06-28	United States	North America	40	171.125	152	0.734241	5117158
SRR13966383	PRJNA639066	AMPLICON	SAMN18314102	SRX10344356	TX-DSHS-3630	Illumina MiSeq	PAIRED	PCR	VIRAL RNA	Severe acute respiratory syndrome coronavirus 2	Homo sapiens	ILLUMINA	2020-06-28	United States	North America	56	192.011	161	0.764004	5741700
SRR13966384	PRJNA639066	AMPLICON	SAMN18314101	SRX10344355	TX-DSHS-3629	Illumina MiSeq	PAIRED	PCR	VIRAL RNA	Severe acute respiratory syndrome coronavirus 2	Homo sapiens	ILLUMINA	2020-06-28	United States	North America	155	182.047	165	0.658596	5443746
SRR13966385	PRJNA639066	AMPLICON	SAMN18314100	SRX10344354	TX-DSHS-3628	Illumina MiSeq	PAIRED	PCR	VIRAL RNA	Severe acute respiratory syndrome coronavirus 2	Homo sapiens	ILLUMINA	2020-06-28	United States	North America	25	184.31	181	0.862154	5511410
SRR13966386	PRJNA639066	AMPLICON	SAMN18314099	SRX10344353	TX-DSHS-3627	Illumina MiSeq	PAIRED	PCR	VIRAL RNA	Severe acute respiratory syndrome coronavirus 2	Homo sapiens	ILLUMINA	2020-06-28	United States	North America	28	134.685	133	0.723071	4027487
SRR13966387	PRJNA639066	AMPLICON	SAMN18314098	SRX10344352	TX-DSHS-3626	Illumina MiSeq	PAIRED	PCR	VIRAL RNA	Severe acute respiratory syndrome coronavirus 2	Homo sapiens	ILLUMINA	2020-06-28	United States	North America	28	199.238	196	0.885195	5957808
SRR13966388	PRJNA639066	AMPLICON	SAMN18314097	SRX10344351	TX-DSHS-3625	Illumina MiSeq	PAIRED	PCR	VIRAL RNA	Severe acute respiratory syndrome coronavirus 2	Homo sapiens	ILLUMINA	2020-06-28	United States	North America	28	196.782	184	0.841855	5884380
SRR13966389	PRJNA639066	AMPLICON	SAMN18314096	SRX10344350	TX-DSHS-3624	Illumina MiSeq	PAIRED	PCR	VIRAL RNA	Severe acute respiratory syndrome coronavirus 2	Homo sapiens	ILLUMINA	2020-06-28	United States	North America	22	179.218	177	0.885998	5359163
SRR13966390	PRJNA639066	AMPLICON	SAMN18314095	SRX10344349	TX-DSHS-3623	Illumina MiSeq	PAIRED	PCR	VIRAL RNA	Severe acute respiratory syndrome coronavirus 2	Homo sapiens	ILLUMINA	2020-06-28	United States	North America	18	190.154	187	0.863091	5686181
SRR13966391	PRJNA639066	AMPLICON	SAMN18314094	SRX10344348	TX-DSHS-3622	Illumina MiSeq	PAIRED	PCR	VIRAL RNA	Severe acute respiratory syndrome coronavirus 2	Homo sapiens	ILLUMINA	2020-06-28	United States	North America	48	126.913	126	0.685583	3795079
SRR13966392	PRJNA639066	AMPLICON	SAMN18314040	SRX10344347	TX-DSHS-3558	Illumina MiSeq	PAIRED	PCR	VIRAL RNA	Severe acute respiratory syndrome coronavirus 2	Homo sapiens	ILLUMINA	2020-06-20	United States	North America	42	163.481	163	0.764004	4888568
SRR13966393	PRJNA639066	AMPLICON	SAMN18314093	SRX10344346	TX-DSHS-3621	Illumina MiSeq	PAIRED	PCR	VIRAL RNA	Severe acute respiratory syndrome coronavirus 2	Homo sapiens	ILLUMINA	2020-06-28	United States	North America	24	156.361	152	0.81741	4675649
SRR13966394	PRJNA639066	AMPLICON	SAMN18314092	SRX10344345	TX-DSHS-3620	Illumina MiSeq	PAIRED	PCR	VIRAL RNA	Severe acute respiratory syndrome coronavirus 2	Homo sapiens	ILLUMINA	2020-06-28	United States	North America	39	142.037	139	0.722336	4247321
SRR13966395	PRJNA639066	AMPLICON	SAMN18314091	SRX10344344	TX-DSHS-3619	Illumina MiSeq	PAIRED	PCR	VIRAL RNA	Severe acute respiratory syndrome coronavirus 2	Homo sapiens	ILLUMINA	2020-06-28	United States	North America	95	124.219	121	0.572217	3714535
SRR13966396	PRJNA639066	AMPLICON	SAMN18314090	SRX10344343	TX-DSHS-3618	Illumina MiSeq	PAIRED	PCR	VIRAL RNA	Severe acute respiratory syndrome coronavirus 2	Homo sapiens	ILLUMINA	2020-06-28	United States	North America	109	121.316	82	0.43621	3627707
SRR13966397	PRJNA639066	AMPLICON	SAMN18314089	SRX10344342	TX-DSHS-3617	Illumina MiSeq	PAIRED	PCR	VIRAL RNA	Severe acute respiratory syndrome coronavirus 2	Homo sapiens	ILLUMINA	2020-06-28	United States	North America	90	155.435	154	0.677056	4647974
SRR13966398	PRJNA639066	AMPLICON	SAMN18314088	SRX10344341	TX-DSHS-3610	Illumina MiSeq	PAIRED	PCR	VIRAL RNA	Severe acute respiratory syndrome coronavirus 2	Homo sapiens	ILLUMINA	2020-06-28	United States	North America	40	176.051	174	0.77126	5264464
SRR13966399	PRJNA639066	AMPLICON	SAMN18314087	SRX10344340	TX-DSHS-3609	Illumina MiSeq	PAIRED	PCR	VIRAL RNA	Severe acute respiratory syndrome coronavirus 2	Homo sapiens	ILLUMINA	2020-06-28	United States	North America	36	188.607	194	0.822326	5639924
SRR13966400	PRJNA639066	AMPLICON	SAMN18314086	SRX10344339	TX-DSHS-3608	Illumina MiSeq	PAIRED	PCR	VIRAL RNA	Severe acute respiratory syndrome coronavirus 2	Homo sapiens	ILLUMINA	2020-06-28	United States	North America	36	229.086	215	0.831254	6850354
SRR13966401	PRJNA639066	AMPLICON	SAMN18314085	SRX10344338	TX-DSHS-3607	Illumina MiSeq	PAIRED	PCR	VIRAL RNA	Severe acute respiratory syndrome coronavirus 2	Homo sapiens	ILLUMINA	2020-06-28	United States	North America	68	193.864	185	0.721299	5797117
SRR13966402	PRJNA639066	AMPLICON	SAMN18314084	SRX10344337	TX-DSHS-3605	Illumina MiSeq	PAIRED	PCR	VIRAL RNA	Severe acute respiratory syndrome coronavirus 2	Homo sapiens	ILLUMINA	2020-06-27	United States	North America	23	200.746	206	0.844899	6002920
SRR13966403	PRJNA639066	AMPLICON	SAMN18314039	SRX10344336	TX-DSHS-3557	Illumina MiSeq	PAIRED	PCR	VIRAL RNA	Severe acute respiratory syndrome coronavirus 2	Homo sapiens	ILLUMINA	2020-06-20	United States	North America	111	145.091	138	0.63716	4338665
SRR13966404	PRJNA639066	AMPLICON	SAMN18314083	SRX10344335	TX-DSHS-3604	Illumina MiSeq	PAIRED	PCR	VIRAL RNA	Severe acute respiratory syndrome coronavirus 2	Homo sapiens	ILLUMINA	2020-06-25	United States	North America	49	169.578	162	0.722469	5070898
SRR13966405	PRJNA639066	AMPLICON	SAMN18314082	SRX10344334	TX-DSHS-3603	Illumina MiSeq	PAIRED	PCR	VIRAL RNA	Severe acute respiratory syndrome coronavirus 2	Homo sapiens	ILLUMINA	2020-06-25	United States	North America	84	162.413	116	0.567769	4856631
SRR13966406	PRJNA639066	AMPLICON	SAMN18314081	SRX10344333	TX-DSHS-3602	Illumina MiSeq	PAIRED	PCR	VIRAL RNA	Severe acute respiratory syndrome coronavirus 2	Homo sapiens	ILLUMINA	2020-06-25	United States	North America	54	195.214	204	0.750259	5837478
SRR13966407	PRJNA639066	AMPLICON	SAMN18314080	SRX10344332	TX-DSHS-3601	Illumina MiSeq	PAIRED	PCR	VIRAL RNA	Severe acute respiratory syndrome coronavirus 2	Homo sapiens	ILLUMINA	2020-06-25	United States	North America	50	196.172	172	0.726984	5866143
SRR13966408	PRJNA639066	AMPLICON	SAMN18314079	SRX10344331	TX-DSHS-3600	Illumina MiSeq	PAIRED	PCR	VIRAL RNA	Severe acute respiratory syndrome coronavirus 2	Homo sapiens	ILLUMINA	2020-06-25	United States	North America	35	178.134	173	0.822827	5326752
SRR13966409	PRJNA639066	AMPLICON	SAMN18314078	SRX10344330	TX-DSHS-3599	Illumina MiSeq	PAIRED	PCR	VIRAL RNA	Severe acute respiratory syndrome coronavirus 2	Homo sapiens	ILLUMINA	2021-03-01	United States	North America	110	145.846	152	0.61355	4361240
SRR13966410	PRJNA639066	AMPLICON	SAMN18314077	SRX10344329	TX-DSHS-3597	Illumina MiSeq	PAIRED	PCR	VIRAL RNA	Severe acute respiratory syndrome coronavirus 2	Homo sapiens	ILLUMINA	2021-02-25	United States	North America	50	162.274	159	0.837207	4852492
SRR13966411	PRJNA639066	AMPLICON	SAMN18314076	SRX10344328	TX-DSHS-3596	Illumina MiSeq	PAIRED	PCR	VIRAL RNA	Severe acute respiratory syndrome coronavirus 2	Homo sapiens	ILLUMINA	2021-02-25	United States	North America	43	161.489	161	0.816206	4828999
SRR13966412	PRJNA639066	AMPLICON	SAMN18314075	SRX10344327	TX-DSHS-3595	Illumina MiSeq	PAIRED	PCR	VIRAL RNA	Severe acute respiratory syndrome coronavirus 2	Homo sapiens	ILLUMINA	2021-02-23	United States	North America	67	162.893	165	0.701836	4871003
SRR13966413	PRJNA639066	AMPLICON	SAMN18314074	SRX10344326	TX-DSHS-3594	Illumina MiSeq	PAIRED	PCR	VIRAL RNA	Severe acute respiratory syndrome coronavirus 2	Homo sapiens	ILLUMINA	2021-02-22	United States	North America	84	149.904	143	0.714711	4482586
SRR13966414	PRJNA639066	AMPLICON	SAMN18314038	SRX10344325	TX-DSHS-3556	Illumina MiSeq	PAIRED	PCR	VIRAL RNA	Severe acute respiratory syndrome coronavirus 2	Homo sapiens	ILLUMINA	2020-06-20	United States	North America	38	126.335	125	0.700599	3777797
SRR13966415	PRJNA639066	AMPLICON	SAMN18314073	SRX10344324	TX-DSHS-3593	Illumina MiSeq	PAIRED	PCR	VIRAL RNA	Severe acute respiratory syndrome coronavirus 2	Homo sapiens	ILLUMINA	2021-02-21	United States	North America	43	166.229	169	0.768451	4970752
SRR13966416	PRJNA639066	AMPLICON	SAMN18314072	SRX10344323	TX-DSHS-3592	Illumina MiSeq	PAIRED	PCR	VIRAL RNA	Severe acute respiratory syndrome coronavirus 2	Homo sapiens	ILLUMINA	2021-02-23	United States	North America	50	153.511	158	0.820419	4590435
SRR13966417	PRJNA639066	AMPLICON	SAMN18314071	SRX10344322	TX-DSHS-3591	Illumina MiSeq	PAIRED	PCR	VIRAL RNA	Severe acute respiratory syndrome coronavirus 2	Homo sapiens	ILLUMINA	2021-02-23	United States	North America	45	146.861	146	0.763067	4391594
SRR13966418	PRJNA639066	AMPLICON	SAMN18314070	SRX10344321	TX-DSHS-3590	Illumina MiSeq	PAIRED	PCR	VIRAL RNA	Severe acute respiratory syndrome coronavirus 2	Homo sapiens	ILLUMINA	2021-02-22	United States	North America	61	141.369	141	0.729325	4227354
SRR13966419	PRJNA639066	AMPLICON	SAMN18314069	SRX10344320	TX-DSHS-3589	Illumina MiSeq	PAIRED	PCR	VIRAL RNA	Severe acute respiratory syndrome coronavirus 2	Homo sapiens	ILLUMINA	2021-02-19	United States	North America	63	147.816	153	0.767883	4420149
SRR13966420	PRJNA639066	AMPLICON	SAMN18314068	SRX10344319	TX-DSHS-3588	Illumina MiSeq	PAIRED	PCR	VIRAL RNA	Severe acute respiratory syndrome coronavirus 2	Homo sapiens	ILLUMINA	2021-02-15	United States	North America	67	125.172	131	0.691034	3743026
SRR13966421	PRJNA639066	AMPLICON	SAMN18314067	SRX10344318	TX-DSHS-3587	Illumina MiSeq	PAIRED	PCR	VIRAL RNA	Severe acute respiratory syndrome coronavirus 2	Homo sapiens	ILLUMINA	2021-02-18	United States	North America	72	150.468	144	0.672876	4499446
SRR13966422	PRJNA639066	AMPLICON	SAMN18314066	SRX10344317	TX-DSHS-3586	Illumina MiSeq	PAIRED	PCR	VIRAL RNA	Severe acute respiratory syndrome coronavirus 2	Homo sapiens	ILLUMINA	2021-02-18	United States	North America	34	157.062	162	0.851353	4696633
SRR13966423	PRJNA639066	AMPLICON	SAMN18314065	SRX10344316	TX-DSHS-3585	Illumina MiSeq	PAIRED	PCR	VIRAL RNA	Severe acute respiratory syndrome coronavirus 2	Homo sapiens	ILLUMINA	2021-02-17	United States	North America	47	151.505	152	0.748955	4530448
SRR13966424	PRJNA639066	AMPLICON	SAMN18314064	SRX10344315	TX-DSHS-3584	Illumina MiSeq	PAIRED	PCR	VIRAL RNA	Severe acute respiratory syndrome coronavirus 2	Homo sapiens	ILLUMINA	2021-02-16	United States	North America	46	163.462	170	0.803665	4887992
SRR13966425	PRJNA639066	AMPLICON	SAMN18314037	SRX10344314	TX-DSHS-3555	Illumina MiSeq	PAIRED	PCR	VIRAL RNA	Severe acute respiratory syndrome coronavirus 2	Homo sapiens	ILLUMINA	2020-06-20	United States	North America	28	155.167	153	0.772598	4639964
SRR13966426	PRJNA639066	AMPLICON	SAMN18314063	SRX10344313	TX-DSHS-3581	Illumina MiSeq	PAIRED	PCR	VIRAL RNA	Severe acute respiratory syndrome coronavirus 2	Homo sapiens	ILLUMINA	2020-06-26	United States	North America	32	177.744	177	0.850383	5315074
SRR13966427	PRJNA639066	AMPLICON	SAMN18314062	SRX10344312	TX-DSHS-3580	Illumina MiSeq	PAIRED	PCR	VIRAL RNA	Severe acute respiratory syndrome coronavirus 2	Homo sapiens	ILLUMINA	2020-06-26	United States	North America	24	176.087	174	0.893054	5265527
SRR13966428	PRJNA639066	AMPLICON	SAMN18314061	SRX10344311	TX-DSHS-3579	Illumina MiSeq	PAIRED	PCR	VIRAL RNA	Severe acute respiratory syndrome coronavirus 2	Homo sapiens	ILLUMINA	2020-06-26	United States	North America	19	176.185	177	0.879009	5268446
SRR13966429	PRJNA639066	AMPLICON	SAMN18314060	SRX10344310	TX-DSHS-3578	Illumina MiSeq	PAIRED	PCR	VIRAL RNA	Severe acute respiratory syndrome coronavirus 2	Homo sapiens	ILLUMINA	2020-06-25	United States	North America	32	178.271	177	0.859847	5330850
SRR13966430	PRJNA639066	AMPLICON	SAMN18314059	SRX10344309	TX-DSHS-3577	Illumina MiSeq	PAIRED	PCR	VIRAL RNA	Severe acute respiratory syndrome coronavirus 2	Homo sapiens	ILLUMINA	2020-06-25	United States	North America	113	164.467	152	0.602782	4918059
SRR13966431	PRJNA639066	AMPLICON	SAMN18314058	SRX10344308	TX-DSHS-3576	Illumina MiSeq	PAIRED	PCR	VIRAL RNA	Severe acute respiratory syndrome coronavirus 2	Homo sapiens	ILLUMINA	2020-06-24	United States	North America	107	186.947	149	0.605959	5590262
SRR13966432	PRJNA639066	AMPLICON	SAMN18314057	SRX10344307	TX-DSHS-3575	Illumina MiSeq	PAIRED	PCR	VIRAL RNA	Severe acute respiratory syndrome coronavirus 2	Homo sapiens	ILLUMINA	2020-06-24	United States	North America	39	159.991	163	0.754506	4784217
SRR13966433	PRJNA639066	AMPLICON	SAMN18314056	SRX10344306	TX-DSHS-3574	Illumina MiSeq	PAIRED	PCR	VIRAL RNA	Severe acute respiratory syndrome coronavirus 2	Homo sapiens	ILLUMINA	2020-06-24	United States	North America	45	174.609	166	0.755443	5221338
SRR13966434	PRJNA639066	AMPLICON	SAMN18314055	SRX10344305	TX-DSHS-3573	Illumina MiSeq	PAIRED	PCR	VIRAL RNA	Severe acute respiratory syndrome coronavirus 2	Homo sapiens	ILLUMINA	2020-06-24	United States	North America	61	173.424	171	0.741464	5185890
SRR13966435	PRJNA639066	AMPLICON	SAMN18314054	SRX10344304	TX-DSHS-3572	Illumina MiSeq	PAIRED	PCR	VIRAL RNA	Severe acute respiratory syndrome coronavirus 2	Homo sapiens	ILLUMINA	2020-06-24	United States	North America	81	150.024	113	0.536267	4486165
SRR13966436	PRJNA639066	AMPLICON	SAMN18314036	SRX10344303	TX-DSHS-3554	Illumina MiSeq	PAIRED	PCR	VIRAL RNA	Severe acute respiratory syndrome coronavirus 2	Homo sapiens	ILLUMINA	2020-06-20	United States	North America	82	118.109	115	0.639468	3531825
SRR13966437	PRJNA639066	AMPLICON	SAMN18314053	SRX10344302	TX-DSHS-3571	Illumina MiSeq	PAIRED	PCR	VIRAL RNA	Severe acute respiratory syndrome coronavirus 2	Homo sapiens	ILLUMINA	2020-06-21	United States	North America	17	173.101	173	0.878139	5176251
SRR13966438	PRJNA639066	AMPLICON	SAMN18314052	SRX10344301	TX-DSHS-3570	Illumina MiSeq	PAIRED	PCR	VIRAL RNA	Severe acute respiratory syndrome coronavirus 2	Homo sapiens	ILLUMINA	2020-06-21	United States	North America	27	159.453	161	0.782196	4768133
SRR13966439	PRJNA639066	AMPLICON	SAMN18314051	SRX10344300	TX-DSHS-3569	Illumina MiSeq	PAIRED	PCR	VIRAL RNA	Severe acute respiratory syndrome coronavirus 2	Homo sapiens	ILLUMINA	2020-06-21	United States	North America	32	167.182	170	0.801023	4999252
SRR13966440	PRJNA639066	AMPLICON	SAMN18314050	SRX10344299	TX-DSHS-3568	Illumina MiSeq	PAIRED	PCR	VIRAL RNA	Severe acute respiratory syndrome coronavirus 2	Homo sapiens	ILLUMINA	2020-06-21	United States	North America	25	151.069	151	0.791961	4517427
SRR13966441	PRJNA639066	AMPLICON	SAMN18314049	SRX10344298	TX-DSHS-3567	Illumina MiSeq	PAIRED	PCR	VIRAL RNA	Severe acute respiratory syndrome coronavirus 2	Homo sapiens	ILLUMINA	2020-06-21	United States	North America	28	169.445	172	0.80216	5066907
SRR13966442	PRJNA639066	AMPLICON	SAMN18314048	SRX10344297	TX-DSHS-3566	Illumina MiSeq	PAIRED	PCR	VIRAL RNA	Severe acute respiratory syndrome coronavirus 2	Homo sapiens	ILLUMINA	2020-06-21	United States	North America	78	156.112	151	0.661673	4668231
SRR13966443	PRJNA639066	AMPLICON	SAMN18314047	SRX10344296	TX-DSHS-3565	Illumina MiSeq	PAIRED	PCR	VIRAL RNA	Severe acute respiratory syndrome coronavirus 2	Homo sapiens	ILLUMINA	2020-06-21	United States	North America	40	167.409	164	0.788717	5006039
SRR13966444	PRJNA639066	AMPLICON	SAMN18314046	SRX10344295	TX-DSHS-3564	Illumina MiSeq	PAIRED	PCR	VIRAL RNA	Severe acute respiratory syndrome coronavirus 2	Homo sapiens	ILLUMINA	2020-06-21	United States	North America	28	178.554	177	0.845099	5339309
SRR13966445	PRJNA639066	AMPLICON	SAMN18314045	SRX10344294	TX-DSHS-3563	Illumina MiSeq	PAIRED	PCR	VIRAL RNA	Severe acute respiratory syndrome coronavirus 2	Homo sapiens	ILLUMINA	2020-06-21	United States	North America	35	188.655	196	0.76902	5641345
SRR13966446	PRJNA639066	AMPLICON	SAMN18314044	SRX10344293	TX-DSHS-3562	Illumina MiSeq	PAIRED	PCR	VIRAL RNA	Severe acute respiratory syndrome coronavirus 2	Homo sapiens	ILLUMINA	2020-06-20	United States	North America	37	171.229	174	0.849614	5120264
SRR13966447	PRJNA639066	AMPLICON	SAMN18314035	SRX10344292	TX-DSHS-3553	Illumina MiSeq	PAIRED	PCR	VIRAL RNA	Severe acute respiratory syndrome coronavirus 2	Homo sapiens	ILLUMINA	2020-06-20	United States	North America	73	110.455	96	0.468047	3302924
SRR13966448	PRJNA639066	AMPLICON	SAMN18314034	SRX10344291	TX-DSHS-3552	Illumina MiSeq	PAIRED	PCR	VIRAL RNA	Severe acute respiratory syndrome coronavirus 2	Homo sapiens	ILLUMINA	2020-06-20	United States	North America	44	111.259	111	0.605892	3326969
SRR13971536	PRJNA622837	AMPLICON	SAMN17211308	SRX10349569	USA/MA-MGH-03358/2020	Illumina NovaSeq 6000	PAIRED	PCR	VIRAL RNA	Severe acute respiratory syndrome coronavirus 2	Homo sapiens	ILLUMINA	2020-11-07	United States	North America	33	557.025	0	0.309166	16656723
SRR13971537	PRJNA622837	AMPLICON	SAMN18042683	SRX10349560	USA/CA-Broad_FlowHealth-00083/2021	Illumina NovaSeq 6000	PAIRED	PCR	VIRAL RNA	Severe acute respiratory syndrome coronavirus 2	Homo sapiens	ILLUMINA	2021-01-26	United States	North America	78	103.541	47	0.312678	3096179
SRR13971538	PRJNA622837	AMPLICON	SAMN18306677	SRX10349559	USA/MA-Broad_CRSP-01191/2020	Illumina NovaSeq 6000	PAIRED	PCR	VIRAL RNA	Severe acute respiratory syndrome coronavirus 2	Homo sapiens	ILLUMINA	2020-12-31	United States	North America	36	6483.75	7561	0.995954	193883642
SRR13971539	PRJNA622837	AMPLICON	SAMN18042682	SRX10349558	USA/CA-Broad_FlowHealth-00082/2021	Illumina NovaSeq 6000	PAIRED	PCR	VIRAL RNA	Severe acute respiratory syndrome coronavirus 2	Homo sapiens	ILLUMINA	2021-01-25	United States	North America	2	65.7704	0	0.0129753	1966732
SRR13971540	PRJNA622837	AMPLICON	SAMN18042681	SRX10349557	USA/CA-Broad_FlowHealth-00081/2021	Illumina NovaSeq 6000	PAIRED	PCR	VIRAL RNA	Severe acute respiratory syndrome coronavirus 2	Homo sapiens	ILLUMINA	2021-01-25	United States	North America	38	836.95	1	0.339631	25027313
SRR13971541	PRJNA622837	AMPLICON	SAMN18042680	SRX10349556	USA/CA-Broad_FlowHealth-00080/2021	Illumina NovaSeq 6000	PAIRED	PCR	VIRAL RNA	Severe acute respiratory syndrome coronavirus 2	Homo sapiens	ILLUMINA	2021-01-22	United States	North America	89	2673.72	1733	0.882453	79952104
SRR13971542	PRJNA622837	AMPLICON	SAMN18042679	SRX10349555	USA/CA-Broad_FlowHealth-00079/2021	Illumina NovaSeq 6000	PAIRED	PCR	VIRAL RNA	Severe acute respiratory syndrome coronavirus 2	Homo sapiens	ILLUMINA	2021-02-09	United States	North America	10	75.1552	0	0.024011	2247366
SRR13971543	PRJNA622837	AMPLICON	SAMN18042678	SRX10349554	USA/CA-Broad_FlowHealth-00078/2021	Illumina NovaSeq 6000	PAIRED	PCR	VIRAL RNA	Severe acute respiratory syndrome coronavirus 2	Homo sapiens	ILLUMINA	2021-01-28	United States	North America	49	3794.07	3357	0.942247	113454173
SRR13971544	PRJNA622837	AMPLICON	SAMN18042677	SRX10349553	USA/CA-Broad_FlowHealth-00077/2021	Illumina NovaSeq 6000	PAIRED	PCR	VIRAL RNA	Severe acute respiratory syndrome coronavirus 2	Homo sapiens	ILLUMINA	2021-01-25	United States	North America	74	4542.12	5315	0.921981	135823136
SRR13971545	PRJNA622837	AMPLICON	SAMN18042676	SRX10349552	USA/CA-Broad_FlowHealth-00076/2021	Illumina NovaSeq 6000	PAIRED	PCR	VIRAL RNA	Severe acute respiratory syndrome coronavirus 2	Homo sapiens	ILLUMINA	2021-01-28	United States	North America	74	3394.66	2638	0.914624	101510372
SRR13971546	PRJNA622837	AMPLICON	SAMN18042675	SRX10349551	USA/CA-Broad_FlowHealth-00075/2021	Illumina NovaSeq 6000	PAIRED	PCR	VIRAL RNA	Severe acute respiratory syndrome coronavirus 2	Homo sapiens	ILLUMINA	2021-01-28	United States	North America	35	1019.41	41	0.453767	30483427
SRR13971547	PRJNA622837	AMPLICON	SAMN18042674	SRX10349550	USA/CA-Broad_FlowHealth-00074/2021	Illumina NovaSeq 6000	PAIRED	PCR	VIRAL RNA	Severe acute respiratory syndrome coronavirus 2	Homo sapiens	ILLUMINA	2021-02-04	United States	North America	77	2732.5	1606	0.86386	81710019
SRR13971548	PRJNA622837	AMPLICON	SAMN18042673	SRX10349549	USA/CA-Broad_FlowHealth-00073/2021	Illumina NovaSeq 6000	PAIRED	PCR	VIRAL RNA	Severe acute respiratory syndrome coronavirus 2	Homo sapiens	ILLUMINA	2021-02-05	United States	North America	70	3975.17	3901	0.853493	118869386
SRR13971549	PRJNA622837	AMPLICON	SAMN18306676	SRX10349548	USA/MA-Broad_CRSP-01190/2021	Illumina NovaSeq 6000	PAIRED	PCR	VIRAL RNA	Severe acute respiratory syndrome coronavirus 2	Homo sapiens	ILLUMINA	2021-01-06	United States	North America	40	4393.14	4168	0.98358	131368085
SRR13971550	PRJNA622837	AMPLICON	SAMN18042672	SRX10349547	USA/CA-Broad_FlowHealth-00072/2021	Illumina NovaSeq 6000	PAIRED	PCR	VIRAL RNA	Severe acute respiratory syndrome coronavirus 2	Homo sapiens	ILLUMINA	2021-02-03	United States	North America	42	3599.07	2721	0.787914	107622959
SRR13971551	PRJNA622837	AMPLICON	SAMN18042671	SRX10349546	USA/CA-Broad_FlowHealth-00071/2021	Illumina NovaSeq 6000	PAIRED	PCR	VIRAL RNA	Severe acute respiratory syndrome coronavirus 2	Homo sapiens	ILLUMINA	2021-02-03	United States	North America	11	1062.5	0	0.22379	31771889
SRR13971552	PRJNA622837	AMPLICON	SAMN18042670	SRX10349545	USA/CA-Broad_FlowHealth-00070/2021	Illumina NovaSeq 6000	PAIRED	PCR	VIRAL RNA	Severe acute respiratory syndrome coronavirus 2	Homo sapiens	ILLUMINA	2021-01-27	United States	North America	52	3938.65	3558	0.771628	117777411
SRR13971553	PRJNA622837	AMPLICON	SAMN18042669	SRX10349544	USA/CA-Broad_FlowHealth-00069/2021	Illumina NovaSeq 6000	PAIRED	PCR	VIRAL RNA	Severe acute respiratory syndrome coronavirus 2	Homo sapiens	ILLUMINA	2021-02-03	United States	North America	0	1.32298	0	0.00103669	39561
SRR13971554	PRJNA622837	AMPLICON	SAMN18042668	SRX10349543	USA/CA-Broad_FlowHealth-00068/2021	Illumina NovaSeq 6000	PAIRED	PCR	VIRAL RNA	Severe acute respiratory syndrome coronavirus 2	Homo sapiens	ILLUMINA	2021-02-01	United States	North America	0	1.33829	0	0.00210681	40019
SRR13971555	PRJNA622837	AMPLICON	SAMN18042667	SRX10349542	USA/CA-Broad_FlowHealth-00067/2021	Illumina NovaSeq 6000	PAIRED	PCR	VIRAL RNA	Severe acute respiratory syndrome coronavirus 2	Homo sapiens	ILLUMINA	2021-01-26	United States	North America	47	3083.37	1623	0.672006	92202108
SRR13971556	PRJNA622837	AMPLICON	SAMN18042666	SRX10349356	USA/CA-Broad_FlowHealth-00066/2021	Illumina NovaSeq 6000	PAIRED	PCR	VIRAL RNA	Severe acute respiratory syndrome coronavirus 2	Homo sapiens	ILLUMINA	2021-02-04	United States	North America	73	3002.92	1910	0.871418	89796239
SRR13971557	PRJNA622837	AMPLICON	SAMN18306816	SRX10349540	USA/MA-Broad_CRSP-01330/2021	Illumina NovaSeq 6000	PAIRED	PCR	VIRAL RNA	Severe acute respiratory syndrome coronavirus 2	Homo sapiens	ILLUMINA	2021-02-05	United States	North America	48	5417.86	6299	0.993412	162010256
SRR13971558	PRJNA622837	AMPLICON	SAMN18306815	SRX10349539	USA/MA-Broad_CRSP-01329/2021	Illumina NovaSeq 6000	PAIRED	PCR	VIRAL RNA	Severe acute respiratory syndrome coronavirus 2	Homo sapiens	ILLUMINA	2021-02-05	United States	North America	29	6989.97	7819	0.995954	209021078
SRR13971559	PRJNA622837	AMPLICON	SAMN18306814	SRX10349538	USA/MA-Broad_CRSP-01328/2021	Illumina NovaSeq 6000	PAIRED	PCR	VIRAL RNA	Severe acute respiratory syndrome coronavirus 2	Homo sapiens	ILLUMINA	2021-02-05	United States	North America	29	6938.97	7724	0.995954	207495981
SRR13971560	PRJNA622837	AMPLICON	SAMN18306813	SRX10349537	USA/MA-Broad_CRSP-01327/2021	Illumina NovaSeq 6000	PAIRED	PCR	VIRAL RNA	Severe acute respiratory syndrome coronavirus 2	Homo sapiens	ILLUMINA	2021-02-09	United States	North America	34	6109.71	7332	0.995954	182698728
SRR13971561	PRJNA622837	AMPLICON	SAMN18306812	SRX10349536	USA/MA-Broad_CRSP-01326/2021	Illumina NovaSeq 6000	PAIRED	PCR	VIRAL RNA	Severe acute respiratory syndrome coronavirus 2	Homo sapiens	ILLUMINA	2021-02-10	United States	North America	33	4251.07	4266	0.971742	127119880
SRR13971562	PRJNA622837	AMPLICON	SAMN18306811	SRX10349535	USA/MA-Broad_CRSP-01325/2021	Illumina NovaSeq 6000	PAIRED	PCR	VIRAL RNA	Severe acute respiratory syndrome coronavirus 2	Homo sapiens	ILLUMINA	2021-02-10	United States	North America	35	3612.86	3207	0.963248	108035416
SRR13971563	PRJNA622837	AMPLICON	SAMN18306810	SRX10349534	USA/MA-Broad_CRSP-01324/2021	Illumina NovaSeq 6000	PAIRED	PCR	VIRAL RNA	Severe acute respiratory syndrome coronavirus 2	Homo sapiens	ILLUMINA	2021-02-10	United States	North America	37	4407.96	4186	0.982811	131811377
SRR13971564	PRJNA622837	AMPLICON	SAMN18306657	SRX10349533	USA/MA-Broad_CRSP-01171/2021	Illumina NovaSeq 6000	PAIRED	PCR	VIRAL RNA	Severe acute respiratory syndrome coronavirus 2	Homo sapiens	ILLUMINA	2021-01-12	United States	North America	27	5526.83	6589	0.987459	165268710
SRR13971565	PRJNA622837	AMPLICON	SAMN18306809	SRX10349532	USA/MA-Broad_CRSP-01323/2021	Illumina NovaSeq 6000	PAIRED	PCR	VIRAL RNA	Severe acute respiratory syndrome coronavirus 2	Homo sapiens	ILLUMINA	2021-02-10	United States	North America	43	5796.56	6667	0.99495	173334410
SRR13971566	PRJNA622837	AMPLICON	SAMN18306808	SRX10349531	USA/MA-Broad_CRSP-01322/2021	Illumina NovaSeq 6000	PAIRED	PCR	VIRAL RNA	Severe acute respiratory syndrome coronavirus 2	Homo sapiens	ILLUMINA	2021-02-08	United States	North America	35	6452.86	7488	0.995954	192959799
SRR13971567	PRJNA622837	AMPLICON	SAMN18306807	SRX10349530	USA/MA-Broad_CRSP-01321/2021	Illumina NovaSeq 6000	PAIRED	PCR	VIRAL RNA	Severe acute respiratory syndrome coronavirus 2	Homo sapiens	ILLUMINA	2021-02-08	United States	North America	35	4316.78	4165	0.995151	129084610
SRR13971568	PRJNA622837	AMPLICON	SAMN18306806	SRX10349529	USA/MA-Broad_CRSP-01320/2021	Illumina NovaSeq 6000	PAIRED	PCR	VIRAL RNA	Severe acute respiratory syndrome coronavirus 2	Homo sapiens	ILLUMINA	2021-02-05	United States	North America	30	4309.26	4220	0.984617	128859722
SRR13971569	PRJNA622837	AMPLICON	SAMN18306805	SRX10349528	USA/MA-Broad_CRSP-01319/2021	Illumina NovaSeq 6000	PAIRED	PCR	VIRAL RNA	Severe acute respiratory syndrome coronavirus 2	Homo sapiens	ILLUMINA	2021-02-08	United States	North America	27	4668.47	4582	0.992643	139601372
SRR13971570	PRJNA622837	AMPLICON	SAMN18306804	SRX10349527	USA/MA-Broad_CRSP-01318/2021	Illumina NovaSeq 6000	PAIRED	PCR	VIRAL RNA	Severe acute respiratory syndrome coronavirus 2	Homo sapiens	ILLUMINA	2021-02-08	United States	North America	35	4491.04	4356	0.995954	134295542
SRR13971571	PRJNA622837	AMPLICON	SAMN18306803	SRX10349526	USA/MA-Broad_CRSP-01317/2021	Illumina NovaSeq 6000	PAIRED	PCR	VIRAL RNA	Severe acute respiratory syndrome coronavirus 2	Homo sapiens	ILLUMINA	2021-02-08	United States	North America	37	6361.18	7415	0.995653	190218320
SRR13971572	PRJNA622837	AMPLICON	SAMN18306802	SRX10349525	USA/MA-Broad_CRSP-01316/2021	Illumina NovaSeq 6000	PAIRED	PCR	VIRAL RNA	Severe acute respiratory syndrome coronavirus 2	Homo sapiens	ILLUMINA	2021-02-06	United States	North America	39	4857.75	5230	0.974618	145261194
SRR13971573	PRJNA622837	AMPLICON	SAMN18306801	SRX10349524	USA/MA-Broad_CRSP-01315/2021	Illumina NovaSeq 6000	PAIRED	PCR	VIRAL RNA	Severe acute respiratory syndrome coronavirus 2	Homo sapiens	ILLUMINA	2021-02-08	United States	North America	33	4590.75	4706	0.987025	137277081
SRR13971574	PRJNA622837	AMPLICON	SAMN18306800	SRX10349523	USA/MA-Broad_CRSP-01314/2021	Illumina NovaSeq 6000	PAIRED	PCR	VIRAL RNA	Severe acute respiratory syndrome coronavirus 2	Homo sapiens	ILLUMINA	2021-02-15	United States	North America	37	3748.11	3539	0.956526	112079865
SRR13971575	PRJNA622837	AMPLICON	SAMN18306656	SRX10349522	USA/MA-Broad_CRSP-01170/2021	Illumina NovaSeq 6000	PAIRED	PCR	VIRAL RNA	Severe acute respiratory syndrome coronavirus 2	Homo sapiens	ILLUMINA	2021-01-11	United States	North America	38	5315.95	6411	0.98465	158962954
SRR13971576	PRJNA622837	AMPLICON	SAMN18306799	SRX10349521	USA/MA-Broad_CRSP-01313/2021	Illumina NovaSeq 6000	PAIRED	PCR	VIRAL RNA	Severe acute respiratory syndrome coronavirus 2	Homo sapiens	ILLUMINA	2021-02-14	United States	North America	39	6356.43	7739	0.994783	190076360
SRR13971577	PRJNA622837	AMPLICON	SAMN18306798	SRX10349520	USA/MA-Broad_CRSP-01312/2021	Illumina NovaSeq 6000	PAIRED	PCR	VIRAL RNA	Severe acute respiratory syndrome coronavirus 2	Homo sapiens	ILLUMINA	2021-02-13	United States	North America	31	5547.17	6475	0.992643	165876970
SRR13971578	PRJNA622837	AMPLICON	SAMN18306797	SRX10349519	USA/MA-Broad_CRSP-01311/2021	Illumina NovaSeq 6000	PAIRED	PCR	VIRAL RNA	Severe acute respiratory syndrome coronavirus 2	Homo sapiens	ILLUMINA	2021-02-15	United States	North America	34	6333.93	7316	0.995954	189403539
SRR13971579	PRJNA622837	AMPLICON	SAMN18306796	SRX10349518	USA/MA-Broad_CRSP-01310/2021	Illumina NovaSeq 6000	PAIRED	PCR	VIRAL RNA	Severe acute respiratory syndrome coronavirus 2	Homo sapiens	ILLUMINA	2021-02-15	United States	North America	47	5542.1	6560	0.991339	165725400
SRR13971580	PRJNA622837	AMPLICON	SAMN18306795	SRX10349517	USA/MA-Broad_CRSP-01309/2021	Illumina NovaSeq 6000	PAIRED	PCR	VIRAL RNA	Severe acute respiratory syndrome coronavirus 2	Homo sapiens	ILLUMINA	2021-02-15	United States	North America	24	3833.02	3433	0.988663	114618681
SRR13971581	PRJNA622837	AMPLICON	SAMN18306794	SRX10349516	USA/MA-Broad_CRSP-01308/2021	Illumina NovaSeq 6000	PAIRED	PCR	VIRAL RNA	Severe acute respiratory syndrome coronavirus 2	Homo sapiens	ILLUMINA	2021-02-15	United States	North America	32	4421.54	4224	0.995954	132217319
SRR13971582	PRJNA622837	AMPLICON	SAMN18306793	SRX10349515	USA/MA-Broad_CRSP-01307/2021	Illumina NovaSeq 6000	PAIRED	PCR	VIRAL RNA	Severe acute respiratory syndrome coronavirus 2	Homo sapiens	ILLUMINA	2021-02-15	United States	North America	24	6128.34	7212	0.995552	183255848
SRR13971583	PRJNA622837	AMPLICON	SAMN18306792	SRX10349514	USA/MA-Broad_CRSP-01306/2021	Illumina NovaSeq 6000	PAIRED	PCR	VIRAL RNA	Severe acute respiratory syndrome coronavirus 2	Homo sapiens	ILLUMINA	2021-02-16	United States	North America	41	3800.6	3501	0.976089	113649382
SRR13971584	PRJNA622837	AMPLICON	SAMN18306791	SRX10349625	USA/MA-Broad_CRSP-01305/2021	Illumina NovaSeq 6000	PAIRED	PCR	VIRAL RNA	Severe acute respiratory syndrome coronavirus 2	Homo sapiens	ILLUMINA	2021-02-16	United States	North America	42	5772.28	6915	0.994883	172608496
SRR13971585	PRJNA622837	AMPLICON	SAMN18306765	SRX10349512	USA/MA-Broad_CRSP-01279/2021	Illumina NovaSeq 6000	PAIRED	PCR	VIRAL RNA	Severe acute respiratory syndrome coronavirus 2	Homo sapiens	ILLUMINA	2021-02-12	United States	North America	41	4552.54	4460	0.995686	136134479
SRR13971586	PRJNA622837	AMPLICON	SAMN18306764	SRX10349511	USA/MA-Broad_CRSP-01278/2021	Illumina NovaSeq 6000	PAIRED	PCR	VIRAL RNA	Severe acute respiratory syndrome coronavirus 2	Homo sapiens	ILLUMINA	2021-02-10	United States	North America	39	6108.6	7045	0.995251	182665572
SRR13971587	PRJNA622837	AMPLICON	SAMN18306763	SRX10349510	USA/MA-Broad_CRSP-01277/2021	Illumina NovaSeq 6000	PAIRED	PCR	VIRAL RNA	Severe acute respiratory syndrome coronavirus 2	Homo sapiens	ILLUMINA	2021-02-12	United States	North America	29	4304.33	4113	0.995954	128712303
SRR13971588	PRJNA622837	AMPLICON	SAMN18306762	SRX10349509	USA/MA-Broad_CRSP-01276/2021	Illumina NovaSeq 6000	PAIRED	PCR	VIRAL RNA	Severe acute respiratory syndrome coronavirus 2	Homo sapiens	ILLUMINA	2021-02-12	United States	North America	34	3142.1	2610	0.970438	93958074
SRR13971589	PRJNA622837	AMPLICON	SAMN18306761	SRX10349508	USA/MA-Broad_CRSP-01275/2021	Illumina NovaSeq 6000	PAIRED	PCR	VIRAL RNA	Severe acute respiratory syndrome coronavirus 2	Homo sapiens	ILLUMINA	2021-02-11	United States	North America	43	3707.84	3564	0.930208	110875435
SRR13971590	PRJNA622837	AMPLICON	SAMN18306760	SRX10349507	USA/MA-Broad_CRSP-01274/2021	Illumina NovaSeq 6000	PAIRED	PCR	VIRAL RNA	Severe acute respiratory syndrome coronavirus 2	Homo sapiens	ILLUMINA	2021-02-12	United States	North America	24	5939.64	7177	0.994482	177612937
SRR13971591	PRJNA622837	AMPLICON	SAMN18306652	SRX10349506	USA/MA-Broad_CRSP-01166/2021	Illumina NovaSeq 6000	PAIRED	PCR	VIRAL RNA	Severe acute respiratory syndrome coronavirus 2	Homo sapiens	ILLUMINA	2021-01-06	United States	North America	46	6450.54	7730	0.987025	192890578
SRR13971592	PRJNA622837	AMPLICON	SAMN18306759	SRX10349505	USA/MA-Broad_CRSP-01273/2021	Illumina NovaSeq 6000	PAIRED	PCR	VIRAL RNA	Severe acute respiratory syndrome coronavirus 2	Homo sapiens	ILLUMINA	2021-02-11	United States	North America	39	5491.52	6353	0.995954	164212923
SRR13971593	PRJNA622837	AMPLICON	SAMN18306758	SRX10349504	USA/MA-Broad_CRSP-01272/2021	Illumina NovaSeq 6000	PAIRED	PCR	VIRAL RNA	Severe acute respiratory syndrome coronavirus 2	Homo sapiens	ILLUMINA	2021-02-11	United States	North America	37	5976.37	6857	0.995954	178711486
SRR13971594	PRJNA622837	AMPLICON	SAMN18306757	SRX10349503	USA/MA-Broad_CRSP-01271/2021	Illumina NovaSeq 6000	PAIRED	PCR	VIRAL RNA	Severe acute respiratory syndrome coronavirus 2	Homo sapiens	ILLUMINA	2021-02-12	United States	North America	37	6606.57	7535	0.995653	197556125
SRR13971595	PRJNA622837	AMPLICON	SAMN18306756	SRX10349502	USA/MA-Broad_CRSP-01270/2021	Illumina NovaSeq 6000	PAIRED	PCR	VIRAL RNA	Severe acute respiratory syndrome coronavirus 2	Homo sapiens	ILLUMINA	2021-02-12	United States	North America	38	6616.71	7695	0.995954	197859442
SRR13971596	PRJNA622837	AMPLICON	SAMN18306755	SRX10349501	USA/MA-Broad_CRSP-01269/2021	Illumina NovaSeq 6000	PAIRED	PCR	VIRAL RNA	Severe acute respiratory syndrome coronavirus 2	Homo sapiens	ILLUMINA	2021-02-12	United States	North America	36	7143.34	7784	0.995954	213607376
SRR13971597	PRJNA622837	AMPLICON	SAMN18306754	SRX10349500	USA/MA-Broad_CRSP-01268/2021	Illumina NovaSeq 6000	PAIRED	PCR	VIRAL RNA	Severe acute respiratory syndrome coronavirus 2	Homo sapiens	ILLUMINA	2021-02-09	United States	North America	33	4463.97	4371	0.995954	133486083
SRR13971598	PRJNA622837	AMPLICON	SAMN18306753	SRX10349499	USA/MA-Broad_CRSP-01267/2021	Illumina NovaSeq 6000	PAIRED	PCR	VIRAL RNA	Severe acute respiratory syndrome coronavirus 2	Homo sapiens	ILLUMINA	2021-02-10	United States	North America	54	5754.58	7279	0.984951	172079252
SRR13971599	PRJNA622837	AMPLICON	SAMN18306752	SRX10349498	USA/MA-Broad_CRSP-01266/2021	Illumina NovaSeq 6000	PAIRED	PCR	VIRAL RNA	Severe acute respiratory syndrome coronavirus 2	Homo sapiens	ILLUMINA	2021-02-09	United States	North America	31	6687.95	7722	0.995954	199989690
SRR13971600	PRJNA622837	AMPLICON	SAMN18306751	SRX10349497	USA/MA-Broad_CRSP-01265/2021	Illumina NovaSeq 6000	PAIRED	PCR	VIRAL RNA	Severe acute respiratory syndrome coronavirus 2	Homo sapiens	ILLUMINA	2021-02-10	United States	North America	40	5656.58	7270	0.977026	169148740
SRR13971601	PRJNA622837	AMPLICON	SAMN18306750	SRX10349496	USA/MA-Broad_CRSP-01264/2021	Illumina NovaSeq 6000	PAIRED	PCR	VIRAL RNA	Severe acute respiratory syndrome coronavirus 2	Homo sapiens	ILLUMINA	2021-02-10	United States	North America	42	5947.9	6790	0.995653	177860003
SRR13971602	PRJNA622837	AMPLICON	SAMN18306651	SRX10349495	USA/MA-Broad_CRSP-01165/2021	Illumina NovaSeq 6000	PAIRED	PCR	VIRAL RNA	Severe acute respiratory syndrome coronavirus 2	Homo sapiens	ILLUMINA	2021-01-09	United States	North America	43	4863.66	5410	0.972043	145438039
SRR13971603	PRJNA622837	AMPLICON	SAMN18306749	SRX10349494	USA/MA-Broad_CRSP-01263/2021	Illumina NovaSeq 6000	PAIRED	PCR	VIRAL RNA	Severe acute respiratory syndrome coronavirus 2	Homo sapiens	ILLUMINA	2021-02-09	United States	North America	31	6228.93	7232	0.995954	186263773
SRR13971604	PRJNA622837	AMPLICON	SAMN18306748	SRX10349493	USA/MA-Broad_CRSP-01262/2021	Illumina NovaSeq 6000	PAIRED	PCR	VIRAL RNA	Severe acute respiratory syndrome coronavirus 2	Homo sapiens	ILLUMINA	2021-02-10	United States	North America	31	5982.62	6915	0.982778	178898382
SRR13971605	PRJNA622837	AMPLICON	SAMN18306747	SRX10349492	USA/MA-Broad_CRSP-01261/2021	Illumina NovaSeq 6000	PAIRED	PCR	VIRAL RNA	Severe acute respiratory syndrome coronavirus 2	Homo sapiens	ILLUMINA	2021-02-10	United States	North America	50	6146.49	7588	0.989633	183798553
SRR13971606	PRJNA622837	AMPLICON	SAMN18306746	SRX10349491	USA/MA-Broad_CRSP-01260/2021	Illumina NovaSeq 6000	PAIRED	PCR	VIRAL RNA	Severe acute respiratory syndrome coronavirus 2	Homo sapiens	ILLUMINA	2021-02-10	United States	North America	29	4930.34	4916	0.995954	147431973
SRR13971607	PRJNA622837	AMPLICON	SAMN18306745	SRX10349490	USA/MA-Broad_CRSP-01259/2021	Illumina NovaSeq 6000	PAIRED	PCR	VIRAL RNA	Severe acute respiratory syndrome coronavirus 2	Homo sapiens	ILLUMINA	2021-02-23	United States	North America	50	6687.16	7720	0.995954	199966090
SRR13971608	PRJNA622837	AMPLICON	SAMN18306744	SRX10349489	USA/MA-Broad_CRSP-01258/2021	Illumina NovaSeq 6000	PAIRED	PCR	VIRAL RNA	Severe acute respiratory syndrome coronavirus 2	Homo sapiens	ILLUMINA	2021-02-08	United States	North America	53	6024.48	7515	0.995519	180150068
SRR13971609	PRJNA622837	AMPLICON	SAMN18306743	SRX10349488	USA/MA-Broad_CRSP-01257/2021	Illumina NovaSeq 6000	PAIRED	PCR	VIRAL RNA	Severe acute respiratory syndrome coronavirus 2	Homo sapiens	ILLUMINA	2021-02-08	United States	North America	46	6189.6	7439	0.995552	185087530
SRR13971610	PRJNA622837	AMPLICON	SAMN18306742	SRX10349487	USA/MA-Broad_CRSP-01256/2021	Illumina NovaSeq 6000	PAIRED	PCR	VIRAL RNA	Severe acute respiratory syndrome coronavirus 2	Homo sapiens	ILLUMINA	2021-02-06	United States	North America	36	6483.92	7527	0.995954	193888593
SRR13971611	PRJNA622837	AMPLICON	SAMN18306741	SRX10349486	USA/MA-Broad_CRSP-01255/2021	Illumina NovaSeq 6000	PAIRED	PCR	VIRAL RNA	Severe acute respiratory syndrome coronavirus 2	Homo sapiens	ILLUMINA	2021-02-24	United States	North America	37	5915.17	6837	0.995954	176881254
SRR13971612	PRJNA622837	AMPLICON	SAMN18306740	SRX10349300	USA/MA-Broad_CRSP-01254/2021	Illumina NovaSeq 6000	PAIRED	PCR	VIRAL RNA	Severe acute respiratory syndrome coronavirus 2	Homo sapiens	ILLUMINA	2021-02-24	United States	North America	33	7001.09	7798	0.995653	209353447
SRR13971613	PRJNA622837	AMPLICON	SAMN18306941	SRX10349484	USA/RI-Broad_RIDOH-00389/2021	Illumina NovaSeq 6000	PAIRED	PCR	VIRAL RNA	Severe acute respiratory syndrome coronavirus 2	Homo sapiens	ILLUMINA	2021-02-19	United States	North America	33	2559.82	1888	0.950607	76546363
SRR13971614	PRJNA622837	AMPLICON	SAMN18306940	SRX10349483	USA/RI-Broad_RIDOH-00388/2021	Illumina NovaSeq 6000	PAIRED	PCR	VIRAL RNA	Severe acute respiratory syndrome coronavirus 2	Homo sapiens	ILLUMINA	2021-02-19	United States	North America	66	3155.41	2570	0.962612	94356185
SRR13971615	PRJNA622837	AMPLICON	SAMN18306670	SRX10349482	USA/MA-Broad_CRSP-01184/2021	Illumina NovaSeq 6000	PAIRED	PCR	VIRAL RNA	Severe acute respiratory syndrome coronavirus 2	Homo sapiens	ILLUMINA	2021-02-17	United States	North America	34	5387.79	5758	0.995954	161111104
SRR13971616	PRJNA622837	AMPLICON	SAMN18306643	SRX10349481	USA/MA-Broad_CRSP-01157/2021	Illumina NovaSeq 6000	PAIRED	PCR	VIRAL RNA	Severe acute respiratory syndrome coronavirus 2	Homo sapiens	ILLUMINA	2021-01-13	United States	North America	39	6793.86	7748	0.995954	203156766
SRR13971617	PRJNA622837	AMPLICON	SAMN18306939	SRX10349480	USA/RI-Broad_RIDOH-00387/2021	Illumina NovaSeq 6000	PAIRED	PCR	VIRAL RNA	Severe acute respiratory syndrome coronavirus 2	Homo sapiens	ILLUMINA	2021-02-19	United States	North America	40	522.247	0	0.35876	15616742
SRR13971618	PRJNA622837	AMPLICON	SAMN18306938	SRX10349479	USA/RI-Broad_RIDOH-00386/2021	Illumina NovaSeq 6000	PAIRED	PCR	VIRAL RNA	Severe acute respiratory syndrome coronavirus 2	Homo sapiens	ILLUMINA	2021-02-18	United States	North America	30	2900.91	2239	0.967863	86746029
SRR13971619	PRJNA622837	AMPLICON	SAMN18306937	SRX10349478	USA/RI-Broad_RIDOH-00385/2021	Illumina NovaSeq 6000	PAIRED	PCR	VIRAL RNA	Severe acute respiratory syndrome coronavirus 2	Homo sapiens	ILLUMINA	2021-02-16	United States	North America	46	3183.43	2668	0.979701	95194049
SRR13971620	PRJNA622837	AMPLICON	SAMN18306936	SRX10349477	USA/RI-Broad_RIDOH-00384/2021	Illumina NovaSeq 6000	PAIRED	PCR	VIRAL RNA	Severe acute respiratory syndrome coronavirus 2	Homo sapiens	ILLUMINA	2021-02-17	United States	North America	0	4.18714	0	0.00110357	125208
SRR13971621	PRJNA622837	AMPLICON	SAMN18306935	SRX10349476	USA/RI-Broad_RIDOH-00383/2021	Illumina NovaSeq 6000	PAIRED	PCR	VIRAL RNA	Severe acute respiratory syndrome coronavirus 2	Homo sapiens	ILLUMINA	2021-02-18	United States	North America	50	3054.64	2492	0.988864	91343022
SRR13971622	PRJNA622837	AMPLICON	SAMN18306934	SRX10349475	USA/RI-Broad_RIDOH-00382/2021	Illumina NovaSeq 6000	PAIRED	PCR	VIRAL RNA	Severe acute respiratory syndrome coronavirus 2	Homo sapiens	ILLUMINA	2021-02-20	United States	North America	47	3517.78	2985	0.990737	105192045
SRR13971623	PRJNA622837	AMPLICON	SAMN18306933	SRX10349474	USA/RI-Broad_RIDOH-00381/2021	Illumina NovaSeq 6000	PAIRED	PCR	VIRAL RNA	Severe acute respiratory syndrome coronavirus 2	Homo sapiens	ILLUMINA	2021-02-16	United States	North America	51	4235.08	3820	0.891783	126641600
SRR13971624	PRJNA622837	AMPLICON	SAMN18306932	SRX10349473	USA/RI-Broad_RIDOH-00380/2021	Illumina NovaSeq 6000	PAIRED	PCR	VIRAL RNA	Severe acute respiratory syndrome coronavirus 2	Homo sapiens	ILLUMINA	2021-02-20	United States	North America	7	51.4068	0	0.0238438	1537218
SRR13971625	PRJNA622837	AMPLICON	SAMN18306931	SRX10349472	USA/RI-Broad_RIDOH-00379/2021	Illumina NovaSeq 6000	PAIRED	PCR	VIRAL RNA	Severe acute respiratory syndrome coronavirus 2	Homo sapiens	ILLUMINA	2021-02-16	United States	North America	43	3451.78	2977	0.985787	103218616
SRR13971626	PRJNA622837	AMPLICON	SAMN18306930	SRX10349471	USA/RI-Broad_RIDOH-00378/2021	Illumina NovaSeq 6000	PAIRED	PCR	VIRAL RNA	Severe acute respiratory syndrome coronavirus 2	Homo sapiens	ILLUMINA	2021-02-20	United States	North America	63	3036.93	1500	0.774605	90813388
SRR13971627	PRJNA622837	AMPLICON	SAMN18306669	SRX10349470	USA/MA-Broad_CRSP-01183/2020	Illumina NovaSeq 6000	PAIRED	PCR	VIRAL RNA	Severe acute respiratory syndrome coronavirus 2	Homo sapiens	ILLUMINA	2020-12-30	United States	North America	37	6966.86	7838	0.995954	208330079
SRR13971628	PRJNA622837	AMPLICON	SAMN18306929	SRX10349469	USA/RI-Broad_RIDOH-00377/2021	Illumina NovaSeq 6000	PAIRED	PCR	VIRAL RNA	Severe acute respiratory syndrome coronavirus 2	Homo sapiens	ILLUMINA	2021-02-18	United States	North America	36	2994.37	2346	0.949871	89540562
SRR13971629	PRJNA622837	AMPLICON	SAMN18306928	SRX10349468	USA/RI-Broad_RIDOH-00376/2021	Illumina NovaSeq 6000	PAIRED	PCR	VIRAL RNA	Severe acute respiratory syndrome coronavirus 2	Homo sapiens	ILLUMINA	2021-02-18	United States	North America	38	2647.27	1955	0.947698	79161265
SRR13971630	PRJNA622837	AMPLICON	SAMN18306927	SRX10349467	USA/RI-Broad_RIDOH-00375/2021	Illumina NovaSeq 6000	PAIRED	PCR	VIRAL RNA	Severe acute respiratory syndrome coronavirus 2	Homo sapiens	ILLUMINA	2021-02-17	United States	North America	55	2988.94	2224	0.963348	89378331
SRR13971631	PRJNA622837	AMPLICON	SAMN18306926	SRX10349466	USA/RI-Broad_RIDOH-00374/2021	Illumina NovaSeq 6000	PAIRED	PCR	VIRAL RNA	Severe acute respiratory syndrome coronavirus 2	Homo sapiens	ILLUMINA	2021-02-16	United States	North America	49	3445.18	2917	0.988162	103021361
SRR13971632	PRJNA622837	AMPLICON	SAMN18306925	SRX10349465	USA/RI-Broad_RIDOH-00373/2021	Illumina NovaSeq 6000	PAIRED	PCR	VIRAL RNA	Severe acute respiratory syndrome coronavirus 2	Homo sapiens	ILLUMINA	2021-02-17	United States	North America	85	2875.4	1927	0.903622	85983155
SRR13971633	PRJNA622837	AMPLICON	SAMN18306924	SRX10349464	USA/RI-Broad_RIDOH-00372/2021	Illumina NovaSeq 6000	PAIRED	PCR	VIRAL RNA	Severe acute respiratory syndrome coronavirus 2	Homo sapiens	ILLUMINA	2021-02-16	United States	North America	45	2667.15	2115	0.988162	79755787
SRR13971634	PRJNA622837	AMPLICON	SAMN18306923	SRX10349463	USA/RI-Broad_RIDOH-00371/2021	Illumina NovaSeq 6000	PAIRED	PCR	VIRAL RNA	Severe acute respiratory syndrome coronavirus 2	Homo sapiens	ILLUMINA	2021-02-20	United States	North America	30	3136.2	2508	0.964251	93781919
SRR13971635	PRJNA622837	AMPLICON	SAMN18306922	SRX10349462	USA/RI-Broad_RIDOH-00370/2021	Illumina NovaSeq 6000	PAIRED	PCR	VIRAL RNA	Severe acute respiratory syndrome coronavirus 2	Homo sapiens	ILLUMINA	2021-02-20	United States	North America	30	3421.39	2907	0.976624	102309738
SRR13971636	PRJNA622837	AMPLICON	SAMN18306921	SRX10349461	USA/RI-Broad_RIDOH-00369/2021	Illumina NovaSeq 6000	PAIRED	PCR	VIRAL RNA	Severe acute respiratory syndrome coronavirus 2	Homo sapiens	ILLUMINA	2021-02-20	United States	North America	27	3197.94	2677	0.987192	95627973
SRR13971637	PRJNA622837	AMPLICON	SAMN18306920	SRX10349460	USA/RI-Broad_RIDOH-00368/2021	Illumina NovaSeq 6000	PAIRED	PCR	VIRAL RNA	Severe acute respiratory syndrome coronavirus 2	Homo sapiens	ILLUMINA	2021-02-20	United States	North America	37	2648.3	2019	0.961007	79192009
SRR13971638	PRJNA622837	AMPLICON	SAMN18306668	SRX10349459	USA/MA-Broad_CRSP-01182/2020	Illumina NovaSeq 6000	PAIRED	PCR	VIRAL RNA	Severe acute respiratory syndrome coronavirus 2	Homo sapiens	ILLUMINA	2020-12-31	United States	North America	50	1379.12	149	0.53095	41239714
SRR13971639	PRJNA622837	AMPLICON	SAMN18306919	SRX10349458	USA/RI-Broad_RIDOH-00367/2021	Illumina NovaSeq 6000	PAIRED	PCR	VIRAL RNA	Severe acute respiratory syndrome coronavirus 2	Homo sapiens	ILLUMINA	2021-02-18	United States	North America	120	2730.58	1657	0.867471	81652526
SRR13971640	PRJNA622837	AMPLICON	SAMN18306918	SRX10349328	USA/RI-Broad_RIDOH-00366/2021	Illumina NovaSeq 6000	PAIRED	PCR	VIRAL RNA	Severe acute respiratory syndrome coronavirus 2	Homo sapiens	ILLUMINA	2021-02-18	United States	North America	46	3275.01	2728	0.979701	97932496
SRR13971641	PRJNA622837	AMPLICON	SAMN18306866	SRX10349456	USA/CO-Broad_WarriorLab-00261/2021	Illumina NovaSeq 6000	PAIRED	PCR	VIRAL RNA	Severe acute respiratory syndrome coronavirus 2	Homo sapiens	ILLUMINA	2021-02-15	United States	North America	30	3432.5	3034	0.988663	102642109
SRR13971642	PRJNA622837	AMPLICON	SAMN18306865	SRX10349455	USA/CO-Broad_WarriorLab-00260/2021	Illumina NovaSeq 6000	PAIRED	PCR	VIRAL RNA	Severe acute respiratory syndrome coronavirus 2	Homo sapiens	ILLUMINA	2021-02-15	United States	North America	34	3089.77	2332	0.960907	92393480
SRR13971643	PRJNA622837	AMPLICON	SAMN18306864	SRX10349454	USA/CO-Broad_WarriorLab-00259/2021	Illumina NovaSeq 6000	PAIRED	PCR	VIRAL RNA	Severe acute respiratory syndrome coronavirus 2	Homo sapiens	ILLUMINA	2021-02-11	United States	North America	20	930.47	0	0.320235	27823831
SRR13971644	PRJNA622837	AMPLICON	SAMN18306863	SRX10349453	USA/CO-Broad_WarriorLab-00258/2021	Illumina NovaSeq 6000	PAIRED	PCR	VIRAL RNA	Severe acute respiratory syndrome coronavirus 2	Homo sapiens	ILLUMINA	2021-02-11	United States	North America	72	3602.26	2934	0.928669	107718357
SRR13971645	PRJNA622837	AMPLICON	SAMN18306862	SRX10349452	USA/CO-Broad_WarriorLab-00257/2021	Illumina NovaSeq 6000	PAIRED	PCR	VIRAL RNA	Severe acute respiratory syndrome coronavirus 2	Homo sapiens	ILLUMINA	2021-02-11	United States	North America	39	3661.58	3177	0.96793	109492134
SRR13971646	PRJNA622837	AMPLICON	SAMN18306861	SRX10349451	USA/CO-Broad_WarriorLab-00256/2021	Illumina NovaSeq 6000	PAIRED	PCR	VIRAL RNA	Severe acute respiratory syndrome coronavirus 2	Homo sapiens	ILLUMINA	2021-02-11	United States	North America	70	3604.34	2698	0.933117	107780505
SRR13971647	PRJNA622837	AMPLICON	SAMN18306860	SRX10349450	USA/CO-Broad_WarriorLab-00255/2021	Illumina NovaSeq 6000	PAIRED	PCR	VIRAL RNA	Severe acute respiratory syndrome coronavirus 2	Homo sapiens	ILLUMINA	2021-02-11	United States	North America	21	225.297	0	0.142427	6737042
SRR13971648	PRJNA622837	AMPLICON	SAMN18306662	SRX10349449	USA/MA-Broad_CRSP-01176/2021	Illumina NovaSeq 6000	PAIRED	PCR	VIRAL RNA	Severe acute respiratory syndrome coronavirus 2	Homo sapiens	ILLUMINA	2021-02-17	United States	North America	43	3881.57	3405	0.970271	116070594
SRR13971649	PRJNA622837	AMPLICON	SAMN18306859	SRX10349448	USA/CO-Broad_WarriorLab-00254/2021	Illumina NovaSeq 6000	PAIRED	PCR	VIRAL RNA	Severe acute respiratory syndrome coronavirus 2	Homo sapiens	ILLUMINA	2021-02-12	United States	North America	52	3685.66	3151	0.9175	110212228
SRR13971650	PRJNA622837	AMPLICON	SAMN18306858	SRX10349447	USA/CO-Broad_WarriorLab-00253/2021	Illumina NovaSeq 6000	PAIRED	PCR	VIRAL RNA	Severe acute respiratory syndrome coronavirus 2	Homo sapiens	ILLUMINA	2021-02-10	United States	North America	54	2933.38	1812	0.918537	87716790
SRR13971651	PRJNA622837	AMPLICON	SAMN18306857	SRX10349446	USA/CO-Broad_WarriorLab-00252/2021	Illumina NovaSeq 6000	PAIRED	PCR	VIRAL RNA	Severe acute respiratory syndrome coronavirus 2	Homo sapiens	ILLUMINA	2021-02-10	United States	North America	46	3757.54	3406	0.954252	112361688
SRR13971652	PRJNA622837	AMPLICON	SAMN18306856	SRX10349445	USA/CO-Broad_WarriorLab-00251/2021	Illumina NovaSeq 6000	PAIRED	PCR	VIRAL RNA	Severe acute respiratory syndrome coronavirus 2	Homo sapiens	ILLUMINA	2021-02-08	United States	North America	24	3221.02	2589	0.964552	96318242
SRR13971653	PRJNA622837	AMPLICON	SAMN18306855	SRX10349444	USA/CO-Broad_WarriorLab-00250/2021	Illumina NovaSeq 6000	PAIRED	PCR	VIRAL RNA	Severe acute respiratory syndrome coronavirus 2	Homo sapiens	ILLUMINA	2021-02-08	United States	North America	41	3835.01	3436	0.985821	114678344
SRR13971654	PRJNA622837	AMPLICON	SAMN18306854	SRX10349443	USA/CO-Broad_WarriorLab-00249/2021	Illumina NovaSeq 6000	PAIRED	PCR	VIRAL RNA	Severe acute respiratory syndrome coronavirus 2	Homo sapiens	ILLUMINA	2021-02-08	United States	North America	38	4021.26	3752	0.969602	120247755
SRR13971655	PRJNA622837	AMPLICON	SAMN18306853	SRX10349442	USA/CO-Broad_WarriorLab-00248/2021	Illumina NovaSeq 6000	PAIRED	PCR	VIRAL RNA	Severe acute respiratory syndrome coronavirus 2	Homo sapiens	ILLUMINA	2021-02-08	United States	North America	61	4683.95	5197	0.914724	140064213
SRR13971656	PRJNA622837	AMPLICON	SAMN18306852	SRX10349441	USA/CO-Broad_WarriorLab-00247/2021	Illumina NovaSeq 6000	PAIRED	PCR	VIRAL RNA	Severe acute respiratory syndrome coronavirus 2	Homo sapiens	ILLUMINA	2021-02-08	United States	North America	1	2.9598	0	0.00107013	88507
SRR13971657	PRJNA622837	AMPLICON	SAMN18306851	SRX10349440	USA/CO-Broad_WarriorLab-00246/2021	Illumina NovaSeq 6000	PAIRED	PCR	VIRAL RNA	Severe acute respiratory syndrome coronavirus 2	Homo sapiens	ILLUMINA	2021-02-08	United States	North America	47	3348.25	2481	0.950139	100122822
SRR13971658	PRJNA622837	AMPLICON	SAMN18306850	SRX10349439	USA/CO-Broad_WarriorLab-00245/2021	Illumina NovaSeq 6000	PAIRED	PCR	VIRAL RNA	Severe acute respiratory syndrome coronavirus 2	Homo sapiens	ILLUMINA	2021-02-08	United States	North America	141	3245.97	2352	0.938601	97064390
SRR13971659	PRJNA622837	AMPLICON	SAMN18306661	SRX10349438	USA/MA-Broad_CRSP-01175/2021	Illumina NovaSeq 6000	PAIRED	PCR	VIRAL RNA	Severe acute respiratory syndrome coronavirus 2	Homo sapiens	ILLUMINA	2021-01-06	United States	North America	33	6629.72	7699	0.994449	198248641
SRR13971660	PRJNA622837	AMPLICON	SAMN18306849	SRX10349437	USA/CO-Broad_WarriorLab-00244/2021	Illumina NovaSeq 6000	PAIRED	PCR	VIRAL RNA	Severe acute respiratory syndrome coronavirus 2	Homo sapiens	ILLUMINA	2021-02-08	United States	North America	48	3412.21	2755	0.948065	102035342
SRR13971661	PRJNA622837	AMPLICON	SAMN18306848	SRX10349436	USA/CO-Broad_WarriorLab-00243/2021	Illumina NovaSeq 6000	PAIRED	PCR	VIRAL RNA	Severe acute respiratory syndrome coronavirus 2	Homo sapiens	ILLUMINA	2021-02-08	United States	North America	56	2472.94	1670	0.924991	73948330
SRR13971662	PRJNA622837	AMPLICON	SAMN18306847	SRX10349435	USA/CO-Broad_WarriorLab-00242/2021	Illumina NovaSeq 6000	PAIRED	PCR	VIRAL RNA	Severe acute respiratory syndrome coronavirus 2	Homo sapiens	ILLUMINA	2021-02-08	United States	North America	34	5504.7	5966	0.988663	164607060
SRR13971663	PRJNA622837	AMPLICON	SAMN18306846	SRX10349434	USA/CO-Broad_WarriorLab-00241/2021	Illumina NovaSeq 6000	PAIRED	PCR	VIRAL RNA	Severe acute respiratory syndrome coronavirus 2	Homo sapiens	ILLUMINA	2021-02-05	United States	North America	69	2776.15	2001	0.905561	83015321
SRR13971664	PRJNA622837	AMPLICON	SAMN18306845	SRX10349433	USA/CO-Broad_WarriorLab-00240/2021	Illumina NovaSeq 6000	PAIRED	PCR	VIRAL RNA	Severe acute respiratory syndrome coronavirus 2	Homo sapiens	ILLUMINA	2021-02-05	United States	North America	25	1936.23	2	0.453433	57898947
SRR13971665	PRJNA622837	AMPLICON	SAMN18306844	SRX10349432	USA/CO-Broad_WarriorLab-00239/2021	Illumina NovaSeq 6000	PAIRED	PCR	VIRAL RNA	Severe acute respiratory syndrome coronavirus 2	Homo sapiens	ILLUMINA	2021-02-05	United States	North America	68	3260.7	2404	0.914858	97504713
SRR13971666	PRJNA622837	AMPLICON	SAMN18306843	SRX10349431	USA/CO-Broad_WarriorLab-00238/2021	Illumina NovaSeq 6000	PAIRED	PCR	VIRAL RNA	Severe acute respiratory syndrome coronavirus 2	Homo sapiens	ILLUMINA	2021-02-05	United States	North America	12	821.769	0	0.245895	24573360
SRR13971667	PRJNA622837	AMPLICON	SAMN18306842	SRX10349430	USA/CO-Broad_WarriorLab-00237/2021	Illumina NovaSeq 6000	PAIRED	PCR	VIRAL RNA	Severe acute respiratory syndrome coronavirus 2	Homo sapiens	ILLUMINA	2021-02-05	United States	North America	62	2682.92	1859	0.937097	80227255
SRR13971668	PRJNA622837	AMPLICON	SAMN18306841	SRX10349597	USA/CO-Broad_WarriorLab-00236/2021	Illumina NovaSeq 6000	PAIRED	PCR	VIRAL RNA	Severe acute respiratory syndrome coronavirus 2	Homo sapiens	ILLUMINA	2021-02-04	United States	North America	104	2450.49	1492	0.911012	73276925
SRR13971669	PRJNA622837	AMPLICON	SAMN18306722	SRX10349428	USA/MA-Broad_CRSP-01236/2021	Illumina NovaSeq 6000	PAIRED	PCR	VIRAL RNA	Severe acute respiratory syndrome coronavirus 2	Homo sapiens	ILLUMINA	2021-01-13	United States	North America	32	4269.94	3945	0.995954	127684097
SRR13971670	PRJNA622837	AMPLICON	SAMN18306721	SRX10349427	USA/MA-Broad_CRSP-01235/2021	Illumina NovaSeq 6000	PAIRED	PCR	VIRAL RNA	Severe acute respiratory syndrome coronavirus 2	Homo sapiens	ILLUMINA	2021-01-04	United States	North America	40	1817.98	229	0.592583	54363093
SRR13971671	PRJNA622837	AMPLICON	SAMN18306720	SRX10349426	USA/MA-Broad_CRSP-01234/2021	Illumina NovaSeq 6000	PAIRED	PCR	VIRAL RNA	Severe acute respiratory syndrome coronavirus 2	Homo sapiens	ILLUMINA	2021-01-03	United States	North America	29	6438.82	7530	0.994449	192539943
SRR13971672	PRJNA622837	AMPLICON	SAMN18306648	SRX10349425	USA/MA-Broad_CRSP-01162/2020	Illumina NovaSeq 6000	PAIRED	PCR	VIRAL RNA	Severe acute respiratory syndrome coronavirus 2	Homo sapiens	ILLUMINA	2020-12-30	United States	North America	41	6518.75	7671	0.99582	194930250
SRR13971673	PRJNA622837	AMPLICON	SAMN18306719	SRX10349424	USA/MA-Broad_CRSP-01233/2021	Illumina NovaSeq 6000	PAIRED	PCR	VIRAL RNA	Severe acute respiratory syndrome coronavirus 2	Homo sapiens	ILLUMINA	2021-02-17	United States	North America	42	6872.69	7783	0.995954	205513936
SRR13971674	PRJNA622837	AMPLICON	SAMN18306718	SRX10349423	USA/MA-Broad_CRSP-01232/2021	Illumina NovaSeq 6000	PAIRED	PCR	VIRAL RNA	Severe acute respiratory syndrome coronavirus 2	Homo sapiens	ILLUMINA	2021-02-22	United States	North America	79	3634.9	2708	0.900946	108694326
SRR13971675	PRJNA622837	AMPLICON	SAMN18306717	SRX10349422	USA/MA-Broad_CRSP-01231/2020	Illumina NovaSeq 6000	PAIRED	PCR	VIRAL RNA	Severe acute respiratory syndrome coronavirus 2	Homo sapiens	ILLUMINA	2020-12-29	United States	North America	59	3199.93	1936	0.920744	95687422
SRR13971676	PRJNA622837	AMPLICON	SAMN18306716	SRX10349421	USA/MA-Broad_CRSP-01230/2021	Illumina NovaSeq 6000	PAIRED	PCR	VIRAL RNA	Severe acute respiratory syndrome coronavirus 2	Homo sapiens	ILLUMINA	2021-01-09	United States	North America	31	5335.35	5701	0.991941	159542919
SRR13971677	PRJNA622837	AMPLICON	SAMN18306715	SRX10349420	USA/MA-Broad_CRSP-01229/2021	Illumina NovaSeq 6000	PAIRED	PCR	VIRAL RNA	Severe acute respiratory syndrome coronavirus 2	Homo sapiens	ILLUMINA	2021-01-11	United States	North America	43	5572.03	6004	0.995954	166620331
SRR13971678	PRJNA622837	AMPLICON	SAMN18306714	SRX10349419	USA/MA-Broad_CRSP-01228/2020	Illumina NovaSeq 6000	PAIRED	PCR	VIRAL RNA	Severe acute respiratory syndrome coronavirus 2	Homo sapiens	ILLUMINA	2020-12-31	United States	North America	32	7061.6	7834	0.995954	211163120
SRR13971679	PRJNA622837	AMPLICON	SAMN18306713	SRX10349418	USA/MA-Broad_CRSP-01227/2021	Illumina NovaSeq 6000	PAIRED	PCR	VIRAL RNA	Severe acute respiratory syndrome coronavirus 2	Homo sapiens	ILLUMINA	2021-01-10	United States	North America	41	3513.8	2694	0.945725	105073136
SRR13971680	PRJNA622837	AMPLICON	SAMN18306712	SRX10349417	USA/MA-Broad_CRSP-01226/2021	Illumina NovaSeq 6000	PAIRED	PCR	VIRAL RNA	Severe acute respiratory syndrome coronavirus 2	Homo sapiens	ILLUMINA	2021-01-06	United States	North America	38	5838.54	6621	0.995954	174589950
SRR13971681	PRJNA622837	AMPLICON	SAMN18306711	SRX10349416	USA/MA-Broad_CRSP-01225/2021	Illumina NovaSeq 6000	PAIRED	PCR	VIRAL RNA	Severe acute respiratory syndrome coronavirus 2	Homo sapiens	ILLUMINA	2021-02-17	United States	North America	44	3944.51	3537	0.96181	117952791
SRR13971682	PRJNA622837	AMPLICON	SAMN18306710	SRX10349415	USA/MA-Broad_CRSP-01224/2021	Illumina NovaSeq 6000	PAIRED	PCR	VIRAL RNA	Severe acute respiratory syndrome coronavirus 2	Homo sapiens	ILLUMINA	2021-02-20	United States	North America	41	4501.93	4535	0.978464	134621206
SRR13971683	PRJNA622837	AMPLICON	SAMN18306647	SRX10349414	USA/MA-Broad_CRSP-01161/2020	Illumina NovaSeq 6000	PAIRED	PCR	VIRAL RNA	Severe acute respiratory syndrome coronavirus 2	Homo sapiens	ILLUMINA	2020-12-31	United States	North America	45	6666.09	7787	0.995954	199336022
SRR13971684	PRJNA622837	AMPLICON	SAMN18306709	SRX10349413	USA/MA-Broad_CRSP-01223/2020	Illumina NovaSeq 6000	PAIRED	PCR	VIRAL RNA	Severe acute respiratory syndrome coronavirus 2	Homo sapiens	ILLUMINA	2020-12-30	United States	North America	23	5455.13	6317	0.982778	163124862
SRR13971685	PRJNA622837	AMPLICON	SAMN18306708	SRX10349412	USA/MA-Broad_CRSP-01222/2021	Illumina NovaSeq 6000	PAIRED	PCR	VIRAL RNA	Severe acute respiratory syndrome coronavirus 2	Homo sapiens	ILLUMINA	2021-01-09	United States	North America	50	4614.3	4548	0.994382	137981306
SRR13971686	PRJNA622837	AMPLICON	SAMN18306707	SRX10349411	USA/MA-Broad_CRSP-01221/2020	Illumina NovaSeq 6000	PAIRED	PCR	VIRAL RNA	Severe acute respiratory syndrome coronavirus 2	Homo sapiens	ILLUMINA	2020-12-31	United States	North America	47	3943.14	3596	0.969435	117911644
SRR13971687	PRJNA622837	AMPLICON	SAMN18306706	SRX10349410	USA/MA-Broad_CRSP-01220/2021	Illumina NovaSeq 6000	PAIRED	PCR	VIRAL RNA	Severe acute respiratory syndrome coronavirus 2	Homo sapiens	ILLUMINA	2021-01-02	United States	North America	29	7194.53	7874	0.997425	215138099
SRR13971688	PRJNA622837	AMPLICON	SAMN18306705	SRX10349409	USA/MA-Broad_CRSP-01219/2021	Illumina NovaSeq 6000	PAIRED	PCR	VIRAL RNA	Severe acute respiratory syndrome coronavirus 2	Homo sapiens	ILLUMINA	2021-01-04	United States	North America	22	6248.1	7262	0.995954	186836973
SRR13971689	PRJNA622837	AMPLICON	SAMN18306704	SRX10349408	USA/MA-Broad_CRSP-01218/2021	Illumina NovaSeq 6000	PAIRED	PCR	VIRAL RNA	Severe acute respiratory syndrome coronavirus 2	Homo sapiens	ILLUMINA	2021-01-07	United States	North America	96	3299.43	1965	0.917667	98662819
SRR13971690	PRJNA622837	AMPLICON	SAMN18306703	SRX10349407	USA/MA-Broad_CRSP-01217/2021	Illumina NovaSeq 6000	PAIRED	PCR	VIRAL RNA	Severe acute respiratory syndrome coronavirus 2	Homo sapiens	ILLUMINA	2021-02-16	United States	North America	97	3099.62	1609	0.916998	92688073
SRR13971691	PRJNA622837	AMPLICON	SAMN18306702	SRX10349406	USA/MA-Broad_CRSP-01216/2021	Illumina NovaSeq 6000	PAIRED	PCR	VIRAL RNA	Severe acute respiratory syndrome coronavirus 2	Homo sapiens	ILLUMINA	2021-02-23	United States	North America	37	371.872	3	0.22175	11120074
SRR13971692	PRJNA622837	AMPLICON	SAMN18306701	SRX10349405	USA/MA-Broad_CRSP-01215/2021	Illumina NovaSeq 6000	PAIRED	PCR	VIRAL RNA	Severe acute respiratory syndrome coronavirus 2	Homo sapiens	ILLUMINA	2021-01-03	United States	North America	34	6370.56	7533	0.995954	190498945
SRR13971693	PRJNA622837	AMPLICON	SAMN18306700	SRX10349404	USA/MA-Broad_CRSP-01214/2021	Illumina NovaSeq 6000	PAIRED	PCR	VIRAL RNA	Severe acute respiratory syndrome coronavirus 2	Homo sapiens	ILLUMINA	2021-01-03	United States	North America	54	4046.17	3403	0.958566	120992601
SRR13971694	PRJNA622837	AMPLICON	SAMN18306646	SRX10349403	USA/MA-Broad_CRSP-01160/2021	Illumina NovaSeq 6000	PAIRED	PCR	VIRAL RNA	Severe acute respiratory syndrome coronavirus 2	Homo sapiens	ILLUMINA	2021-02-18	United States	North America	37	6225.75	7608	0.990804	186168506
SRR13971695	PRJNA622837	AMPLICON	SAMN18306699	SRX10349402	USA/MA-Broad_CRSP-01213/2021	Illumina NovaSeq 6000	PAIRED	PCR	VIRAL RNA	Severe acute respiratory syndrome coronavirus 2	Homo sapiens	ILLUMINA	2021-01-06	United States	North America	31	4951.34	4999	0.988061	148060032
SRR13971696	PRJNA622837	AMPLICON	SAMN18306739	SRX10349401	USA/MA-Broad_CRSP-01253/2021	Illumina NovaSeq 6000	PAIRED	PCR	VIRAL RNA	Severe acute respiratory syndrome coronavirus 2	Homo sapiens	ILLUMINA	2021-02-25	United States	North America	40	6409.18	7547	0.995954	191653721
SRR13971697	PRJNA622837	AMPLICON	SAMN18306698	SRX10349296	USA/MA-Broad_CRSP-01212/2021	Illumina NovaSeq 6000	PAIRED	PCR	VIRAL RNA	Severe acute respiratory syndrome coronavirus 2	Homo sapiens	ILLUMINA	2021-01-03	United States	North America	41	3597.55	3014	0.957797	107577632
SRR13971698	PRJNA622837	AMPLICON	SAMN18306738	SRX10349400	USA/MA-Broad_CRSP-01252/2021	Illumina NovaSeq 6000	PAIRED	PCR	VIRAL RNA	Severe acute respiratory syndrome coronavirus 2	Homo sapiens	ILLUMINA	2021-02-25	United States	North America	33	3355.6	2819	0.969669	100342574
SRR13971699	PRJNA622837	AMPLICON	SAMN18306737	SRX10349399	USA/MA-Broad_CRSP-01251/2021	Illumina NovaSeq 6000	PAIRED	PCR	VIRAL RNA	Severe acute respiratory syndrome coronavirus 2	Homo sapiens	ILLUMINA	2021-02-23	United States	North America	37	6413.53	7595	0.995954	191783671
SRR13971700	PRJNA622837	AMPLICON	SAMN18306736	SRX10349398	USA/MA-Broad_CRSP-01250/2021	Illumina NovaSeq 6000	PAIRED	PCR	VIRAL RNA	Severe acute respiratory syndrome coronavirus 2	Homo sapiens	ILLUMINA	2021-02-22	United States	North America	85	3441.24	2753	0.896599	102903376
SRR13971701	PRJNA622837	AMPLICON	SAMN18306735	SRX10349397	USA/MA-Broad_CRSP-01249/2021	Illumina NovaSeq 6000	PAIRED	PCR	VIRAL RNA	Severe acute respiratory syndrome coronavirus 2	Homo sapiens	ILLUMINA	2021-02-25	United States	North America	38	6112.42	7098	0.995653	182779749
SRR13971702	PRJNA622837	AMPLICON	SAMN18306734	SRX10349396	USA/MA-Broad_CRSP-01248/2021	Illumina NovaSeq 6000	PAIRED	PCR	VIRAL RNA	Severe acute respiratory syndrome coronavirus 2	Homo sapiens	ILLUMINA	2021-02-22	United States	North America	38	5000.16	5244	0.988429	149519656
SRR13971703	PRJNA622837	AMPLICON	SAMN18306733	SRX10349395	USA/MA-Broad_CRSP-01247/2021	Illumina NovaSeq 6000	PAIRED	PCR	VIRAL RNA	Severe acute respiratory syndrome coronavirus 2	Homo sapiens	ILLUMINA	2021-02-22	United States	North America	33	6155.6	7543	0.995954	184070840
SRR13971704	PRJNA622837	AMPLICON	SAMN18306732	SRX10349394	USA/MA-Broad_CRSP-01246/2021	Illumina NovaSeq 6000	PAIRED	PCR	VIRAL RNA	Severe acute respiratory syndrome coronavirus 2	Homo sapiens	ILLUMINA	2021-02-22	United States	North America	38	5489.54	6425	0.995653	164153642
SRR13971705	PRJNA622837	AMPLICON	SAMN18306731	SRX10349393	USA/MA-Broad_CRSP-01245/2021	Illumina NovaSeq 6000	PAIRED	PCR	VIRAL RNA	Severe acute respiratory syndrome coronavirus 2	Homo sapiens	ILLUMINA	2021-01-08	United States	North America	35	7365.84	7902	0.995954	220260582
SRR13971706	PRJNA622837	AMPLICON	SAMN18306730	SRX10349392	USA/MA-Broad_CRSP-01244/2021	Illumina NovaSeq 6000	PAIRED	PCR	VIRAL RNA	Severe acute respiratory syndrome coronavirus 2	Homo sapiens	ILLUMINA	2021-01-03	United States	North America	31	5863	6417	0.997458	175321342
SRR13971707	PRJNA622837	AMPLICON	SAMN18306649	SRX10349391	USA/MA-Broad_CRSP-01163/2021	Illumina NovaSeq 6000	PAIRED	PCR	VIRAL RNA	Severe acute respiratory syndrome coronavirus 2	Homo sapiens	ILLUMINA	2021-01-08	United States	North America	35	6060.01	7305	0.99368	181212404
SRR13971708	PRJNA622837	AMPLICON	SAMN18306729	SRX10349390	USA/MA-Broad_CRSP-01243/2021	Illumina NovaSeq 6000	PAIRED	PCR	VIRAL RNA	Severe acute respiratory syndrome coronavirus 2	Homo sapiens	ILLUMINA	2021-01-02	United States	North America	69	1211.4	171	0.575394	36224522
SRR13971709	PRJNA622837	AMPLICON	SAMN18306728	SRX10349389	USA/MA-Broad_CRSP-01242/2021	Illumina NovaSeq 6000	PAIRED	PCR	VIRAL RNA	Severe acute respiratory syndrome coronavirus 2	Homo sapiens	ILLUMINA	2021-01-14	United States	North America	47	4288.74	4184	0.969802	128246123
SRR13971710	PRJNA622837	AMPLICON	SAMN18306727	SRX10349388	USA/MA-Broad_CRSP-01241/2021	Illumina NovaSeq 6000	PAIRED	PCR	VIRAL RNA	Severe acute respiratory syndrome coronavirus 2	Homo sapiens	ILLUMINA	2021-01-12	United States	North America	37	4411.17	4258	0.979801	131907108
SRR13971711	PRJNA622837	AMPLICON	SAMN18306726	SRX10349387	USA/MA-Broad_CRSP-01240/2021	Illumina NovaSeq 6000	PAIRED	PCR	VIRAL RNA	Severe acute respiratory syndrome coronavirus 2	Homo sapiens	ILLUMINA	2021-02-17	United States	North America	42	4678.92	4600	0.980537	139913850
SRR13971712	PRJNA622837	AMPLICON	SAMN18306725	SRX10349386	USA/MA-Broad_CRSP-01239/2021	Illumina NovaSeq 6000	PAIRED	PCR	VIRAL RNA	Severe acute respiratory syndrome coronavirus 2	Homo sapiens	ILLUMINA	2021-01-10	United States	North America	46	4544.47	4360	0.994282	135893431
SRR13971713	PRJNA622837	AMPLICON	SAMN18306724	SRX10349385	USA/MA-Broad_CRSP-01238/2021	Illumina NovaSeq 6000	PAIRED	PCR	VIRAL RNA	Severe acute respiratory syndrome coronavirus 2	Homo sapiens	ILLUMINA	2021-01-01	United States	North America	51	3728.64	3051	0.950005	111497397
SRR13971714	PRJNA622837	AMPLICON	SAMN18306723	SRX10349429	USA/MA-Broad_CRSP-01237/2021	Illumina NovaSeq 6000	PAIRED	PCR	VIRAL RNA	Severe acute respiratory syndrome coronavirus 2	Homo sapiens	ILLUMINA	2021-01-07	United States	North America	34	6968.4	7764	0.995954	208376020
SRR13971715	PRJNA622837	AMPLICON	SAMN18306891	SRX10349383	USA/CO-Broad_WarriorLab-00286/2021	Illumina NovaSeq 6000	PAIRED	PCR	VIRAL RNA	Severe acute respiratory syndrome coronavirus 2	Homo sapiens	ILLUMINA	2021-02-22	United States	North America	52	4662.09	5117	0.953149	139410401
SRR13971716	PRJNA622837	AMPLICON	SAMN18306890	SRX10349382	USA/CO-Broad_WarriorLab-00285/2021	Illumina NovaSeq 6000	PAIRED	PCR	VIRAL RNA	Severe acute respiratory syndrome coronavirus 2	Homo sapiens	ILLUMINA	2021-02-22	United States	North America	31	5051.31	5355	0.98776	151049206
SRR13971717	PRJNA622837	AMPLICON	SAMN18306665	SRX10349381	USA/MA-Broad_CRSP-01179/2021	Illumina NovaSeq 6000	PAIRED	PCR	VIRAL RNA	Severe acute respiratory syndrome coronavirus 2	Homo sapiens	ILLUMINA	2021-01-11	United States	North America	31	7018.57	7846	0.995954	209876221
SRR13971718	PRJNA622837	AMPLICON	SAMN18306889	SRX10349380	USA/CO-Broad_WarriorLab-00284/2021	Illumina NovaSeq 6000	PAIRED	PCR	VIRAL RNA	Severe acute respiratory syndrome coronavirus 2	Homo sapiens	ILLUMINA	2021-02-22	United States	North America	37	3132.12	2615	0.955456	93659762
SRR13971719	PRJNA622837	AMPLICON	SAMN18306888	SRX10349379	USA/CO-Broad_WarriorLab-00283/2021	Illumina NovaSeq 6000	PAIRED	PCR	VIRAL RNA	Severe acute respiratory syndrome coronavirus 2	Homo sapiens	ILLUMINA	2021-02-22	United States	North America	51	3956.05	3581	0.946393	118297855
SRR13971720	PRJNA622837	AMPLICON	SAMN18306887	SRX10349378	USA/CO-Broad_WarriorLab-00282/2021	Illumina NovaSeq 6000	PAIRED	PCR	VIRAL RNA	Severe acute respiratory syndrome coronavirus 2	Homo sapiens	ILLUMINA	2021-02-19	United States	North America	27	2790.96	2268	0.985888	83458195
SRR13971721	PRJNA622837	AMPLICON	SAMN18306886	SRX10349377	USA/CO-Broad_WarriorLab-00281/2021	Illumina NovaSeq 6000	PAIRED	PCR	VIRAL RNA	Severe acute respiratory syndrome coronavirus 2	Homo sapiens	ILLUMINA	2021-02-22	United States	North America	42	2458.41	1967	0.951309	73513766
SRR13971722	PRJNA622837	AMPLICON	SAMN18306885	SRX10349376	USA/CO-Broad_WarriorLab-00280/2021	Illumina NovaSeq 6000	PAIRED	PCR	VIRAL RNA	Severe acute respiratory syndrome coronavirus 2	Homo sapiens	ILLUMINA	2021-02-19	United States	North America	368	4303.59	4184	0.944989	128690133
SRR13971723	PRJNA622837	AMPLICON	SAMN18306884	SRX10349375	USA/CO-Broad_WarriorLab-00279/2021	Illumina NovaSeq 6000	PAIRED	PCR	VIRAL RNA	Severe acute respiratory syndrome coronavirus 2	Homo sapiens	ILLUMINA	2021-02-22	United States	North America	4	2.6505	0	0.00514998	79258
SRR13971724	PRJNA622837	AMPLICON	SAMN18306883	SRX10349374	USA/CO-Broad_WarriorLab-00278/2021	Illumina NovaSeq 6000	PAIRED	PCR	VIRAL RNA	Severe acute respiratory syndrome coronavirus 2	Homo sapiens	ILLUMINA	2021-02-22	United States	North America	84	3630.25	3048	0.957195	108555425
SRR13971725	PRJNA622837	AMPLICON	SAMN18306882	SRX10349373	USA/CO-Broad_WarriorLab-00277/2021	Illumina NovaSeq 6000	PAIRED	PCR	VIRAL RNA	Severe acute respiratory syndrome coronavirus 2	Homo sapiens	ILLUMINA	2021-02-22	United States	North America	48	500.791	14	0.357824	14975165
SRR13971726	PRJNA622837	AMPLICON	SAMN18306881	SRX10349372	USA/CO-Broad_WarriorLab-00276/2021	Illumina NovaSeq 6000	PAIRED	PCR	VIRAL RNA	Severe acute respiratory syndrome coronavirus 2	Homo sapiens	ILLUMINA	2021-02-22	United States	North America	279	2323.89	1219	0.860282	69491192
SRR13971727	PRJNA622837	AMPLICON	SAMN18306880	SRX10349371	USA/CO-Broad_WarriorLab-00275/2021	Illumina NovaSeq 6000	PAIRED	PCR	VIRAL RNA	Severe acute respiratory syndrome coronavirus 2	Homo sapiens	ILLUMINA	2021-02-19	United States	North America	50	2807.44	1977	0.950139	83950969
SRR13971728	PRJNA622837	AMPLICON	SAMN18306664	SRX10349370	USA/MA-Broad_CRSP-01178/2021	Illumina NovaSeq 6000	PAIRED	PCR	VIRAL RNA	Severe acute respiratory syndrome coronavirus 2	Homo sapiens	ILLUMINA	2021-01-07	United States	North America	42	3993.79	3616	0.961743	119426378
SRR13971729	PRJNA622837	AMPLICON	SAMN18306879	SRX10349369	USA/CO-Broad_WarriorLab-00274/2021	Illumina NovaSeq 6000	PAIRED	PCR	VIRAL RNA	Severe acute respiratory syndrome coronavirus 2	Homo sapiens	ILLUMINA	2021-02-23	United States	North America	121	1935.9	1031	0.849513	57889261
SRR13971730	PRJNA622837	AMPLICON	SAMN18306878	SRX10349368	USA/CO-Broad_WarriorLab-00273/2021	Illumina NovaSeq 6000	PAIRED	PCR	VIRAL RNA	Severe acute respiratory syndrome coronavirus 2	Homo sapiens	ILLUMINA	2021-02-17	United States	North America	30	3272.88	2755	0.981841	97869035
SRR13971731	PRJNA622837	AMPLICON	SAMN18306877	SRX10349367	USA/CO-Broad_WarriorLab-00272/2021	Illumina NovaSeq 6000	PAIRED	PCR	VIRAL RNA	Severe acute respiratory syndrome coronavirus 2	Homo sapiens	ILLUMINA	2021-02-17	United States	North America	60	3984.68	3815	0.856737	119153892
SRR13971732	PRJNA622837	AMPLICON	SAMN18306876	SRX10349366	USA/CO-Broad_WarriorLab-00271/2021	Illumina NovaSeq 6000	PAIRED	PCR	VIRAL RNA	Severe acute respiratory syndrome coronavirus 2	Homo sapiens	ILLUMINA	2021-02-17	United States	North America	102	4347.85	4680	0.967428	130013847
SRR13971733	PRJNA622837	AMPLICON	SAMN18306875	SRX10349365	USA/CO-Broad_WarriorLab-00270/2021	Illumina NovaSeq 6000	PAIRED	PCR	VIRAL RNA	Severe acute respiratory syndrome coronavirus 2	Homo sapiens	ILLUMINA	2021-02-17	United States	North America	84	3576.04	2962	0.938367	106934255
SRR13971734	PRJNA622837	AMPLICON	SAMN18306874	SRX10349364	USA/CO-Broad_WarriorLab-00269/2021	Illumina NovaSeq 6000	PAIRED	PCR	VIRAL RNA	Severe acute respiratory syndrome coronavirus 2	Homo sapiens	ILLUMINA	2021-02-17	United States	North America	80	2075.43	1010	0.852858	62061497
SRR13971735	PRJNA622837	AMPLICON	SAMN18306873	SRX10349363	USA/CO-Broad_WarriorLab-00268/2021	Illumina NovaSeq 6000	PAIRED	PCR	VIRAL RNA	Severe acute respiratory syndrome coronavirus 2	Homo sapiens	ILLUMINA	2021-02-17	United States	North America	27	2872	2249	0.980771	85881326
SRR13971736	PRJNA622837	AMPLICON	SAMN18306872	SRX10349362	USA/CO-Broad_WarriorLab-00267/2021	Illumina NovaSeq 6000	PAIRED	PCR	VIRAL RNA	Severe acute respiratory syndrome coronavirus 2	Homo sapiens	ILLUMINA	2021-02-15	United States	North America	24	2508.88	1945	0.950674	75023178
SRR13971737	PRJNA622837	AMPLICON	SAMN18306871	SRX10349361	USA/CO-Broad_WarriorLab-00266/2021	Illumina NovaSeq 6000	PAIRED	PCR	VIRAL RNA	Severe acute respiratory syndrome coronavirus 2	Homo sapiens	ILLUMINA	2021-02-15	United States	North America	43	4659.15	5226	0.960138	139322440
SRR13971738	PRJNA622837	AMPLICON	SAMN18306870	SRX10349360	USA/CO-Broad_WarriorLab-00265/2021	Illumina NovaSeq 6000	PAIRED	PCR	VIRAL RNA	Severe acute respiratory syndrome coronavirus 2	Homo sapiens	ILLUMINA	2021-02-15	United States	North America	76	3641.53	3012	0.965723	108892669
SRR13971739	PRJNA622837	AMPLICON	SAMN18306663	SRX10349359	USA/MA-Broad_CRSP-01177/2021	Illumina NovaSeq 6000	PAIRED	PCR	VIRAL RNA	Severe acute respiratory syndrome coronavirus 2	Homo sapiens	ILLUMINA	2021-01-06	United States	North America	32	5027.65	5227	0.992576	150341808
SRR13971740	PRJNA622837	AMPLICON	SAMN18306869	SRX10349358	USA/CO-Broad_WarriorLab-00264/2021	Illumina NovaSeq 6000	PAIRED	PCR	VIRAL RNA	Severe acute respiratory syndrome coronavirus 2	Homo sapiens	ILLUMINA	2021-02-15	United States	North America	31	1482.02	39	0.454302	44316947
SRR13971741	PRJNA622837	AMPLICON	SAMN18306868	SRX10349357	USA/CO-Broad_WarriorLab-00263/2021	Illumina NovaSeq 6000	PAIRED	PCR	VIRAL RNA	Severe acute respiratory syndrome coronavirus 2	Homo sapiens	ILLUMINA	2021-02-15	United States	North America	49	2956.45	1752	0.920242	88406799
SRR13971742	PRJNA622837	AMPLICON	SAMN18306867	SRX10349457	USA/CO-Broad_WarriorLab-00262/2021	Illumina NovaSeq 6000	PAIRED	PCR	VIRAL RNA	Severe acute respiratory syndrome coronavirus 2	Homo sapiens	ILLUMINA	2021-02-15	United States	North America	75	4477.9	5015	0.948801	133902711
SRR13971743	PRJNA622837	AMPLICON	SAMN18042665	SRX10349355	USA/CA-Broad_FlowHealth-00065/2021	Illumina NovaSeq 6000	PAIRED	PCR	VIRAL RNA	Severe acute respiratory syndrome coronavirus 2	Homo sapiens	ILLUMINA	2021-02-09	United States	North America	45	2042.83	678	0.731532	61086865
SRR13971744	PRJNA622837	AMPLICON	SAMN18306990	SRX10349354	USA/CA-Broad_FlowHealth-00162/2021	Illumina NovaSeq 6000	PAIRED	PCR	VIRAL RNA	Severe acute respiratory syndrome coronavirus 2	Homo sapiens	ILLUMINA	2021-02-16	United States	North America	68	3029.29	2114	0.842457	90584740
SRR13971745	PRJNA622837	AMPLICON	SAMN18306989	SRX10349353	USA/CA-Broad_FlowHealth-00161/2021	Illumina NovaSeq 6000	PAIRED	PCR	VIRAL RNA	Severe acute respiratory syndrome coronavirus 2	Homo sapiens	ILLUMINA	2021-02-18	United States	North America	38	3869.8	3734	0.911882	115718518
SRR13971746	PRJNA622837	AMPLICON	SAMN18306675	SRX10349352	USA/MA-Broad_CRSP-01189/2021	Illumina NovaSeq 6000	PAIRED	PCR	VIRAL RNA	Severe acute respiratory syndrome coronavirus 2	Homo sapiens	ILLUMINA	2021-01-06	United States	North America	40	4375.58	4227	0.971775	130843009
SRR13971747	PRJNA622837	AMPLICON	SAMN18306988	SRX10349351	USA/CA-Broad_FlowHealth-00160/2021	Illumina NovaSeq 6000	PAIRED	PCR	VIRAL RNA	Severe acute respiratory syndrome coronavirus 2	Homo sapiens	ILLUMINA	2021-02-18	United States	North America	65	4296.56	4966	0.841521	128480036
SRR13971748	PRJNA622837	AMPLICON	SAMN18306987	SRX10349350	USA/CA-Broad_FlowHealth-00159/2021	Illumina NovaSeq 6000	PAIRED	PCR	VIRAL RNA	Severe acute respiratory syndrome coronavirus 2	Homo sapiens	ILLUMINA	2021-02-18	United States	North America	41	2704.01	2037	0.930241	80857884
SRR13971749	PRJNA622837	AMPLICON	SAMN18306986	SRX10349349	USA/CA-Broad_FlowHealth-00158/2021	Illumina NovaSeq 6000	PAIRED	PCR	VIRAL RNA	Severe acute respiratory syndrome coronavirus 2	Homo sapiens	ILLUMINA	2021-02-16	United States	North America	3	35.3837	0	0.0123065	1058078
SRR13971750	PRJNA622837	AMPLICON	SAMN18308763	SRX10349348	USA/CA-Broad_FlowHealth-00157/2021	Illumina NovaSeq 6000	PAIRED	PCR	VIRAL RNA	Severe acute respiratory syndrome coronavirus 2	Homo sapiens	ILLUMINA	2021-02-16	United States	North America	21	429.598	0	0.230646	12846278
SRR13971751	PRJNA622837	AMPLICON	SAMN18306985	SRX10349347	USA/RI-Broad_RIDOH-00433/2021	Illumina NovaSeq 6000	PAIRED	PCR	VIRAL RNA	Severe acute respiratory syndrome coronavirus 2	Homo sapiens	ILLUMINA	2021-02-20	United States	North America	60	2958.39	1948	0.892686	88464754
SRR13971752	PRJNA622837	AMPLICON	SAMN18306984	SRX10349346	USA/RI-Broad_RIDOH-00432/2021	Illumina NovaSeq 6000	PAIRED	PCR	VIRAL RNA	Severe acute respiratory syndrome coronavirus 2	Homo sapiens	ILLUMINA	2021-02-20	United States	North America	30	3902.51	3522	0.981607	116696824
SRR13971753	PRJNA622837	AMPLICON	SAMN18306983	SRX10349345	USA/RI-Broad_RIDOH-00431/2021	Illumina NovaSeq 6000	PAIRED	PCR	VIRAL RNA	Severe acute respiratory syndrome coronavirus 2	Homo sapiens	ILLUMINA	2021-02-20	United States	North America	36	3485.78	2925	0.995653	104235316
SRR13971754	PRJNA622837	AMPLICON	SAMN18306982	SRX10349344	USA/RI-Broad_RIDOH-00430/2021	Illumina NovaSeq 6000	PAIRED	PCR	VIRAL RNA	Severe acute respiratory syndrome coronavirus 2	Homo sapiens	ILLUMINA	2021-02-17	United States	North America	116	3035.02	2238	0.944521	90756261
SRR13971755	PRJNA622837	AMPLICON	SAMN18306981	SRX10349343	USA/RI-Broad_RIDOH-00429/2021	Illumina NovaSeq 6000	PAIRED	PCR	VIRAL RNA	Severe acute respiratory syndrome coronavirus 2	Homo sapiens	ILLUMINA	2021-02-18	United States	North America	38	4375.09	4289	0.967562	130828392
SRR13971756	PRJNA622837	AMPLICON	SAMN18306980	SRX10349342	USA/RI-Broad_RIDOH-00428/2021	Illumina NovaSeq 6000	PAIRED	PCR	VIRAL RNA	Severe acute respiratory syndrome coronavirus 2	Homo sapiens	ILLUMINA	2021-02-19	United States	North America	27	4199.62	3845	0.988663	125581194
SRR13971757	PRJNA622837	AMPLICON	SAMN18306674	SRX10349341	USA/MA-Broad_CRSP-01188/2020	Illumina NovaSeq 6000	PAIRED	PCR	VIRAL RNA	Severe acute respiratory syndrome coronavirus 2	Homo sapiens	ILLUMINA	2020-12-29	United States	North America	33	4490.15	4320	0.98853	134269027
SRR13971758	PRJNA622837	AMPLICON	SAMN18306979	SRX10349340	USA/RI-Broad_RIDOH-00427/2021	Illumina NovaSeq 6000	PAIRED	PCR	VIRAL RNA	Severe acute respiratory syndrome coronavirus 2	Homo sapiens	ILLUMINA	2021-02-19	United States	North America	41	3912.92	3489	0.974417	117007935
SRR13971759	PRJNA622837	AMPLICON	SAMN18306978	SRX10349339	USA/RI-Broad_RIDOH-00426/2021	Illumina NovaSeq 6000	PAIRED	PCR	VIRAL RNA	Severe acute respiratory syndrome coronavirus 2	Homo sapiens	ILLUMINA	2021-02-19	United States	North America	61	3490.65	3042	0.953082	104380781
SRR13971760	PRJNA622837	AMPLICON	SAMN18306977	SRX10349338	USA/RI-Broad_RIDOH-00425/2021	Illumina NovaSeq 6000	PAIRED	PCR	VIRAL RNA	Severe acute respiratory syndrome coronavirus 2	Homo sapiens	ILLUMINA	2021-02-18	United States	North America	33	4417.63	4141	0.988663	132100308
SRR13971761	PRJNA622837	AMPLICON	SAMN18306976	SRX10349337	USA/RI-Broad_RIDOH-00424/2021	Illumina NovaSeq 6000	PAIRED	PCR	VIRAL RNA	Severe acute respiratory syndrome coronavirus 2	Homo sapiens	ILLUMINA	2021-02-17	United States	North America	21	4112.41	3708	0.993445	122973338
SRR13971762	PRJNA622837	AMPLICON	SAMN18306975	SRX10349336	USA/RI-Broad_RIDOH-00423/2021	Illumina NovaSeq 6000	PAIRED	PCR	VIRAL RNA	Severe acute respiratory syndrome coronavirus 2	Homo sapiens	ILLUMINA	2021-02-17	United States	North America	30	3949.73	3553	0.988663	118108882
SRR13971763	PRJNA622837	AMPLICON	SAMN18306974	SRX10349335	USA/RI-Broad_RIDOH-00422/2021	Illumina NovaSeq 6000	PAIRED	PCR	VIRAL RNA	Severe acute respiratory syndrome coronavirus 2	Homo sapiens	ILLUMINA	2021-02-20	United States	North America	33	4167.58	3656	0.995954	124623010
SRR13971764	PRJNA622837	AMPLICON	SAMN18306973	SRX10349334	USA/RI-Broad_RIDOH-00421/2021	Illumina NovaSeq 6000	PAIRED	PCR	VIRAL RNA	Severe acute respiratory syndrome coronavirus 2	Homo sapiens	ILLUMINA	2021-02-19	United States	North America	30	4814.9	4614	0.99281	143980013
SRR13971765	PRJNA622837	AMPLICON	SAMN18306972	SRX10349333	USA/RI-Broad_RIDOH-00420/2021	Illumina NovaSeq 6000	PAIRED	PCR	VIRAL RNA	Severe acute respiratory syndrome coronavirus 2	Homo sapiens	ILLUMINA	2021-02-19	United States	North America	47	2304.81	928	0.751363	68920851
SRR13971766	PRJNA622837	AMPLICON	SAMN18306971	SRX10349332	USA/RI-Broad_RIDOH-00419/2021	Illumina NovaSeq 6000	PAIRED	PCR	VIRAL RNA	Severe acute respiratory syndrome coronavirus 2	Homo sapiens	ILLUMINA	2021-02-20	United States	North America	28	4130.16	3645	0.995954	123504160
SRR13971767	PRJNA622837	AMPLICON	SAMN18306970	SRX10349331	USA/RI-Broad_RIDOH-00418/2021	Illumina NovaSeq 6000	PAIRED	PCR	VIRAL RNA	Severe acute respiratory syndrome coronavirus 2	Homo sapiens	ILLUMINA	2021-02-20	United States	North America	29	3700.86	3209	0.992743	110666721
SRR13971768	PRJNA622837	AMPLICON	SAMN18306673	SRX10349330	USA/MA-Broad_CRSP-01187/2021	Illumina NovaSeq 6000	PAIRED	PCR	VIRAL RNA	Severe acute respiratory syndrome coronavirus 2	Homo sapiens	ILLUMINA	2021-01-12	United States	North America	39	6628.29	7811	0.995385	198205789
SRR13971769	PRJNA622837	AMPLICON	SAMN18306969	SRX10349329	USA/RI-Broad_RIDOH-00417/2021	Illumina NovaSeq 6000	PAIRED	PCR	VIRAL RNA	Severe acute respiratory syndrome coronavirus 2	Homo sapiens	ILLUMINA	2021-02-20	United States	North America	27	3655.18	3125	0.96502	109300728
SRR13971770	PRJNA622837	AMPLICON	SAMN18306968	SRX10349653	USA/RI-Broad_RIDOH-00416/2021	Illumina NovaSeq 6000	PAIRED	PCR	VIRAL RNA	Severe acute respiratory syndrome coronavirus 2	Homo sapiens	ILLUMINA	2021-02-17	United States	North America	33	3784.5	3212	0.995051	113167783
SRR13971771	PRJNA622837	AMPLICON	SAMN18306917	SRX10349327	USA/RI-Broad_RIDOH-00365/2021	Illumina NovaSeq 6000	PAIRED	PCR	VIRAL RNA	Severe acute respiratory syndrome coronavirus 2	Homo sapiens	ILLUMINA	2021-02-19	United States	North America	0	7.53349	0	0.00107013	225274
SRR13971772	PRJNA622837	AMPLICON	SAMN18306916	SRX10349326	USA/RI-Broad_RIDOH-00364/2021	Illumina NovaSeq 6000	PAIRED	PCR	VIRAL RNA	Severe acute respiratory syndrome coronavirus 2	Homo sapiens	ILLUMINA	2021-02-21	United States	North America	46	3140.13	2547	0.973314	93899380
SRR13971773	PRJNA622837	AMPLICON	SAMN18306915	SRX10349325	USA/RI-Broad_RIDOH-00363/2021	Illumina NovaSeq 6000	PAIRED	PCR	VIRAL RNA	Severe acute respiratory syndrome coronavirus 2	Homo sapiens	ILLUMINA	2021-02-19	United States	North America	28	4117.05	3660	0.995753	123112246
SRR13971774	PRJNA622837	AMPLICON	SAMN18306914	SRX10349324	USA/RI-Broad_RIDOH-00362/2021	Illumina NovaSeq 6000	PAIRED	PCR	VIRAL RNA	Severe acute respiratory syndrome coronavirus 2	Homo sapiens	ILLUMINA	2021-02-17	United States	North America	50	3432.87	2928	0.988162	102653149
SRR13971775	PRJNA622837	AMPLICON	SAMN18306913	SRX10349323	USA/RI-Broad_RIDOH-00361/2021	Illumina NovaSeq 6000	PAIRED	PCR	VIRAL RNA	Severe acute respiratory syndrome coronavirus 2	Homo sapiens	ILLUMINA	2021-02-17	United States	North America	55	2987.2	2296	0.966057	89326391
SRR13971776	PRJNA622837	AMPLICON	SAMN18306912	SRX10349322	USA/RI-Broad_RIDOH-00360/2021	Illumina NovaSeq 6000	PAIRED	PCR	VIRAL RNA	Severe acute respiratory syndrome coronavirus 2	Homo sapiens	ILLUMINA	2021-02-18	United States	North America	32	3167.39	2674	0.977561	94714583
SRR13971777	PRJNA622837	AMPLICON	SAMN18306911	SRX10349321	USA/RI-Broad_RIDOH-00359/2021	Illumina NovaSeq 6000	PAIRED	PCR	VIRAL RNA	Severe acute respiratory syndrome coronavirus 2	Homo sapiens	ILLUMINA	2021-02-19	United States	North America	48	2942.97	2264	0.965789	88003507
SRR13971778	PRJNA622837	AMPLICON	SAMN18306910	SRX10349320	USA/RI-Broad_RIDOH-00358/2021	Illumina NovaSeq 6000	PAIRED	PCR	VIRAL RNA	Severe acute respiratory syndrome coronavirus 2	Homo sapiens	ILLUMINA	2021-02-18	United States	North America	50	2712.55	1962	0.940006	81113397
SRR13971779	PRJNA622837	AMPLICON	SAMN18306667	SRX10349319	USA/MA-Broad_CRSP-01181/2021	Illumina NovaSeq 6000	PAIRED	PCR	VIRAL RNA	Severe acute respiratory syndrome coronavirus 2	Homo sapiens	ILLUMINA	2021-01-04	United States	North America	40	4212.31	4118	0.975822	125960783
SRR13971780	PRJNA622837	AMPLICON	SAMN18306909	SRX10349318	USA/RI-Broad_RIDOH-00357/2021	Illumina NovaSeq 6000	PAIRED	PCR	VIRAL RNA	Severe acute respiratory syndrome coronavirus 2	Homo sapiens	ILLUMINA	2021-02-20	United States	North America	49	3371.94	2711	0.985553	100831069
SRR13971781	PRJNA622837	AMPLICON	SAMN18306908	SRX10349317	USA/RI-Broad_RIDOH-00356/2021	Illumina NovaSeq 6000	PAIRED	PCR	VIRAL RNA	Severe acute respiratory syndrome coronavirus 2	Homo sapiens	ILLUMINA	2021-02-18	United States	North America	60	2977.77	2371	0.962679	89044286
SRR13971782	PRJNA622837	AMPLICON	SAMN18306907	SRX10349316	USA/RI-Broad_RIDOH-00355/2021	Illumina NovaSeq 6000	PAIRED	PCR	VIRAL RNA	Severe acute respiratory syndrome coronavirus 2	Homo sapiens	ILLUMINA	2021-02-18	United States	North America	102	3018.87	1946	0.93198	90273247
SRR13971783	PRJNA622837	AMPLICON	SAMN18306906	SRX10349315	USA/RI-Broad_RIDOH-00354/2021	Illumina NovaSeq 6000	PAIRED	PCR	VIRAL RNA	Severe acute respiratory syndrome coronavirus 2	Homo sapiens	ILLUMINA	2021-02-18	United States	North America	29	3367.87	2787	0.963549	100709366
SRR13971784	PRJNA622837	AMPLICON	SAMN18306905	SRX10349314	USA/RI-Broad_RIDOH-00353/2021	Illumina NovaSeq 6000	PAIRED	PCR	VIRAL RNA	Severe acute respiratory syndrome coronavirus 2	Homo sapiens	ILLUMINA	2021-02-23	United States	North America	0	4.99117	0	0.00103669	149251
SRR13971785	PRJNA622837	AMPLICON	SAMN18306904	SRX10349313	USA/RI-Broad_RIDOH-00352/2021	Illumina NovaSeq 6000	PAIRED	PCR	VIRAL RNA	Severe acute respiratory syndrome coronavirus 2	Homo sapiens	ILLUMINA	2021-02-23	United States	North America	51	2981.96	2196	0.946293	89169694
SRR13971786	PRJNA622837	AMPLICON	SAMN18306903	SRX10349312	USA/RI-Broad_RIDOH-00351/2021	Illumina NovaSeq 6000	PAIRED	PCR	VIRAL RNA	Severe acute respiratory syndrome coronavirus 2	Homo sapiens	ILLUMINA	2021-02-22	United States	North America	73	2701.41	1683	0.907267	80780308
SRR13971787	PRJNA622837	AMPLICON	SAMN18306902	SRX10349311	USA/RI-Broad_RIDOH-00350/2021	Illumina NovaSeq 6000	PAIRED	PCR	VIRAL RNA	Severe acute respiratory syndrome coronavirus 2	Homo sapiens	ILLUMINA	2021-02-22	United States	North America	35	4241.21	3848	0.995753	126824832
SRR13971788	PRJNA622837	AMPLICON	SAMN18306901	SRX10349310	USA/RI-Broad_RIDOH-00349/2021	Illumina NovaSeq 6000	PAIRED	PCR	VIRAL RNA	Severe acute respiratory syndrome coronavirus 2	Homo sapiens	ILLUMINA	2021-02-22	United States	North America	35	3661	3190	0.981908	109474905
SRR13971789	PRJNA622837	AMPLICON	SAMN18306900	SRX10349309	USA/RI-Broad_RIDOH-00348/2021	Illumina NovaSeq 6000	PAIRED	PCR	VIRAL RNA	Severe acute respiratory syndrome coronavirus 2	Homo sapiens	ILLUMINA	2021-02-22	United States	North America	27	3672.48	3201	0.995954	109818109
SRR13971790	PRJNA622837	AMPLICON	SAMN18306666	SRX10349308	USA/MA-Broad_CRSP-01180/2021	Illumina NovaSeq 6000	PAIRED	PCR	VIRAL RNA	Severe acute respiratory syndrome coronavirus 2	Homo sapiens	ILLUMINA	2021-01-05	United States	North America	29	5288.58	5818	0.994817	158144368
SRR13971791	PRJNA622837	AMPLICON	SAMN18306899	SRX10349307	USA/RI-Broad_RIDOH-00347/2021	Illumina NovaSeq 6000	PAIRED	PCR	VIRAL RNA	Severe acute respiratory syndrome coronavirus 2	Homo sapiens	ILLUMINA	2021-02-17	United States	North America	32	3994.71	3488	0.995753	119453745
SRR13971792	PRJNA622837	AMPLICON	SAMN18306898	SRX10349306	USA/RI-Broad_RIDOH-00346/2021	Illumina NovaSeq 6000	PAIRED	PCR	VIRAL RNA	Severe acute respiratory syndrome coronavirus 2	Homo sapiens	ILLUMINA	2021-02-17	United States	North America	29	6875.3	7751	0.981908	205592174
SRR13971793	PRJNA622837	AMPLICON	SAMN18306897	SRX10349305	USA/RI-Broad_RIDOH-00345/2021	Illumina NovaSeq 6000	PAIRED	PCR	VIRAL RNA	Severe acute respiratory syndrome coronavirus 2	Homo sapiens	ILLUMINA	2021-02-16	United States	North America	3	1.45939	0	0.00100324	43640
SRR13971794	PRJNA622837	AMPLICON	SAMN18306896	SRX10349304	USA/RI-Broad_RIDOH-00344/2021	Illumina NovaSeq 6000	PAIRED	PCR	VIRAL RNA	Severe acute respiratory syndrome coronavirus 2	Homo sapiens	ILLUMINA	2021-02-12	United States	North America	71	1931.73	725	0.7319	57764590
SRR13971795	PRJNA622837	AMPLICON	SAMN18306895	SRX10349303	USA/RI-Broad_RIDOH-00343/2021	Illumina NovaSeq 6000	PAIRED	PCR	VIRAL RNA	Severe acute respiratory syndrome coronavirus 2	Homo sapiens	ILLUMINA	2021-02-11	United States	North America	41	2433.07	243	0.515433	72756125
SRR13971796	PRJNA622837	AMPLICON	SAMN18306894	SRX10349302	USA/RI-Broad_RIDOH-00342/2021	Illumina NovaSeq 6000	PAIRED	PCR	VIRAL RNA	Severe acute respiratory syndrome coronavirus 2	Homo sapiens	ILLUMINA	2021-02-08	United States	North America	36	3877.12	3541	0.988663	115937503
SRR13971797	PRJNA622837	AMPLICON	SAMN18306893	SRX10349301	USA/CO-Broad_WarriorLab-00288/2021	Illumina NovaSeq 6000	PAIRED	PCR	VIRAL RNA	Severe acute respiratory syndrome coronavirus 2	Homo sapiens	ILLUMINA	2021-02-02	United States	North America	47	3352.96	2860	0.944688	100263451
SRR13971798	PRJNA622837	AMPLICON	SAMN18306892	SRX10349384	USA/CO-Broad_WarriorLab-00287/2021	Illumina NovaSeq 6000	PAIRED	PCR	VIRAL RNA	Severe acute respiratory syndrome coronavirus 2	Homo sapiens	ILLUMINA	2021-02-02	United States	North America	73	3256.22	2130	0.895964	97370896
SRR13971799	PRJNA622837	AMPLICON	SAMN18306650	SRX10349299	USA/MA-Broad_CRSP-01164/2021	Illumina NovaSeq 6000	PAIRED	PCR	VIRAL RNA	Severe acute respiratory syndrome coronavirus 2	Homo sapiens	ILLUMINA	2021-01-06	United States	North America	43	5916.91	7259	0.991238	176933243
SRR13971800	PRJNA622837	AMPLICON	SAMN18306641	SRX10349298	USA/MA-Broad_CRSP-01155/2021	Illumina NovaSeq 6000	PAIRED	PCR	VIRAL RNA	Severe acute respiratory syndrome coronavirus 2	Homo sapiens	ILLUMINA	2021-01-06	United States	North America	44	3622.98	3136	0.94937	108337831
SRR13971801	PRJNA622837	AMPLICON	SAMN18306640	SRX10349297	USA/MA-Broad_CRSP-01154/2021	Illumina NovaSeq 6000	PAIRED	PCR	VIRAL RNA	Severe acute respiratory syndrome coronavirus 2	Homo sapiens	ILLUMINA	2021-02-19	United States	North America	44	5815.94	7348	0.987092	173913927
SRR13971802	PRJNA622837	AMPLICON	SAMN18306697	SRX10349295	USA/MA-Broad_CRSP-01211/2021	Illumina NovaSeq 6000	PAIRED	PCR	VIRAL RNA	Severe acute respiratory syndrome coronavirus 2	Homo sapiens	ILLUMINA	2021-01-06	United States	North America	38	4024.62	3709	0.966191	120348305
SRR13971803	PRJNA622837	AMPLICON	SAMN18306696	SRX10349294	USA/MA-Broad_CRSP-01210/2021	Illumina NovaSeq 6000	PAIRED	PCR	VIRAL RNA	Severe acute respiratory syndrome coronavirus 2	Homo sapiens	ILLUMINA	2021-01-14	United States	North America	44	5955.21	7373	0.973113	178078748
SRR13971804	PRJNA622837	AMPLICON	SAMN18306695	SRX10349293	USA/MA-Broad_CRSP-01209/2021	Illumina NovaSeq 6000	PAIRED	PCR	VIRAL RNA	Severe acute respiratory syndrome coronavirus 2	Homo sapiens	ILLUMINA	2021-02-16	United States	North America	65	845.323	48	0.435174	25277690
SRR13971805	PRJNA622837	AMPLICON	SAMN18306694	SRX10349292	USA/MA-Broad_CRSP-01208/2021	Illumina NovaSeq 6000	PAIRED	PCR	VIRAL RNA	Severe acute respiratory syndrome coronavirus 2	Homo sapiens	ILLUMINA	2021-02-19	United States	North America	37	4581.82	4435	0.987393	137010115
SRR13971806	PRJNA622837	AMPLICON	SAMN18306693	SRX10349291	USA/MA-Broad_CRSP-01207/2020	Illumina NovaSeq 6000	PAIRED	PCR	VIRAL RNA	Severe acute respiratory syndrome coronavirus 2	Homo sapiens	ILLUMINA	2020-12-31	United States	North America	122	3601.98	2815	0.911949	107709882
SRR13971807	PRJNA622837	AMPLICON	SAMN18306692	SRX10349290	USA/MA-Broad_CRSP-01206/2021	Illumina NovaSeq 6000	PAIRED	PCR	VIRAL RNA	Severe acute respiratory syndrome coronavirus 2	Homo sapiens	ILLUMINA	2021-01-06	United States	North America	42	4034.2	3756	0.964953	120634593
SRR13971808	PRJNA622837	AMPLICON	SAMN18306691	SRX10349289	USA/MA-Broad_CRSP-01205/2021	Illumina NovaSeq 6000	PAIRED	PCR	VIRAL RNA	Severe acute respiratory syndrome coronavirus 2	Homo sapiens	ILLUMINA	2021-01-04	United States	North America	35	5856.29	6708	0.9898	175120766
SRR13971809	PRJNA622837	AMPLICON	SAMN18306690	SRX10349288	USA/MA-Broad_CRSP-01204/2020	Illumina NovaSeq 6000	PAIRED	PCR	VIRAL RNA	Severe acute respiratory syndrome coronavirus 2	Homo sapiens	ILLUMINA	2020-12-30	United States	North America	80	2851.78	1513	0.900813	85276836
SRR13971810	PRJNA622837	AMPLICON	SAMN18306645	SRX10349287	USA/MA-Broad_CRSP-01159/2021	Illumina NovaSeq 6000	PAIRED	PCR	VIRAL RNA	Severe acute respiratory syndrome coronavirus 2	Homo sapiens	ILLUMINA	2021-01-04	United States	North America	47	6312.33	7718	0.977427	188757516
SRR13971811	PRJNA622837	AMPLICON	SAMN18306689	SRX10349286	USA/MA-Broad_CRSP-01203/2021	Illumina NovaSeq 6000	PAIRED	PCR	VIRAL RNA	Severe acute respiratory syndrome coronavirus 2	Homo sapiens	ILLUMINA	2021-01-04	United States	North America	41	4515.96	4510	0.971508	135040816
SRR13971812	PRJNA622837	AMPLICON	SAMN18306688	SRX10349285	USA/MA-Broad_CRSP-01202/2021	Illumina NovaSeq 6000	PAIRED	PCR	VIRAL RNA	Severe acute respiratory syndrome coronavirus 2	Homo sapiens	ILLUMINA	2021-01-08	United States	North America	33	4411.97	4237	0.989065	131931262
SRR13971813	PRJNA622837	AMPLICON	SAMN18306687	SRX10349284	USA/MA-Broad_CRSP-01201/2021	Illumina NovaSeq 6000	PAIRED	PCR	VIRAL RNA	Severe acute respiratory syndrome coronavirus 2	Homo sapiens	ILLUMINA	2021-02-16	United States	North America	32	5205.56	5707	0.989332	155661760
SRR13971814	PRJNA622837	AMPLICON	SAMN18306686	SRX10349283	USA/MA-Broad_CRSP-01200/2021	Illumina NovaSeq 6000	PAIRED	PCR	VIRAL RNA	Severe acute respiratory syndrome coronavirus 2	Homo sapiens	ILLUMINA	2021-02-19	United States	North America	41	4326.25	4114	0.973481	129367982
SRR13971815	PRJNA622837	AMPLICON	SAMN18306685	SRX10349282	USA/MA-Broad_CRSP-01199/2021	Illumina NovaSeq 6000	PAIRED	PCR	VIRAL RNA	Severe acute respiratory syndrome coronavirus 2	Homo sapiens	ILLUMINA	2021-01-08	United States	North America	42	4455.56	4291	0.98134	133234554
SRR13971816	PRJNA622837	AMPLICON	SAMN18306684	SRX10349281	USA/MA-Broad_CRSP-01198/2021	Illumina NovaSeq 6000	PAIRED	PCR	VIRAL RNA	Severe acute respiratory syndrome coronavirus 2	Homo sapiens	ILLUMINA	2021-01-12	United States	North America	37	6789.32	7828	0.995954	203021025
SRR13971817	PRJNA622837	AMPLICON	SAMN18306683	SRX10349280	USA/MA-Broad_CRSP-01197/2021	Illumina NovaSeq 6000	PAIRED	PCR	VIRAL RNA	Severe acute respiratory syndrome coronavirus 2	Homo sapiens	ILLUMINA	2021-01-08	United States	North America	40	6836.06	7795	0.995954	204418804
SRR13971818	PRJNA622837	AMPLICON	SAMN18306682	SRX10349279	USA/MA-Broad_CRSP-01196/2020	Illumina NovaSeq 6000	PAIRED	PCR	VIRAL RNA	Severe acute respiratory syndrome coronavirus 2	Homo sapiens	ILLUMINA	2020-12-31	United States	North America	72	5080.33	6524	0.952279	151917120
SRR13971819	PRJNA622837	AMPLICON	SAMN18306681	SRX10349278	USA/MA-Broad_CRSP-01195/2021	Illumina NovaSeq 6000	PAIRED	PCR	VIRAL RNA	Severe acute respiratory syndrome coronavirus 2	Homo sapiens	ILLUMINA	2021-01-05	United States	North America	30	6373.5	7452	0.995753	190586858
SRR13971820	PRJNA622837	AMPLICON	SAMN18306680	SRX10349277	USA/MA-Broad_CRSP-01194/2021	Illumina NovaSeq 6000	PAIRED	PCR	VIRAL RNA	Severe acute respiratory syndrome coronavirus 2	Homo sapiens	ILLUMINA	2021-01-06	United States	North America	28	4739.82	4811	0.979734	141734845
SRR13971821	PRJNA622837	AMPLICON	SAMN18306644	SRX10349276	USA/MA-Broad_CRSP-01158/2021	Illumina NovaSeq 6000	PAIRED	PCR	VIRAL RNA	Severe acute respiratory syndrome coronavirus 2	Homo sapiens	ILLUMINA	2021-01-07	United States	North America	117	3006.71	1319	0.929238	89909681
SRR13971822	PRJNA622837	AMPLICON	SAMN18306679	SRX10349275	USA/MA-Broad_CRSP-01193/2021	Illumina NovaSeq 6000	PAIRED	PCR	VIRAL RNA	Severe acute respiratory syndrome coronavirus 2	Homo sapiens	ILLUMINA	2021-01-02	United States	North America	41	6561.11	7595	0.995954	196196733
SRR13971823	PRJNA622837	AMPLICON	SAMN17906094	SRX10349274	USA/MA-MGH-03923/2020	Illumina NovaSeq 6000	PAIRED	PCR	VIRAL RNA	Severe acute respiratory syndrome coronavirus 2	Homo sapiens	ILLUMINA	2020-12-22	United States	North America	66	955.702	149	0.535565	28578368
SRR13971824	PRJNA622837	AMPLICON	SAMN17906054	SRX10349273	USA/MA-MGH-03883/2020	Illumina NovaSeq 6000	PAIRED	PCR	VIRAL RNA	Severe acute respiratory syndrome coronavirus 2	Homo sapiens	ILLUMINA	2020-10-06	United States	North America	31	3569.31	3015	0.986256	106733134
SRR13971825	PRJNA622837	AMPLICON	SAMN17906045	SRX10349272	USA/MA-MGH-03874/2020	Illumina NovaSeq 6000	PAIRED	PCR	VIRAL RNA	Severe acute respiratory syndrome coronavirus 2	Homo sapiens	ILLUMINA	2020-12-03	United States	North America	29	4539.28	4273	0.989901	135738176
SRR13971826	PRJNA622837	AMPLICON	SAMN17906092	SRX10349271	USA/MA-MGH-03921/2020	Illumina NovaSeq 6000	PAIRED	PCR	VIRAL RNA	Severe acute respiratory syndrome coronavirus 2	Homo sapiens	ILLUMINA	2020-12-23	United States	North America	28	7159.1	7851	0.995954	214078510
SRR13971827	PRJNA622837	AMPLICON	SAMN17906044	SRX10349270	USA/MA-MGH-03873/2020	Illumina NovaSeq 6000	PAIRED	PCR	VIRAL RNA	Severe acute respiratory syndrome coronavirus 2	Homo sapiens	ILLUMINA	2020-12-03	United States	North America	40	2524.95	1785	0.934455	75503607
SRR13971828	PRJNA622837	AMPLICON	SAMN18306678	SRX10349269	USA/MA-Broad_CRSP-01192/2021	Illumina NovaSeq 6000	PAIRED	PCR	VIRAL RNA	Severe acute respiratory syndrome coronavirus 2	Homo sapiens	ILLUMINA	2021-02-20	United States	North America	87	2885.11	1938	0.885931	86273440
SRR13971829	PRJNA622837	AMPLICON	SAMN17210719	SRX10349561	USA/MA-MGH-02883/2020	Illumina NovaSeq 6000	PAIRED	PCR	VIRAL RNA	Severe acute respiratory syndrome coronavirus 2	Homo sapiens	ILLUMINA	2020-06-06	United States	North America	44	785.424	42	0.435642	23486543
SRR13971830	PRJNA622837	AMPLICON	SAMN18306967	SRX10349652	USA/RI-Broad_RIDOH-00415/2021	Illumina NovaSeq 6000	PAIRED	PCR	VIRAL RNA	Severe acute respiratory syndrome coronavirus 2	Homo sapiens	ILLUMINA	2021-02-19	United States	North America	29	3192.19	2668	0.988463	95455943
SRR13971831	PRJNA622837	AMPLICON	SAMN18306966	SRX10349651	USA/RI-Broad_RIDOH-00414/2021	Illumina NovaSeq 6000	PAIRED	PCR	VIRAL RNA	Severe acute respiratory syndrome coronavirus 2	Homo sapiens	ILLUMINA	2021-02-19	United States	North America	39	2281.26	1807	0.957998	68216457
SRR13971832	PRJNA622837	AMPLICON	SAMN18306965	SRX10349650	USA/RI-Broad_RIDOH-00413/2021	Illumina NovaSeq 6000	PAIRED	PCR	VIRAL RNA	Severe acute respiratory syndrome coronavirus 2	Homo sapiens	ILLUMINA	2021-02-18	United States	North America	58	3837.37	3415	0.988663	114748781
SRR13971833	PRJNA622837	AMPLICON	SAMN18306964	SRX10349649	USA/RI-Broad_RIDOH-00412/2021	Illumina NovaSeq 6000	PAIRED	PCR	VIRAL RNA	Severe acute respiratory syndrome coronavirus 2	Homo sapiens	ILLUMINA	2021-02-17	United States	North America	43	4711.54	4446	0.997425	140889148
SRR13971834	PRJNA622837	AMPLICON	SAMN18306963	SRX10349648	USA/RI-Broad_RIDOH-00411/2021	Illumina NovaSeq 6000	PAIRED	PCR	VIRAL RNA	Severe acute respiratory syndrome coronavirus 2	Homo sapiens	ILLUMINA	2021-02-20	United States	North America	37	3701.55	3229	0.988663	110687375
SRR13971835	PRJNA622837	AMPLICON	SAMN18306962	SRX10349647	USA/RI-Broad_RIDOH-00410/2021	Illumina NovaSeq 6000	PAIRED	PCR	VIRAL RNA	Severe acute respiratory syndrome coronavirus 2	Homo sapiens	ILLUMINA	2021-02-20	United States	North America	41	3344.72	2744	0.959603	100017119
SRR13971836	PRJNA622837	AMPLICON	SAMN18306961	SRX10349646	USA/RI-Broad_RIDOH-00409/2021	Illumina NovaSeq 6000	PAIRED	PCR	VIRAL RNA	Severe acute respiratory syndrome coronavirus 2	Homo sapiens	ILLUMINA	2021-02-16	United States	North America	28	3075.86	2368	0.962211	91977382
SRR13971837	PRJNA622837	AMPLICON	SAMN18306960	SRX10349645	USA/RI-Broad_RIDOH-00408/2021	Illumina NovaSeq 6000	PAIRED	PCR	VIRAL RNA	Severe acute respiratory syndrome coronavirus 2	Homo sapiens	ILLUMINA	2021-02-16	United States	North America	29	3605.58	3073	0.964151	107817667
SRR13971838	PRJNA622837	AMPLICON	SAMN18306672	SRX10349644	USA/MA-Broad_CRSP-01186/2021	Illumina NovaSeq 6000	PAIRED	PCR	VIRAL RNA	Severe acute respiratory syndrome coronavirus 2	Homo sapiens	ILLUMINA	2021-01-09	United States	North America	43	4041.91	3719	0.96997	120865225
SRR13971839	PRJNA622837	AMPLICON	SAMN18306959	SRX10349643	USA/RI-Broad_RIDOH-00407/2021	Illumina NovaSeq 6000	PAIRED	PCR	VIRAL RNA	Severe acute respiratory syndrome coronavirus 2	Homo sapiens	ILLUMINA	2021-02-17	United States	North America	30	7384.4	7835	0.995954	220815815
SRR13971840	PRJNA622837	AMPLICON	SAMN18306958	SRX10349642	USA/RI-Broad_RIDOH-00406/2021	Illumina NovaSeq 6000	PAIRED	PCR	VIRAL RNA	Severe acute respiratory syndrome coronavirus 2	Homo sapiens	ILLUMINA	2021-02-19	United States	North America	33	3546.19	3084	0.985085	106041760
SRR13971841	PRJNA622837	AMPLICON	SAMN18306957	SRX10349641	USA/RI-Broad_RIDOH-00405/2021	Illumina NovaSeq 6000	PAIRED	PCR	VIRAL RNA	Severe acute respiratory syndrome coronavirus 2	Homo sapiens	ILLUMINA	2021-02-19	United States	North America	30	4398.51	4028	0.997057	131528550
SRR13971842	PRJNA622837	AMPLICON	SAMN18306956	SRX10349640	USA/RI-Broad_RIDOH-00404/2021	Illumina NovaSeq 6000	PAIRED	PCR	VIRAL RNA	Severe acute respiratory syndrome coronavirus 2	Homo sapiens	ILLUMINA	2021-02-18	United States	North America	23	3699.5	3254	0.988663	110626016
SRR13971843	PRJNA622837	AMPLICON	SAMN18306955	SRX10349639	USA/RI-Broad_RIDOH-00403/2021	Illumina NovaSeq 6000	PAIRED	PCR	VIRAL RNA	Severe acute respiratory syndrome coronavirus 2	Homo sapiens	ILLUMINA	2021-02-18	United States	North America	37	3935.64	3530	0.994883	117687379
SRR13971844	PRJNA622837	AMPLICON	SAMN18306954	SRX10349638	USA/RI-Broad_RIDOH-00402/2021	Illumina NovaSeq 6000	PAIRED	PCR	VIRAL RNA	Severe acute respiratory syndrome coronavirus 2	Homo sapiens	ILLUMINA	2021-02-18	United States	North America	30	3613.86	3135	0.988663	108065273
SRR13971845	PRJNA622837	AMPLICON	SAMN18306953	SRX10349637	USA/RI-Broad_RIDOH-00401/2021	Illumina NovaSeq 6000	PAIRED	PCR	VIRAL RNA	Severe acute respiratory syndrome coronavirus 2	Homo sapiens	ILLUMINA	2021-02-16	United States	North America	35	3102.42	2583	0.977661	92771613
SRR13971846	PRJNA622837	AMPLICON	SAMN18306952	SRX10349636	USA/RI-Broad_RIDOH-00400/2021	Illumina NovaSeq 6000	PAIRED	PCR	VIRAL RNA	Severe acute respiratory syndrome coronavirus 2	Homo sapiens	ILLUMINA	2021-02-19	United States	North America	109	2311	1157	0.847407	69105956
SRR13971847	PRJNA622837	AMPLICON	SAMN18306951	SRX10349635	USA/RI-Broad_RIDOH-00399/2021	Illumina NovaSeq 6000	PAIRED	PCR	VIRAL RNA	Severe acute respiratory syndrome coronavirus 2	Homo sapiens	ILLUMINA	2021-02-20	United States	North America	50	3022.71	2204	0.945557	90387975
SRR13971848	PRJNA622837	AMPLICON	SAMN18306950	SRX10349634	USA/RI-Broad_RIDOH-00398/2021	Illumina NovaSeq 6000	PAIRED	PCR	VIRAL RNA	Severe acute respiratory syndrome coronavirus 2	Homo sapiens	ILLUMINA	2021-02-17	United States	North America	30	7086.73	7816	0.995954	211914521
SRR13971849	PRJNA622837	AMPLICON	SAMN18306671	SRX10349633	USA/MA-Broad_CRSP-01185/2021	Illumina NovaSeq 6000	PAIRED	PCR	VIRAL RNA	Severe acute respiratory syndrome coronavirus 2	Homo sapiens	ILLUMINA	2021-01-06	United States	North America	79	1376.94	541	0.780992	41174631
SRR13971850	PRJNA622837	AMPLICON	SAMN18306949	SRX10349632	USA/RI-Broad_RIDOH-00397/2021	Illumina NovaSeq 6000	PAIRED	PCR	VIRAL RNA	Severe acute respiratory syndrome coronavirus 2	Homo sapiens	ILLUMINA	2021-02-16	United States	North America	30	3403.44	3013	0.984751	101773022
SRR13971851	PRJNA622837	AMPLICON	SAMN18306948	SRX10349631	USA/RI-Broad_RIDOH-00396/2021	Illumina NovaSeq 6000	PAIRED	PCR	VIRAL RNA	Severe acute respiratory syndrome coronavirus 2	Homo sapiens	ILLUMINA	2021-02-20	United States	North America	31	2978.12	2365	0.97017	89054732
SRR13971852	PRJNA622837	AMPLICON	SAMN18306947	SRX10349630	USA/RI-Broad_RIDOH-00395/2021	Illumina NovaSeq 6000	PAIRED	PCR	VIRAL RNA	Severe acute respiratory syndrome coronavirus 2	Homo sapiens	ILLUMINA	2021-02-18	United States	North America	25	3338.87	2876	0.988663	99842086
SRR13971853	PRJNA622837	AMPLICON	SAMN18306946	SRX10349629	USA/RI-Broad_RIDOH-00394/2021	Illumina NovaSeq 6000	PAIRED	PCR	VIRAL RNA	Severe acute respiratory syndrome coronavirus 2	Homo sapiens	ILLUMINA	2021-02-18	United States	North America	29	3375.06	2869	0.988663	100924283
SRR13971854	PRJNA622837	AMPLICON	SAMN18306945	SRX10349628	USA/RI-Broad_RIDOH-00393/2021	Illumina NovaSeq 6000	PAIRED	PCR	VIRAL RNA	Severe acute respiratory syndrome coronavirus 2	Homo sapiens	ILLUMINA	2021-02-17	United States	North America	27	3600.18	3048	0.995753	107656155
SRR13971855	PRJNA622837	AMPLICON	SAMN18306944	SRX10349627	USA/RI-Broad_RIDOH-00392/2021	Illumina NovaSeq 6000	PAIRED	PCR	VIRAL RNA	Severe acute respiratory syndrome coronavirus 2	Homo sapiens	ILLUMINA	2021-02-20	United States	North America	46	3151.74	2661	0.979701	94246437
SRR13971856	PRJNA622837	AMPLICON	SAMN18306943	SRX10349626	USA/RI-Broad_RIDOH-00391/2021	Illumina NovaSeq 6000	PAIRED	PCR	VIRAL RNA	Severe acute respiratory syndrome coronavirus 2	Homo sapiens	ILLUMINA	2021-02-20	United States	North America	29	3155.13	2683	0.973715	94347703
SRR13971857	PRJNA622837	AMPLICON	SAMN18306942	SRX10349485	USA/RI-Broad_RIDOH-00390/2021	Illumina NovaSeq 6000	PAIRED	PCR	VIRAL RNA	Severe acute respiratory syndrome coronavirus 2	Homo sapiens	ILLUMINA	2021-02-20	United States	North America	63	2524.57	1753	0.95141	75492237
SRR13971858	PRJNA622837	AMPLICON	SAMN18306790	SRX10349624	USA/MA-Broad_CRSP-01304/2021	Illumina NovaSeq 6000	PAIRED	PCR	VIRAL RNA	Severe acute respiratory syndrome coronavirus 2	Homo sapiens	ILLUMINA	2021-02-16	United States	North America	37	3810.71	3710	0.950473	113951611
SRR13971859	PRJNA622837	AMPLICON	SAMN18306655	SRX10349623	USA/MA-Broad_CRSP-01169/2021	Illumina NovaSeq 6000	PAIRED	PCR	VIRAL RNA	Severe acute respiratory syndrome coronavirus 2	Homo sapiens	ILLUMINA	2021-01-13	United States	North America	41	6935.4	7818	0.995954	207389389
SRR13971860	PRJNA622837	AMPLICON	SAMN18306789	SRX10349622	USA/MA-Broad_CRSP-01303/2021	Illumina NovaSeq 6000	PAIRED	PCR	VIRAL RNA	Severe acute respiratory syndrome coronavirus 2	Homo sapiens	ILLUMINA	2021-02-16	United States	North America	70	3060	2317	0.932114	91503052
SRR13971861	PRJNA622837	AMPLICON	SAMN18306788	SRX10349621	USA/MA-Broad_CRSP-01302/2021	Illumina NovaSeq 6000	PAIRED	PCR	VIRAL RNA	Severe acute respiratory syndrome coronavirus 2	Homo sapiens	ILLUMINA	2021-02-17	United States	North America	31	3714.69	3296	0.987292	111080431
SRR13971862	PRJNA622837	AMPLICON	SAMN18306787	SRX10349620	USA/MA-Broad_CRSP-01301/2021	Illumina NovaSeq 6000	PAIRED	PCR	VIRAL RNA	Severe acute respiratory syndrome coronavirus 2	Homo sapiens	ILLUMINA	2021-02-17	United States	North America	44	4362.12	4156	0.995954	130440502
SRR13971863	PRJNA622837	AMPLICON	SAMN18306786	SRX10349619	USA/MA-Broad_CRSP-01300/2021	Illumina NovaSeq 6000	PAIRED	PCR	VIRAL RNA	Severe acute respiratory syndrome coronavirus 2	Homo sapiens	ILLUMINA	2021-02-17	United States	North America	41	4096.35	3785	0.983513	122493285
SRR13971864	PRJNA622837	AMPLICON	SAMN18306785	SRX10349618	USA/MA-Broad_CRSP-01299/2021	Illumina NovaSeq 6000	PAIRED	PCR	VIRAL RNA	Severe acute respiratory syndrome coronavirus 2	Homo sapiens	ILLUMINA	2021-02-17	United States	North America	34	4337.3	4078	0.995786	129698145
SRR13971865	PRJNA622837	AMPLICON	SAMN18306784	SRX10349617	USA/MA-Broad_CRSP-01298/2021	Illumina NovaSeq 6000	PAIRED	PCR	VIRAL RNA	Severe acute respiratory syndrome coronavirus 2	Homo sapiens	ILLUMINA	2021-02-17	United States	North America	29	6340.13	7310	0.995954	189589032
SRR13971866	PRJNA622837	AMPLICON	SAMN18306783	SRX10349616	USA/MA-Broad_CRSP-01297/2021	Illumina NovaSeq 6000	PAIRED	PCR	VIRAL RNA	Severe acute respiratory syndrome coronavirus 2	Homo sapiens	ILLUMINA	2021-02-17	United States	North America	34	5431.39	6160	0.995954	162414779
SRR13971867	PRJNA622837	AMPLICON	SAMN18306782	SRX10349615	USA/MA-Broad_CRSP-01296/2021	Illumina NovaSeq 6000	PAIRED	PCR	VIRAL RNA	Severe acute respiratory syndrome coronavirus 2	Homo sapiens	ILLUMINA	2021-02-17	United States	North America	24	6055.22	7140	0.995954	181069102
SRR13971868	PRJNA622837	AMPLICON	SAMN18306781	SRX10349614	USA/MA-Broad_CRSP-01295/2021	Illumina NovaSeq 6000	PAIRED	PCR	VIRAL RNA	Severe acute respiratory syndrome coronavirus 2	Homo sapiens	ILLUMINA	2021-02-17	United States	North America	35	4439.25	4330	0.994984	132747036
SRR13971869	PRJNA622837	AMPLICON	SAMN18306780	SRX10349613	USA/MA-Broad_CRSP-01294/2021	Illumina NovaSeq 6000	PAIRED	PCR	VIRAL RNA	Severe acute respiratory syndrome coronavirus 2	Homo sapiens	ILLUMINA	2021-02-17	United States	North America	41	4025.68	4023	0.923586	120379796
SRR13971870	PRJNA622837	AMPLICON	SAMN18306654	SRX10349612	USA/MA-Broad_CRSP-01168/2021	Illumina NovaSeq 6000	PAIRED	PCR	VIRAL RNA	Severe acute respiratory syndrome coronavirus 2	Homo sapiens	ILLUMINA	2021-02-18	United States	North America	40	7037.33	7825	0.995954	210437335
SRR13971871	PRJNA622837	AMPLICON	SAMN18306779	SRX10349611	USA/MA-Broad_CRSP-01293/2021	Illumina NovaSeq 6000	PAIRED	PCR	VIRAL RNA	Severe acute respiratory syndrome coronavirus 2	Homo sapiens	ILLUMINA	2021-02-17	United States	North America	27	5325.41	6290	0.983045	159245836
SRR13971872	PRJNA622837	AMPLICON	SAMN18306778	SRX10349610	USA/MA-Broad_CRSP-01292/2021	Illumina NovaSeq 6000	PAIRED	PCR	VIRAL RNA	Severe acute respiratory syndrome coronavirus 2	Homo sapiens	ILLUMINA	2021-02-18	United States	North America	54	4647.55	4611	0.988195	138975753
SRR13971873	PRJNA622837	AMPLICON	SAMN18306777	SRX10349609	USA/MA-Broad_CRSP-01291/2021	Illumina NovaSeq 6000	PAIRED	PCR	VIRAL RNA	Severe acute respiratory syndrome coronavirus 2	Homo sapiens	ILLUMINA	2021-02-18	United States	North America	35	4047.45	3739	0.968866	121030953
SRR13971874	PRJNA622837	AMPLICON	SAMN18306776	SRX10349608	USA/MA-Broad_CRSP-01290/2021	Illumina NovaSeq 6000	PAIRED	PCR	VIRAL RNA	Severe acute respiratory syndrome coronavirus 2	Homo sapiens	ILLUMINA	2021-02-18	United States	North America	35	6893.96	7814	0.995954	206150099
SRR13971875	PRJNA622837	AMPLICON	SAMN18306775	SRX10349607	USA/MA-Broad_CRSP-01289/2021	Illumina NovaSeq 6000	PAIRED	PCR	VIRAL RNA	Severe acute respiratory syndrome coronavirus 2	Homo sapiens	ILLUMINA	2021-02-18	United States	North America	38	3795.86	3542	0.969702	113507532
SRR13971876	PRJNA622837	AMPLICON	SAMN18306774	SRX10349606	USA/MA-Broad_CRSP-01288/2021	Illumina NovaSeq 6000	PAIRED	PCR	VIRAL RNA	Severe acute respiratory syndrome coronavirus 2	Homo sapiens	ILLUMINA	2021-02-18	United States	North America	35	4827.8	5329	0.991138	144365602
SRR13971877	PRJNA622837	AMPLICON	SAMN18306773	SRX10349605	USA/MA-Broad_CRSP-01287/2021	Illumina NovaSeq 6000	PAIRED	PCR	VIRAL RNA	Severe acute respiratory syndrome coronavirus 2	Homo sapiens	ILLUMINA	2021-02-19	United States	North America	29	6082.57	7056	0.995954	181886996
SRR13971878	PRJNA622837	AMPLICON	SAMN18306772	SRX10349604	USA/MA-Broad_CRSP-01286/2021	Illumina NovaSeq 6000	PAIRED	PCR	VIRAL RNA	Severe acute respiratory syndrome coronavirus 2	Homo sapiens	ILLUMINA	2021-02-19	United States	North America	33	4419.14	4267	0.99592	132145685
SRR13971879	PRJNA622837	AMPLICON	SAMN18306771	SRX10349603	USA/MA-Broad_CRSP-01285/2021	Illumina NovaSeq 6000	PAIRED	PCR	VIRAL RNA	Severe acute respiratory syndrome coronavirus 2	Homo sapiens	ILLUMINA	2021-02-19	United States	North America	35	3767.78	3348	0.988864	112667815
SRR13971880	PRJNA622837	AMPLICON	SAMN18306770	SRX10349602	USA/MA-Broad_CRSP-01284/2021	Illumina NovaSeq 6000	PAIRED	PCR	VIRAL RNA	Severe acute respiratory syndrome coronavirus 2	Homo sapiens	ILLUMINA	2021-02-19	United States	North America	37	3155.58	2546	0.964619	94361243
SRR13971881	PRJNA622837	AMPLICON	SAMN18306653	SRX10349601	USA/MA-Broad_CRSP-01167/2021	Illumina NovaSeq 6000	PAIRED	PCR	VIRAL RNA	Severe acute respiratory syndrome coronavirus 2	Homo sapiens	ILLUMINA	2021-01-06	United States	North America	41	7325.39	7884	0.995954	219051085
SRR13971882	PRJNA622837	AMPLICON	SAMN18306769	SRX10349600	USA/MA-Broad_CRSP-01283/2021	Illumina NovaSeq 6000	PAIRED	PCR	VIRAL RNA	Severe acute respiratory syndrome coronavirus 2	Homo sapiens	ILLUMINA	2021-02-19	United States	North America	36	6138.6	7212	0.995954	183562566
SRR13971883	PRJNA622837	AMPLICON	SAMN18306768	SRX10349599	USA/MA-Broad_CRSP-01282/2021	Illumina NovaSeq 6000	PAIRED	PCR	VIRAL RNA	Severe acute respiratory syndrome coronavirus 2	Homo sapiens	ILLUMINA	2021-02-19	United States	North America	28	4642.54	4652	0.995954	138825945
SRR13971884	PRJNA622837	AMPLICON	SAMN18306767	SRX10349598	USA/MA-Broad_CRSP-01281/2021	Illumina NovaSeq 6000	PAIRED	PCR	VIRAL RNA	Severe acute respiratory syndrome coronavirus 2	Homo sapiens	ILLUMINA	2021-02-10	United States	North America	32	6988.83	7810	0.995954	208986956
SRR13971885	PRJNA622837	AMPLICON	SAMN18306766	SRX10349513	USA/MA-Broad_CRSP-01280/2021	Illumina NovaSeq 6000	PAIRED	PCR	VIRAL RNA	Severe acute respiratory syndrome coronavirus 2	Homo sapiens	ILLUMINA	2021-02-11	United States	North America	29	5838.39	6577	0.99378	174585309
SRR13971886	PRJNA622837	AMPLICON	SAMN18306840	SRX10349596	USA/CO-Broad_WarriorLab-00235/2021	Illumina NovaSeq 6000	PAIRED	PCR	VIRAL RNA	Severe acute respiratory syndrome coronavirus 2	Homo sapiens	ILLUMINA	2021-02-04	United States	North America	38	3679.47	3221	0.98669	110027146
SRR13971887	PRJNA622837	AMPLICON	SAMN18306660	SRX10349595	USA/MA-Broad_CRSP-01174/2020	Illumina NovaSeq 6000	PAIRED	PCR	VIRAL RNA	Severe acute respiratory syndrome coronavirus 2	Homo sapiens	ILLUMINA	2020-12-31	United States	North America	36	6910.18	7823	0.995954	206635018
SRR13971888	PRJNA622837	AMPLICON	SAMN18306642	SRX10349594	USA/MA-Broad_CRSP-01156/2020	Illumina NovaSeq 6000	PAIRED	PCR	VIRAL RNA	Severe acute respiratory syndrome coronavirus 2	Homo sapiens	ILLUMINA	2020-12-30	United States	North America	30	6821.97	7796	0.995954	203997453
SRR13971889	PRJNA622837	AMPLICON	SAMN18306839	SRX10349593	USA/CO-Broad_WarriorLab-00234/2021	Illumina NovaSeq 6000	PAIRED	PCR	VIRAL RNA	Severe acute respiratory syndrome coronavirus 2	Homo sapiens	ILLUMINA	2021-02-04	United States	North America	58	2805.83	1861	0.890044	83902628
SRR13971890	PRJNA622837	AMPLICON	SAMN18306838	SRX10349592	USA/CO-Broad_WarriorLab-00233/2021	Illumina NovaSeq 6000	PAIRED	PCR	VIRAL RNA	Severe acute respiratory syndrome coronavirus 2	Homo sapiens	ILLUMINA	2021-02-04	United States	North America	40	2340.52	1717	0.949437	69988654
SRR13971891	PRJNA622837	AMPLICON	SAMN18306837	SRX10349591	USA/CO-Broad_WarriorLab-00232/2021	Illumina NovaSeq 6000	PAIRED	PCR	VIRAL RNA	Severe acute respiratory syndrome coronavirus 2	Homo sapiens	ILLUMINA	2021-02-04	United States	North America	91	3024.89	2077	0.933017	90453297
SRR13971892	PRJNA622837	AMPLICON	SAMN18306836	SRX10349590	USA/CO-Broad_WarriorLab-00231/2021	Illumina NovaSeq 6000	PAIRED	PCR	VIRAL RNA	Severe acute respiratory syndrome coronavirus 2	Homo sapiens	ILLUMINA	2021-02-02	United States	North America	54	3250.77	2658	0.94753	97207808
SRR13971893	PRJNA622837	AMPLICON	SAMN18306835	SRX10349589	USA/CO-Broad_WarriorLab-00230/2021	Illumina NovaSeq 6000	PAIRED	PCR	VIRAL RNA	Severe acute respiratory syndrome coronavirus 2	Homo sapiens	ILLUMINA	2021-02-02	United States	North America	108	4313.82	4327	0.932816	128996199
SRR13971894	PRJNA622837	AMPLICON	SAMN18306834	SRX10349588	USA/CO-Broad_WarriorLab-00229/2021	Illumina NovaSeq 6000	PAIRED	PCR	VIRAL RNA	Severe acute respiratory syndrome coronavirus 2	Homo sapiens	ILLUMINA	2021-02-02	United States	North America	56	4352.55	4400	0.947898	130154283
SRR13971895	PRJNA622837	AMPLICON	SAMN18306833	SRX10349587	USA/CO-Broad_WarriorLab-00228/2021	Illumina NovaSeq 6000	PAIRED	PCR	VIRAL RNA	Severe acute respiratory syndrome coronavirus 2	Homo sapiens	ILLUMINA	2021-02-02	United States	North America	37	2595.77	1961	0.955958	77621456
SRR13971896	PRJNA622837	AMPLICON	SAMN18306832	SRX10349586	USA/CO-Broad_WarriorLab-00227/2021	Illumina NovaSeq 6000	PAIRED	PCR	VIRAL RNA	Severe acute respiratory syndrome coronavirus 2	Homo sapiens	ILLUMINA	2021-02-02	United States	North America	73	1763.25	646	0.801358	52726521
SRR13971897	PRJNA622837	AMPLICON	SAMN18306831	SRX10349585	USA/CO-Broad_WarriorLab-00226/2021	Illumina NovaSeq 6000	PAIRED	PCR	VIRAL RNA	Severe acute respiratory syndrome coronavirus 2	Homo sapiens	ILLUMINA	2021-02-02	United States	North America	38	4177.13	3920	0.982209	124908812
SRR13971898	PRJNA622837	AMPLICON	SAMN18306830	SRX10349584	USA/CO-Broad_WarriorLab-00225/2021	Illumina NovaSeq 6000	PAIRED	PCR	VIRAL RNA	Severe acute respiratory syndrome coronavirus 2	Homo sapiens	ILLUMINA	2021-02-02	United States	North America	60	3834.28	3459	0.962612	114656529
SRR13971899	PRJNA622837	AMPLICON	SAMN18306659	SRX10349583	USA/MA-Broad_CRSP-01173/2020	Illumina NovaSeq 6000	PAIRED	PCR	VIRAL RNA	Severe acute respiratory syndrome coronavirus 2	Homo sapiens	ILLUMINA	2020-12-30	United States	North America	38	6955.1	7844	0.995954	207978286
SRR13971900	PRJNA622837	AMPLICON	SAMN18306829	SRX10349582	USA/CO-Broad_WarriorLab-00224/2021	Illumina NovaSeq 6000	PAIRED	PCR	VIRAL RNA	Severe acute respiratory syndrome coronavirus 2	Homo sapiens	ILLUMINA	2021-02-02	United States	North America	7	298.005	0	0.118717	8911245
SRR13971901	PRJNA622837	AMPLICON	SAMN18306828	SRX10349581	USA/CO-Broad_WarriorLab-00223/2021	Illumina NovaSeq 6000	PAIRED	PCR	VIRAL RNA	Severe acute respiratory syndrome coronavirus 2	Homo sapiens	ILLUMINA	2021-02-02	United States	North America	32	549.703	0	0.337458	16437763
SRR13971902	PRJNA622837	AMPLICON	SAMN18306827	SRX10349580	USA/CO-Broad_WarriorLab-00222/2021	Illumina NovaSeq 6000	PAIRED	PCR	VIRAL RNA	Severe acute respiratory syndrome coronavirus 2	Homo sapiens	ILLUMINA	2021-02-02	United States	North America	49	2866.31	2210	0.931947	85711350
SRR13971903	PRJNA622837	AMPLICON	SAMN18306826	SRX10349579	USA/CO-Broad_WarriorLab-00221/2021	Illumina NovaSeq 6000	PAIRED	PCR	VIRAL RNA	Severe acute respiratory syndrome coronavirus 2	Homo sapiens	ILLUMINA	2021-02-02	United States	North America	59	4922.77	6295	0.946828	147205711
SRR13971904	PRJNA622837	AMPLICON	SAMN18306825	SRX10349578	USA/CO-Broad_WarriorLab-00220/2021	Illumina NovaSeq 6000	PAIRED	PCR	VIRAL RNA	Severe acute respiratory syndrome coronavirus 2	Homo sapiens	ILLUMINA	2021-02-02	United States	North America	64	4500.82	4701	0.931412	134588036
SRR13971905	PRJNA622837	AMPLICON	SAMN18306824	SRX10349577	USA/CO-Broad_WarriorLab-00219/2021	Illumina NovaSeq 6000	PAIRED	PCR	VIRAL RNA	Severe acute respiratory syndrome coronavirus 2	Homo sapiens	ILLUMINA	2021-02-02	United States	North America	29	6583.7	7647	0.990001	196872462
SRR13971906	PRJNA622837	AMPLICON	SAMN18306823	SRX10349576	USA/MA-Broad_CRSP-01337/2021	Illumina NovaSeq 6000	PAIRED	PCR	VIRAL RNA	Severe acute respiratory syndrome coronavirus 2	Homo sapiens	ILLUMINA	2021-02-05	United States	North America	56	6877.46	7837	0.995686	205656832
SRR13971907	PRJNA622837	AMPLICON	SAMN18306822	SRX10349575	USA/MA-Broad_CRSP-01336/2021	Illumina NovaSeq 6000	PAIRED	PCR	VIRAL RNA	Severe acute respiratory syndrome coronavirus 2	Homo sapiens	ILLUMINA	2021-02-05	United States	North America	36	6989.52	7788	0.995954	209007725
SRR13971908	PRJNA622837	AMPLICON	SAMN18306821	SRX10349574	USA/MA-Broad_CRSP-01335/2021	Illumina NovaSeq 6000	PAIRED	PCR	VIRAL RNA	Severe acute respiratory syndrome coronavirus 2	Homo sapiens	ILLUMINA	2021-02-07	United States	North America	44	6650.66	7675	0.997191	198874797
SRR13971909	PRJNA622837	AMPLICON	SAMN18306820	SRX10349573	USA/MA-Broad_CRSP-01334/2021	Illumina NovaSeq 6000	PAIRED	PCR	VIRAL RNA	Severe acute respiratory syndrome coronavirus 2	Homo sapiens	ILLUMINA	2021-02-07	United States	North America	26	7084.34	7776	0.995954	211843040
SRR13971910	PRJNA622837	AMPLICON	SAMN18306658	SRX10349572	USA/MA-Broad_CRSP-01172/2021	Illumina NovaSeq 6000	PAIRED	PCR	VIRAL RNA	Severe acute respiratory syndrome coronavirus 2	Homo sapiens	ILLUMINA	2021-01-09	United States	North America	53	3564.79	2946	0.946995	106597872
SRR13971911	PRJNA622837	AMPLICON	SAMN18306819	SRX10349571	USA/MA-Broad_CRSP-01333/2021	Illumina NovaSeq 6000	PAIRED	PCR	VIRAL RNA	Severe acute respiratory syndrome coronavirus 2	Homo sapiens	ILLUMINA	2021-02-05	United States	North America	40	5109.31	5384	0.995853	152783678
SRR13971912	PRJNA622837	AMPLICON	SAMN18306818	SRX10349570	USA/MA-Broad_CRSP-01332/2021	Illumina NovaSeq 6000	PAIRED	PCR	VIRAL RNA	Severe acute respiratory syndrome coronavirus 2	Homo sapiens	ILLUMINA	2021-02-05	United States	North America	40	6614.46	7508	0.995954	197792187
SRR13971913	PRJNA622837	AMPLICON	SAMN18306817	SRX10349541	USA/MA-Broad_CRSP-01331/2021	Illumina NovaSeq 6000	PAIRED	PCR	VIRAL RNA	Severe acute respiratory syndrome coronavirus 2	Homo sapiens	ILLUMINA	2021-02-05	United States	North America	29	5779.96	6769	0.995954	172838183
SRR13971914	PRJNA622837	AMPLICON	SAMN17211223	SRX10349568	USA/MA-MGH-03273/2020	Illumina NovaSeq 6000	PAIRED	PCR	VIRAL RNA	Severe acute respiratory syndrome coronavirus 2	Homo sapiens	ILLUMINA	2020-10-22	United States	North America	30	2343.69	1673	0.940575	70083407
SRR13971915	PRJNA622837	AMPLICON	SAMN17211035	SRX10349567	USA/MA-MGH-03193/2020	Illumina NovaSeq 6000	PAIRED	PCR	VIRAL RNA	Severe acute respiratory syndrome coronavirus 2	Homo sapiens	ILLUMINA	2020-09-29	United States	North America	16	3085.41	2605	0.977527	92263009
SRR13971916	PRJNA622837	AMPLICON	SAMN17210842	SRX10349566	USA/MA-MGH-03000/2020	Illumina NovaSeq 6000	PAIRED	PCR	VIRAL RNA	Severe acute respiratory syndrome coronavirus 2	Homo sapiens	ILLUMINA	2020-07-17	United States	North America	16	595.469	0	0.281042	17806300
SRR13971917	PRJNA622837	AMPLICON	SAMN17210802	SRX10349565	USA/MA-MGH-02966/2020	Illumina NovaSeq 6000	PAIRED	PCR	VIRAL RNA	Severe acute respiratory syndrome coronavirus 2	Homo sapiens	ILLUMINA	2020-07-09	United States	North America	3	0.715313	0	0.00100324	21390
SRR13971918	PRJNA622837	AMPLICON	SAMN17210799	SRX10349564	USA/MA-MGH-02963/2020	Illumina NovaSeq 6000	PAIRED	PCR	VIRAL RNA	Severe acute respiratory syndrome coronavirus 2	Homo sapiens	ILLUMINA	2020-07-09	United States	North America	2	5.88399	0	0.0128081	175949
SRR13971919	PRJNA622837	AMPLICON	SAMN17210798	SRX10349563	USA/MA-MGH-02962/2020	Illumina NovaSeq 6000	PAIRED	PCR	VIRAL RNA	Severe acute respiratory syndrome coronavirus 2	Homo sapiens	ILLUMINA	2020-07-08	United States	North America	48	1076.04	109	0.506003	32176682
SRR13971920	PRJNA622837	AMPLICON	SAMN17210752	SRX10349562	USA/MA-MGH-02916/2020	Illumina NovaSeq 6000	PAIRED	PCR	VIRAL RNA	Severe acute respiratory syndrome coronavirus 2	Homo sapiens	ILLUMINA	2020-06-24	United States	North America	18	695.703	2	0.401899	20803619
SRR13979471	PRJNA639066	AMPLICON	SAMN18321129	SRX10357113	TX-DSHS-3516	Illumina MiSeq	PAIRED	PCR	VIRAL RNA	Severe acute respiratory syndrome coronavirus 2	Homo sapiens	ILLUMINA	2020-06-24	United States	North America	36	131.98	132	0.735411	3946608
SRR13979472	PRJNA639066	AMPLICON	SAMN18321128	SRX10357112	TX-DSHS-3514	Illumina MiSeq	PAIRED	PCR	VIRAL RNA	Severe acute respiratory syndrome coronavirus 2	Homo sapiens	ILLUMINA	2020-06-24	United States	North America	36	153.217	146	0.794703	4581647
SRR13979473	PRJNA639066	AMPLICON	SAMN18321119	SRX10357111	TX-DSHS-3505	Illumina MiSeq	PAIRED	PCR	VIRAL RNA	Severe acute respiratory syndrome coronavirus 2	Homo sapiens	ILLUMINA	2020-06-24	United States	North America	58	144.412	141	0.707387	4318354
SRR13979474	PRJNA639066	AMPLICON	SAMN18321118	SRX10357110	TX-DSHS-3504	Illumina MiSeq	PAIRED	PCR	VIRAL RNA	Severe acute respiratory syndrome coronavirus 2	Homo sapiens	ILLUMINA	2020-06-24	United States	North America	40	180.239	183	0.786376	5389699
SRR13979475	PRJNA639066	AMPLICON	SAMN18321127	SRX10357109	TX-DSHS-3513	Illumina MiSeq	PAIRED	PCR	VIRAL RNA	Severe acute respiratory syndrome coronavirus 2	Homo sapiens	ILLUMINA	2020-06-24	United States	North America	52	156.175	153	0.78778	4670113
SRR13979476	PRJNA639066	AMPLICON	SAMN18321206	SRX10357108	TX-DSHS-3695	Illumina MiSeq	PAIRED	PCR	VIRAL RNA	Severe acute respiratory syndrome coronavirus 2	Homo sapiens	ILLUMINA	2021-02-17	United States	North America	86	142.034	133	0.590442	4247249
SRR13979477	PRJNA639066	AMPLICON	SAMN18321205	SRX10357107	TX-DSHS-3694	Illumina MiSeq	PAIRED	PCR	VIRAL RNA	Severe acute respiratory syndrome coronavirus 2	Homo sapiens	ILLUMINA	2021-02-17	United States	North America	57	134.058	130	0.751296	4008726
SRR13979478	PRJNA639066	AMPLICON	SAMN18321204	SRX10357106	TX-DSHS-3693	Illumina MiSeq	PAIRED	PCR	VIRAL RNA	Severe acute respiratory syndrome coronavirus 2	Homo sapiens	ILLUMINA	2020-06-30	United States	North America	31	159.905	162	0.826372	4781648
SRR13979479	PRJNA639066	AMPLICON	SAMN18321203	SRX10357105	TX-DSHS-3692	Illumina MiSeq	PAIRED	PCR	VIRAL RNA	Severe acute respiratory syndrome coronavirus 2	Homo sapiens	ILLUMINA	2020-06-29	United States	North America	25	170.691	174	0.844765	5104170
SRR13979480	PRJNA639066	AMPLICON	SAMN18321202	SRX10357104	TX-DSHS-3691	Illumina MiSeq	PAIRED	PCR	VIRAL RNA	Severe acute respiratory syndrome coronavirus 2	Homo sapiens	ILLUMINA	2020-06-29	United States	North America	26	160.413	160	0.820888	4796828
SRR13979481	PRJNA639066	AMPLICON	SAMN18321201	SRX10357103	TX-DSHS-3690	Illumina MiSeq	PAIRED	PCR	VIRAL RNA	Severe acute respiratory syndrome coronavirus 2	Homo sapiens	ILLUMINA	2020-06-29	United States	North America	71	188.312	191	0.699997	5631088
SRR13979482	PRJNA639066	AMPLICON	SAMN18321200	SRX10357102	TX-DSHS-3689	Illumina MiSeq	PAIRED	PCR	VIRAL RNA	Severe acute respiratory syndrome coronavirus 2	Homo sapiens	ILLUMINA	2020-06-29	United States	North America	101	175.217	177	0.638264	5239511
SRR13979483	PRJNA639066	AMPLICON	SAMN18321199	SRX10357101	TX-DSHS-3688	Illumina MiSeq	PAIRED	PCR	VIRAL RNA	Severe acute respiratory syndrome coronavirus 2	Homo sapiens	ILLUMINA	2020-06-29	United States	North America	71	151.851	148	0.71227	4540787
SRR13979484	PRJNA639066	AMPLICON	SAMN18321198	SRX10357100	TX-DSHS-3687	Illumina MiSeq	PAIRED	PCR	VIRAL RNA	Severe acute respiratory syndrome coronavirus 2	Homo sapiens	ILLUMINA	2020-06-29	United States	North America	90	122.501	101	0.504464	3663133
SRR13979485	PRJNA639066	AMPLICON	SAMN18321126	SRX10357099	TX-DSHS-3512	Illumina MiSeq	PAIRED	PCR	VIRAL RNA	Severe acute respiratory syndrome coronavirus 2	Homo sapiens	ILLUMINA	2020-06-24	United States	North America	46	172.553	169	0.904257	5159852
SRR13979486	PRJNA639066	AMPLICON	SAMN18321197	SRX10357098	TX-DSHS-3686	Illumina MiSeq	PAIRED	PCR	VIRAL RNA	Severe acute respiratory syndrome coronavirus 2	Homo sapiens	ILLUMINA	2020-06-29	United States	North America	48	173.309	178	0.717888	5182472
SRR13979487	PRJNA639066	AMPLICON	SAMN18321196	SRX10357097	TX-DSHS-3685	Illumina MiSeq	PAIRED	PCR	VIRAL RNA	Severe acute respiratory syndrome coronavirus 2	Homo sapiens	ILLUMINA	2020-06-29	United States	North America	85	139.364	142	0.651774	4167409
SRR13979488	PRJNA639066	AMPLICON	SAMN18321195	SRX10357096	TX-DSHS-3684	Illumina MiSeq	PAIRED	PCR	VIRAL RNA	Severe acute respiratory syndrome coronavirus 2	Homo sapiens	ILLUMINA	2020-06-29	United States	North America	58	121.018	119	0.672106	3618813
SRR13979489	PRJNA639066	AMPLICON	SAMN18321194	SRX10357095	TX-DSHS-3683	Illumina MiSeq	PAIRED	PCR	VIRAL RNA	Severe acute respiratory syndrome coronavirus 2	Homo sapiens	ILLUMINA	2020-06-29	United States	North America	45	137.229	139	0.740126	4103552
SRR13979490	PRJNA639066	AMPLICON	SAMN18321193	SRX10357094	TX-DSHS-3682	Illumina MiSeq	PAIRED	PCR	VIRAL RNA	Severe acute respiratory syndrome coronavirus 2	Homo sapiens	ILLUMINA	2020-06-29	United States	North America	52	138.283	135	0.763903	4135062
SRR13979491	PRJNA639066	AMPLICON	SAMN18321192	SRX10357093	TX-DSHS-3681	Illumina MiSeq	PAIRED	PCR	VIRAL RNA	Severe acute respiratory syndrome coronavirus 2	Homo sapiens	ILLUMINA	2020-06-29	United States	North America	39	159.481	162	0.829616	4768951
SRR13979492	PRJNA639066	AMPLICON	SAMN18321191	SRX10357092	TX-DSHS-3680	Illumina MiSeq	PAIRED	PCR	VIRAL RNA	Severe acute respiratory syndrome coronavirus 2	Homo sapiens	ILLUMINA	2020-06-29	United States	North America	49	190.807	188	0.809049	5705691
SRR13979493	PRJNA639066	AMPLICON	SAMN18321190	SRX10357091	TX-DSHS-3679	Illumina MiSeq	PAIRED	PCR	VIRAL RNA	Severe acute respiratory syndrome coronavirus 2	Homo sapiens	ILLUMINA	2020-06-29	United States	North America	41	125.562	126	0.69371	3754694
SRR13979494	PRJNA639066	AMPLICON	SAMN18321189	SRX10357090	TX-DSHS-3678	Illumina MiSeq	PAIRED	PCR	VIRAL RNA	Severe acute respiratory syndrome coronavirus 2	Homo sapiens	ILLUMINA	2020-06-29	United States	North America	35	139.159	135	0.742568	4161265
SRR13979495	PRJNA639066	AMPLICON	SAMN18321188	SRX10357089	TX-DSHS-3677	Illumina MiSeq	PAIRED	PCR	VIRAL RNA	Severe acute respiratory syndrome coronavirus 2	Homo sapiens	ILLUMINA	2020-06-29	United States	North America	36	136.991	138	0.698458	4096447
SRR13979496	PRJNA639066	AMPLICON	SAMN18321125	SRX10357088	TX-DSHS-3511	Illumina MiSeq	PAIRED	PCR	VIRAL RNA	Severe acute respiratory syndrome coronavirus 2	Homo sapiens	ILLUMINA	2020-06-24	United States	North America	63	156.494	122	0.61452	4679635
SRR13979497	PRJNA639066	AMPLICON	SAMN18321187	SRX10357087	TX-DSHS-3675	Illumina MiSeq	PAIRED	PCR	VIRAL RNA	Severe acute respiratory syndrome coronavirus 2	Homo sapiens	ILLUMINA	2020-06-27	United States	North America	142	171.512	133	0.563923	5128723
SRR13979498	PRJNA639066	AMPLICON	SAMN18321186	SRX10357086	TX-DSHS-3674	Illumina MiSeq	PAIRED	PCR	VIRAL RNA	Severe acute respiratory syndrome coronavirus 2	Homo sapiens	ILLUMINA	2020-06-27	United States	North America	72	144.726	99	0.498545	4327741
SRR13979499	PRJNA639066	AMPLICON	SAMN18321185	SRX10357085	TX-DSHS-3673	Illumina MiSeq	PAIRED	PCR	VIRAL RNA	Severe acute respiratory syndrome coronavirus 2	Homo sapiens	ILLUMINA	2020-06-27	United States	North America	67	178.267	171	0.710932	5330720
SRR13979500	PRJNA639066	AMPLICON	SAMN18321184	SRX10357084	TX-DSHS-3672	Illumina MiSeq	PAIRED	PCR	VIRAL RNA	Severe acute respiratory syndrome coronavirus 2	Homo sapiens	ILLUMINA	2020-06-27	United States	North America	36	170.55	171	0.853526	5099959
SRR13979501	PRJNA639066	AMPLICON	SAMN18321183	SRX10357083	TX-DSHS-3671	Illumina MiSeq	PAIRED	PCR	VIRAL RNA	Severe acute respiratory syndrome coronavirus 2	Homo sapiens	ILLUMINA	2020-06-27	United States	North America	47	160.076	153	0.80012	4786739
SRR13979502	PRJNA639066	AMPLICON	SAMN18321182	SRX10357082	TX-DSHS-3670	Illumina MiSeq	PAIRED	PCR	VIRAL RNA	Severe acute respiratory syndrome coronavirus 2	Homo sapiens	ILLUMINA	2020-06-27	United States	North America	28	162.047	160	0.807277	4845689
SRR13979503	PRJNA639066	AMPLICON	SAMN18321181	SRX10357081	TX-DSHS-3669	Illumina MiSeq	PAIRED	PCR	VIRAL RNA	Severe acute respiratory syndrome coronavirus 2	Homo sapiens	ILLUMINA	2020-06-27	United States	North America	40	168.993	150	0.67632	5053384
SRR13979504	PRJNA639066	AMPLICON	SAMN18321180	SRX10357080	TX-DSHS-3668	Illumina MiSeq	PAIRED	PCR	VIRAL RNA	Severe acute respiratory syndrome coronavirus 2	Homo sapiens	ILLUMINA	2020-06-27	United States	North America	48	166.205	162	0.763168	4970030
SRR13979505	PRJNA639066	AMPLICON	SAMN18321179	SRX10357079	TX-DSHS-3667	Illumina MiSeq	PAIRED	PCR	VIRAL RNA	Severe acute respiratory syndrome coronavirus 2	Homo sapiens	ILLUMINA	2020-06-27	United States	North America	18	188.717	186	0.894425	5643208
SRR13979506	PRJNA639066	AMPLICON	SAMN18321178	SRX10357078	TX-DSHS-3665	Illumina MiSeq	PAIRED	PCR	VIRAL RNA	Severe acute respiratory syndrome coronavirus 2	Homo sapiens	ILLUMINA	2020-06-27	United States	North America	34	185.68	185	0.863224	5552385
SRR13979507	PRJNA639066	AMPLICON	SAMN18321124	SRX10357077	TX-DSHS-3510	Illumina MiSeq	PAIRED	PCR	VIRAL RNA	Severe acute respiratory syndrome coronavirus 2	Homo sapiens	ILLUMINA	2020-06-24	United States	North America	22	170.687	173	0.810788	5104055
SRR13979508	PRJNA639066	AMPLICON	SAMN18321177	SRX10357076	TX-DSHS-3664	Illumina MiSeq	PAIRED	PCR	VIRAL RNA	Severe acute respiratory syndrome coronavirus 2	Homo sapiens	ILLUMINA	2020-06-27	United States	North America	65	177.719	149	0.699194	5314326
SRR13979509	PRJNA639066	AMPLICON	SAMN18321176	SRX10357075	TX-DSHS-3663	Illumina MiSeq	PAIRED	PCR	VIRAL RNA	Severe acute respiratory syndrome coronavirus 2	Homo sapiens	ILLUMINA	2020-06-27	United States	North America	46	115.687	118	0.66592	3459377
SRR13979510	PRJNA639066	AMPLICON	SAMN18321175	SRX10357074	TX-DSHS-3662	Illumina MiSeq	PAIRED	PCR	VIRAL RNA	Severe acute respiratory syndrome coronavirus 2	Homo sapiens	ILLUMINA	2020-06-24	United States	North America	46	115.834	115	0.611276	3463775
SRR13979511	PRJNA639066	AMPLICON	SAMN18321174	SRX10357073	TX-DSHS-3661	Illumina MiSeq	PAIRED	PCR	VIRAL RNA	Severe acute respiratory syndrome coronavirus 2	Homo sapiens	ILLUMINA	2020-06-24	United States	North America	65	124.312	108	0.553055	3717295
SRR13979512	PRJNA639066	AMPLICON	SAMN18321173	SRX10357072	TX-DSHS-3660	Illumina MiSeq	PAIRED	PCR	VIRAL RNA	Severe acute respiratory syndrome coronavirus 2	Homo sapiens	ILLUMINA	2020-06-24	United States	North America	52	126.857	124	0.679965	3793406
SRR13979513	PRJNA639066	AMPLICON	SAMN18321172	SRX10357071	TX-DSHS-3659	Illumina MiSeq	PAIRED	PCR	VIRAL RNA	Severe acute respiratory syndrome coronavirus 2	Homo sapiens	ILLUMINA	2020-06-24	United States	North America	112	121.544	101	0.511019	3634524
SRR13979514	PRJNA639066	AMPLICON	SAMN18321171	SRX10357070	TX-DSHS-3658	Illumina MiSeq	PAIRED	PCR	VIRAL RNA	Severe acute respiratory syndrome coronavirus 2	Homo sapiens	ILLUMINA	2020-06-24	United States	North America	52	144.878	140	0.703274	4332282
SRR13979515	PRJNA639066	AMPLICON	SAMN18321170	SRX10357069	TX-DSHS-3657	Illumina MiSeq	PAIRED	PCR	VIRAL RNA	Severe acute respiratory syndrome coronavirus 2	Homo sapiens	ILLUMINA	2020-06-23	United States	North America	43	170.384	172	0.744674	5095003
SRR13979516	PRJNA639066	AMPLICON	SAMN18321169	SRX10357068	TX-DSHS-3656	Illumina MiSeq	PAIRED	PCR	VIRAL RNA	Severe acute respiratory syndrome coronavirus 2	Homo sapiens	ILLUMINA	2020-06-23	United States	North America	33	165.746	163	0.806742	4956301
SRR13979517	PRJNA639066	AMPLICON	SAMN18321168	SRX10357067	TX-DSHS-3655	Illumina MiSeq	PAIRED	PCR	VIRAL RNA	Severe acute respiratory syndrome coronavirus 2	Homo sapiens	ILLUMINA	2020-06-23	United States	North America	47	149.576	151	0.753302	4472767
SRR13979518	PRJNA639066	AMPLICON	SAMN18321123	SRX10357066	TX-DSHS-3509	Illumina MiSeq	PAIRED	PCR	VIRAL RNA	Severe acute respiratory syndrome coronavirus 2	Homo sapiens	ILLUMINA	2020-06-24	United States	North America	72	145.084	134	0.644818	4338433
SRR13979519	PRJNA639066	AMPLICON	SAMN18321167	SRX10357065	TX-DSHS-3654	Illumina MiSeq	PAIRED	PCR	VIRAL RNA	Severe acute respiratory syndrome coronavirus 2	Homo sapiens	ILLUMINA	2020-06-23	United States	North America	55	98.4675	97	0.478079	2944475
SRR13979520	PRJNA639066	AMPLICON	SAMN18321166	SRX10357064	TX-DSHS-3653	Illumina MiSeq	PAIRED	PCR	VIRAL RNA	Severe acute respiratory syndrome coronavirus 2	Homo sapiens	ILLUMINA	2020-06-23	United States	North America	39	111.875	112	0.59683	3345401
SRR13979521	PRJNA639066	AMPLICON	SAMN18321165	SRX10357063	TX-DSHS-3652	Illumina MiSeq	PAIRED	PCR	VIRAL RNA	Severe acute respiratory syndrome coronavirus 2	Homo sapiens	ILLUMINA	2020-06-23	United States	North America	57	115.412	117	0.585025	3451172
SRR13979522	PRJNA639066	AMPLICON	SAMN18321164	SRX10357062	TX-DSHS-3651	Illumina MiSeq	PAIRED	PCR	VIRAL RNA	Severe acute respiratory syndrome coronavirus 2	Homo sapiens	ILLUMINA	2020-06-23	United States	North America	77	95.6936	95	0.470521	2861525
SRR13979523	PRJNA639066	AMPLICON	SAMN18321163	SRX10357061	TX-DSHS-3650	Illumina MiSeq	PAIRED	PCR	VIRAL RNA	Severe acute respiratory syndrome coronavirus 2	Homo sapiens	ILLUMINA	2020-06-23	United States	North America	49	121.726	123	0.672341	3639971
SRR13979524	PRJNA639066	AMPLICON	SAMN18321162	SRX10357060	TX-DSHS-3649	Illumina MiSeq	PAIRED	PCR	VIRAL RNA	Severe acute respiratory syndrome coronavirus 2	Homo sapiens	ILLUMINA	2020-06-18	United States	North America	47	145.285	143	0.687657	4344459
SRR13979525	PRJNA639066	AMPLICON	SAMN18321161	SRX10357059	TX-DSHS-3648	Illumina MiSeq	PAIRED	PCR	VIRAL RNA	Severe acute respiratory syndrome coronavirus 2	Homo sapiens	ILLUMINA	2020-06-18	United States	North America	54	126.662	123	0.706685	3787587
SRR13979526	PRJNA639066	AMPLICON	SAMN18321160	SRX10357058	TX-DSHS-3551	Illumina MiSeq	PAIRED	PCR	VIRAL RNA	Severe acute respiratory syndrome coronavirus 2	Homo sapiens	ILLUMINA	2021-02-08	United States	North America	62	146.562	149	0.719794	4382647
SRR13979527	PRJNA639066	AMPLICON	SAMN18321159	SRX10357057	TX-DSHS-3550	Illumina MiSeq	PAIRED	PCR	VIRAL RNA	Severe acute respiratory syndrome coronavirus 2	Homo sapiens	ILLUMINA	2021-02-11	United States	North America	76	142.137	136	0.649333	4250333
SRR13979528	PRJNA639066	AMPLICON	SAMN18321158	SRX10357056	TX-DSHS-3549	Illumina MiSeq	PAIRED	PCR	VIRAL RNA	Severe acute respiratory syndrome coronavirus 2	Homo sapiens	ILLUMINA	2021-02-07	United States	North America	67	151.501	151	0.661104	4530334
SRR13979529	PRJNA639066	AMPLICON	SAMN18321122	SRX10357055	TX-DSHS-3508	Illumina MiSeq	PAIRED	PCR	VIRAL RNA	Severe acute respiratory syndrome coronavirus 2	Homo sapiens	ILLUMINA	2020-06-24	United States	North America	64	128.473	119	0.621209	3841733
SRR13979530	PRJNA639066	AMPLICON	SAMN18321157	SRX10357054	TX-DSHS-3548	Illumina MiSeq	PAIRED	PCR	VIRAL RNA	Severe acute respiratory syndrome coronavirus 2	Homo sapiens	ILLUMINA	2021-02-08	United States	North America	30	149.883	151	0.844397	4481965
SRR13979531	PRJNA639066	AMPLICON	SAMN18321156	SRX10357053	TX-DSHS-3547	Illumina MiSeq	PAIRED	PCR	VIRAL RNA	Severe acute respiratory syndrome coronavirus 2	Homo sapiens	ILLUMINA	2021-02-08	United States	North America	106	107.02	96	0.487075	3200221
SRR13979532	PRJNA639066	AMPLICON	SAMN18321155	SRX10357052	TX-DSHS-3546	Illumina MiSeq	PAIRED	PCR	VIRAL RNA	Severe acute respiratory syndrome coronavirus 2	Homo sapiens	ILLUMINA	2021-02-08	United States	North America	62	117.309	114	0.605993	3507879
SRR13979533	PRJNA639066	AMPLICON	SAMN18321154	SRX10357051	TX-DSHS-3545	Illumina MiSeq	PAIRED	PCR	VIRAL RNA	Severe acute respiratory syndrome coronavirus 2	Homo sapiens	ILLUMINA	2021-02-08	United States	North America	44	137.135	133	0.764873	4100753
SRR13979534	PRJNA639066	AMPLICON	SAMN18321153	SRX10357050	TX-DSHS-3544	Illumina MiSeq	PAIRED	PCR	VIRAL RNA	Severe acute respiratory syndrome coronavirus 2	Homo sapiens	ILLUMINA	2021-02-09	United States	North America	43	137.163	138	0.750761	4101575
SRR13979535	PRJNA639066	AMPLICON	SAMN18321152	SRX10357049	TX-DSHS-3543	Illumina MiSeq	PAIRED	PCR	VIRAL RNA	Severe acute respiratory syndrome coronavirus 2	Homo sapiens	ILLUMINA	2021-01-19	United States	North America	40	129.672	134	0.721901	3877594
SRR13979536	PRJNA639066	AMPLICON	SAMN18321151	SRX10357048	TX-DSHS-3542	Illumina MiSeq	PAIRED	PCR	VIRAL RNA	Severe acute respiratory syndrome coronavirus 2	Homo sapiens	ILLUMINA	2021-02-23	United States	North America	67	98.7787	98	0.486339	2953779
SRR13979537	PRJNA639066	AMPLICON	SAMN18321150	SRX10357047	TX-DSHS-3541	Illumina MiSeq	PAIRED	PCR	VIRAL RNA	Severe acute respiratory syndrome coronavirus 2	Homo sapiens	ILLUMINA	2020-12-29	United States	North America	36	117.593	118	0.662977	3516384
SRR13979538	PRJNA639066	AMPLICON	SAMN18321149	SRX10357046	TX-DSHS-3540	Illumina MiSeq	PAIRED	PCR	VIRAL RNA	Severe acute respiratory syndrome coronavirus 2	Homo sapiens	ILLUMINA	2020-12-28	United States	North America	30	139.696	143	0.814199	4177330
SRR13979539	PRJNA639066	AMPLICON	SAMN18321148	SRX10357045	TX-DSHS-3539	Illumina MiSeq	PAIRED	PCR	VIRAL RNA	Severe acute respiratory syndrome coronavirus 2	Homo sapiens	ILLUMINA	2021-02-21	United States	North America	110	95.6297	91	0.449921	2859615
SRR13979540	PRJNA639066	AMPLICON	SAMN18321121	SRX10357044	TX-DSHS-3507	Illumina MiSeq	PAIRED	PCR	VIRAL RNA	Severe acute respiratory syndrome coronavirus 2	Homo sapiens	ILLUMINA	2020-06-24	United States	North America	51	129.201	129	0.694813	3863512
SRR13979541	PRJNA639066	AMPLICON	SAMN18321147	SRX10357043	TX-DSHS-3537	Illumina MiSeq	PAIRED	PCR	VIRAL RNA	Severe acute respiratory syndrome coronavirus 2	Homo sapiens	ILLUMINA	2021-02-22	United States	North America	151	133.471	120	0.578437	3991187
SRR13979542	PRJNA639066	AMPLICON	SAMN18321146	SRX10357042	TX-DSHS-3536	Illumina MiSeq	PAIRED	PCR	VIRAL RNA	Severe acute respiratory syndrome coronavirus 2	Homo sapiens	ILLUMINA	2021-02-12	United States	North America	55	134.105	131	0.715179	4010152
SRR13979543	PRJNA639066	AMPLICON	SAMN18321145	SRX10357041	TX-DSHS-3535	Illumina MiSeq	PAIRED	PCR	VIRAL RNA	Severe acute respiratory syndrome coronavirus 2	Homo sapiens	ILLUMINA	2021-02-18	United States	North America	38	124.565	125	0.687389	3724862
SRR13979544	PRJNA639066	AMPLICON	SAMN18321144	SRX10357040	TX-DSHS-3534	Illumina MiSeq	PAIRED	PCR	VIRAL RNA	Severe acute respiratory syndrome coronavirus 2	Homo sapiens	ILLUMINA	2021-02-17	United States	North America	43	147.587	148	0.680601	4413297
SRR13979545	PRJNA639066	AMPLICON	SAMN18321143	SRX10357039	TX-DSHS-3533	Illumina MiSeq	PAIRED	PCR	VIRAL RNA	Severe acute respiratory syndrome coronavirus 2	Homo sapiens	ILLUMINA	2021-02-18	United States	North America	103	96.6112	97	0.477644	2888966
SRR13979546	PRJNA639066	AMPLICON	SAMN18321142	SRX10357038	TX-DSHS-3532	Illumina MiSeq	PAIRED	PCR	VIRAL RNA	Severe acute respiratory syndrome coronavirus 2	Homo sapiens	ILLUMINA	2021-02-11	United States	North America	58	113.569	105	0.543959	3396049
SRR13979547	PRJNA639066	AMPLICON	SAMN18321141	SRX10357037	TX-DSHS-3531	Illumina MiSeq	PAIRED	PCR	VIRAL RNA	Severe acute respiratory syndrome coronavirus 2	Homo sapiens	ILLUMINA	2021-02-12	United States	North America	105	128.022	120	0.569006	3828252
SRR13979548	PRJNA639066	AMPLICON	SAMN18321140	SRX10357036	TX-DSHS-3529	Illumina MiSeq	PAIRED	PCR	VIRAL RNA	Severe acute respiratory syndrome coronavirus 2	Homo sapiens	ILLUMINA	2021-02-11	United States	North America	172	85.4494	58	0.375247	2555194
SRR13979549	PRJNA639066	AMPLICON	SAMN18321139	SRX10357035	TX-DSHS-3528	Illumina MiSeq	PAIRED	PCR	VIRAL RNA	Severe acute respiratory syndrome coronavirus 2	Homo sapiens	ILLUMINA	2021-02-10	United States	North America	145	132.403	107	0.52998	3959241
SRR13979550	PRJNA639066	AMPLICON	SAMN18321138	SRX10357034	TX-DSHS-3527	Illumina MiSeq	PAIRED	PCR	VIRAL RNA	Severe acute respiratory syndrome coronavirus 2	Homo sapiens	ILLUMINA	2021-02-10	United States	North America	45	141.752	139	0.744106	4238811
SRR13979551	PRJNA639066	AMPLICON	SAMN18321120	SRX10357033	TX-DSHS-3506	Illumina MiSeq	PAIRED	PCR	VIRAL RNA	Severe acute respiratory syndrome coronavirus 2	Homo sapiens	ILLUMINA	2020-06-24	United States	North America	40	134.202	135	0.710464	4013051
SRR13979552	PRJNA639066	AMPLICON	SAMN18321137	SRX10357032	TX-DSHS-3525	Illumina MiSeq	PAIRED	PCR	VIRAL RNA	Severe acute respiratory syndrome coronavirus 2	Homo sapiens	ILLUMINA	2021-02-09	United States	North America	124	146.636	135	0.590442	4384853
SRR13979553	PRJNA639066	AMPLICON	SAMN18321136	SRX10357031	TX-DSHS-3524	Illumina MiSeq	PAIRED	PCR	VIRAL RNA	Severe acute respiratory syndrome coronavirus 2	Homo sapiens	ILLUMINA	2021-02-09	United States	North America	90	129.804	126	0.580176	3881532
SRR13979554	PRJNA639066	AMPLICON	SAMN18321135	SRX10357030	TX-DSHS-3522	Illumina MiSeq	PAIRED	PCR	VIRAL RNA	Severe acute respiratory syndrome coronavirus 2	Homo sapiens	ILLUMINA	2021-02-08	United States	North America	67	144.563	122	0.581346	4322861
SRR13979555	PRJNA639066	AMPLICON	SAMN18321134	SRX10357029	TX-DSHS-3521	Illumina MiSeq	PAIRED	PCR	VIRAL RNA	Severe acute respiratory syndrome coronavirus 2	Homo sapiens	ILLUMINA	2020-06-25	United States	North America	104	157.725	119	0.573889	4716465
SRR13979556	PRJNA639066	AMPLICON	SAMN18321133	SRX10357028	TX-DSHS-3520	Illumina MiSeq	PAIRED	PCR	VIRAL RNA	Severe acute respiratory syndrome coronavirus 2	Homo sapiens	ILLUMINA	2020-06-25	United States	North America	63	121.518	117	0.643848	3633743
SRR13979557	PRJNA639066	AMPLICON	SAMN18321132	SRX10357027	TX-DSHS-3519	Illumina MiSeq	PAIRED	PCR	VIRAL RNA	Severe acute respiratory syndrome coronavirus 2	Homo sapiens	ILLUMINA	2020-06-24	United States	North America	52	151.252	126	0.595124	4522875
SRR13979558	PRJNA639066	AMPLICON	SAMN18321131	SRX10357026	TX-DSHS-3518	Illumina MiSeq	PAIRED	PCR	VIRAL RNA	Severe acute respiratory syndrome coronavirus 2	Homo sapiens	ILLUMINA	2020-06-24	United States	North America	44	132.54	134	0.695248	3963350
SRR13979559	PRJNA639066	AMPLICON	SAMN18321130	SRX10357025	TX-DSHS-3517	Illumina MiSeq	PAIRED	PCR	VIRAL RNA	Severe acute respiratory syndrome coronavirus 2	Homo sapiens	ILLUMINA	2020-06-24	United States	North America	74	168.268	162	0.661271	5031717
SRR13980252	PRJNA666543	AMPLICON	SAMN18321018	SRX10357809	NC-SLPH-0055/2021	Illumina MiSeq	PAIRED	cDNA	VIRAL RNA	Severe acute respiratory syndrome coronavirus 2	Homo sapiens	ILLUMINA	2021-03-05	United States	North America	30	6244.56	7027	0.995954	186731183
SRR13980253	PRJNA666543	AMPLICON	SAMN18321017	SRX10357808	NC-SLPH-0054/2021	Illumina MiSeq	PAIRED	cDNA	VIRAL RNA	Severe acute respiratory syndrome coronavirus 2	Homo sapiens	ILLUMINA	2021-03-04	United States	North America	38	6266.45	7029	0.995954	187385774
SRR13980254	PRJNA666543	AMPLICON	SAMN18321016	SRX10357807	NC-SLPH-0053/2021	Illumina MiSeq	PAIRED	cDNA	VIRAL RNA	Severe acute respiratory syndrome coronavirus 2	Homo sapiens	ILLUMINA	2021-03-03	United States	North America	35	6516.5	7344	0.995954	194862769
SRR13980255	PRJNA666543	AMPLICON	SAMN18321015	SRX10357806	NC-SLPH-0052/2021	Illumina MiSeq	PAIRED	cDNA	VIRAL RNA	Severe acute respiratory syndrome coronavirus 2	Homo sapiens	ILLUMINA	2021-03-03	United States	North America	37	6105.06	6842	0.99592	182559575
SRR13980256	PRJNA666543	AMPLICON	SAMN18321014	SRX10357805	NC-SLPH-0051/2021	Illumina MiSeq	PAIRED	cDNA	VIRAL RNA	Severe acute respiratory syndrome coronavirus 2	Homo sapiens	ILLUMINA	2021-03-02	United States	North America	31	6053.38	6749	0.995954	181014266
SRR13980401	PRJNA656534	AMPLICON	SAMN18321474	SRX10357997	USA/NMDOH-2021072972/2021	Illumina MiSeq	PAIRED	RT-PCR	VIRAL RNA	Severe acute respiratory syndrome coronavirus 2	Homo sapiens	ILLUMINA	2021-03-03	United States	North America	31	918.384	917	0.978798	27462446
SRR13980402	PRJNA656534	AMPLICON	SAMN18321438	SRX10357996	USA/NMDOH-2021067770/2021	Illumina MiSeq	PAIRED	RT-PCR	VIRAL RNA	Severe acute respiratory syndrome coronavirus 2	Homo sapiens	ILLUMINA	2021-02-25	United States	North America	25	823.495	786	0.993111	24624960
SRR13980403	PRJNA656534	AMPLICON	SAMN18321473	SRX10357995	USA/NMDOH-2021072937/2021	Illumina MiSeq	PAIRED	RT-PCR	VIRAL RNA	Severe acute respiratory syndrome coronavirus 2	Homo sapiens	ILLUMINA	2021-03-03	United States	North America	30	834.182	802	0.991874	24944557
SRR13980404	PRJNA656534	AMPLICON	SAMN18321472	SRX10357994	USA/NMDOH-2021072928/2021	Illumina MiSeq	PAIRED	RT-PCR	VIRAL RNA	Severe acute respiratory syndrome coronavirus 2	Homo sapiens	ILLUMINA	2021-03-03	United States	North America	61	895.759	736	0.797913	26785886
SRR13980405	PRJNA656534	AMPLICON	SAMN18321471	SRX10357993	USA/NMDOH-2021072919/2021	Illumina MiSeq	PAIRED	RT-PCR	VIRAL RNA	Severe acute respiratory syndrome coronavirus 2	Homo sapiens	ILLUMINA	2021-03-03	United States	North America	33	1084.04	1079	0.978531	32416081
SRR13980406	PRJNA656534	AMPLICON	SAMN18321470	SRX10357992	USA/NMDOH-2021072678/2021	Illumina MiSeq	PAIRED	RT-PCR	VIRAL RNA	Severe acute respiratory syndrome coronavirus 2	Homo sapiens	ILLUMINA	2021-03-03	United States	North America	30	863.172	864	0.97746	25811418
SRR13980407	PRJNA656534	AMPLICON	SAMN18321469	SRX10357991	USA/NMDOH-2021072427/2021	Illumina MiSeq	PAIRED	RT-PCR	VIRAL RNA	Severe acute respiratory syndrome coronavirus 2	Homo sapiens	ILLUMINA	2021-03-03	United States	North America	33	830.707	800	0.987192	24840635
SRR13980408	PRJNA656534	AMPLICON	SAMN18321468	SRX10357990	USA/NMDOH-2021072293/2021	Illumina MiSeq	PAIRED	RT-PCR	VIRAL RNA	Severe acute respiratory syndrome coronavirus 2	Homo sapiens	ILLUMINA	2021-03-03	United States	North America	30	820.984	787	0.99592	24549872
SRR13980409	PRJNA656534	AMPLICON	SAMN18321467	SRX10357989	USA/NMDOH-2021072257/2021	Illumina MiSeq	PAIRED	RT-PCR	VIRAL RNA	Severe acute respiratory syndrome coronavirus 2	Homo sapiens	ILLUMINA	2021-03-03	United States	North America	25	830.08	810	0.992141	24821871
SRR13980410	PRJNA656534	AMPLICON	SAMN18321466	SRX10357988	USA/NMDOH-2021072238/2021	Illumina MiSeq	PAIRED	RT-PCR	VIRAL RNA	Severe acute respiratory syndrome coronavirus 2	Homo sapiens	ILLUMINA	2021-03-03	United States	North America	24	987.237	999	0.968866	29521334
SRR13980411	PRJNA656534	AMPLICON	SAMN18321465	SRX10357987	USA/NMDOH-2021072237/2021	Illumina MiSeq	PAIRED	RT-PCR	VIRAL RNA	Severe acute respiratory syndrome coronavirus 2	Homo sapiens	ILLUMINA	2021-03-03	United States	North America	26	923.137	911	0.974952	27604575
SRR13980412	PRJNA656534	AMPLICON	SAMN18321464	SRX10357986	USA/NMDOH-2021072085/2021	Illumina MiSeq	PAIRED	RT-PCR	VIRAL RNA	Severe acute respiratory syndrome coronavirus 2	Homo sapiens	ILLUMINA	2021-03-03	United States	North America	35	854.466	822	0.93606	25551104
SRR13980413	PRJNA656534	AMPLICON	SAMN18321437	SRX10357985	USA/NMDOH-2021067320/2021	Illumina MiSeq	PAIRED	RT-PCR	VIRAL RNA	Severe acute respiratory syndrome coronavirus 2	Homo sapiens	ILLUMINA	2021-02-25	United States	North America	35	897.171	849	0.932883	26828095
SRR13980414	PRJNA656534	AMPLICON	SAMN18321463	SRX10357984	USA/NMDOH-2021072084/2021	Illumina MiSeq	PAIRED	RT-PCR	VIRAL RNA	Severe acute respiratory syndrome coronavirus 2	Homo sapiens	ILLUMINA	2021-03-03	United States	North America	35	916.53	930	0.960272	27407000
SRR13980415	PRJNA656534	AMPLICON	SAMN18321462	SRX10357983	USA/NMDOH-2021072083/2021	Illumina MiSeq	PAIRED	RT-PCR	VIRAL RNA	Severe acute respiratory syndrome coronavirus 2	Homo sapiens	ILLUMINA	2021-03-03	United States	North America	29	820.818	786	0.986456	24544913
SRR13980416	PRJNA656534	AMPLICON	SAMN18321461	SRX10357982	USA/NMDOH-2021072017/2021	Illumina MiSeq	PAIRED	RT-PCR	VIRAL RNA	Severe acute respiratory syndrome coronavirus 2	Homo sapiens	ILLUMINA	2021-03-03	United States	North America	30	990.323	952	0.992476	29613627
SRR13980417	PRJNA656534	AMPLICON	SAMN18321460	SRX10357981	USA/NMDOH-2021071808/2021	Illumina MiSeq	PAIRED	RT-PCR	VIRAL RNA	Severe acute respiratory syndrome coronavirus 2	Homo sapiens	ILLUMINA	2021-03-02	United States	North America	26	913.554	897	0.992074	27318007
SRR13980418	PRJNA656534	AMPLICON	SAMN18321459	SRX10357980	USA/NMDOH-2021071417/2021	Illumina MiSeq	PAIRED	RT-PCR	VIRAL RNA	Severe acute respiratory syndrome coronavirus 2	Homo sapiens	ILLUMINA	2021-03-02	United States	North America	58	975.091	926	0.927064	29158151
SRR13980419	PRJNA656534	AMPLICON	SAMN18321458	SRX10357979	USA/NMDOH-2021070473/2021	Illumina MiSeq	PAIRED	RT-PCR	VIRAL RNA	Severe acute respiratory syndrome coronavirus 2	Homo sapiens	ILLUMINA	2021-03-01	United States	North America	42	960.268	949	0.978631	28714896
SRR13980420	PRJNA656534	AMPLICON	SAMN18321457	SRX10357978	USA/NMDOH-2021070472/2021	Illumina MiSeq	PAIRED	RT-PCR	VIRAL RNA	Severe acute respiratory syndrome coronavirus 2	Homo sapiens	ILLUMINA	2021-03-01	United States	North America	53	978.04	984	0.945557	29246335
SRR13980421	PRJNA656534	AMPLICON	SAMN18321456	SRX10357977	USA/NMDOH-2021070464/2021	Illumina MiSeq	PAIRED	RT-PCR	VIRAL RNA	Severe acute respiratory syndrome coronavirus 2	Homo sapiens	ILLUMINA	2021-03-01	United States	North America	136	511.672	249	0.668796	15300536
SRR13980422	PRJNA656534	AMPLICON	SAMN18321455	SRX10357976	USA/NMDOH-2021070398/2021	Illumina MiSeq	PAIRED	RT-PCR	VIRAL RNA	Severe acute respiratory syndrome coronavirus 2	Homo sapiens	ILLUMINA	2021-03-01	United States	North America	48	877.074	866	0.969134	26227135
SRR13980423	PRJNA656534	AMPLICON	SAMN18321454	SRX10357975	USA/NMDOH-2021070277/2021	Illumina MiSeq	PAIRED	RT-PCR	VIRAL RNA	Severe acute respiratory syndrome coronavirus 2	Homo sapiens	ILLUMINA	2021-03-01	United States	North America	41	714.068	612	0.885731	21352772
SRR13980424	PRJNA656534	AMPLICON	SAMN18321436	SRX10357974	USA/NMDOH-2021065593/2021	Illumina MiSeq	PAIRED	RT-PCR	VIRAL RNA	Severe acute respiratory syndrome coronavirus 2	Homo sapiens	ILLUMINA	2021-02-23	United States	North America	57	866.045	741	0.880581	25897329
SRR13980425	PRJNA656534	AMPLICON	SAMN18321453	SRX10357973	USA/NMDOH-2021070095/2021	Illumina MiSeq	PAIRED	RT-PCR	VIRAL RNA	Severe acute respiratory syndrome coronavirus 2	Homo sapiens	ILLUMINA	2021-03-01	United States	North America	52	947.231	944	0.968799	28325037
SRR13980426	PRJNA656534	AMPLICON	SAMN18321452	SRX10357972	USA/NMDOH-2021069782/2021	Illumina MiSeq	PAIRED	RT-PCR	VIRAL RNA	Severe acute respiratory syndrome coronavirus 2	Homo sapiens	ILLUMINA	2021-03-01	United States	North America	64	549.585	306	0.702672	16434249
SRR13980427	PRJNA656534	AMPLICON	SAMN18321451	SRX10357971	USA/NMDOH-2021069346/2021	Illumina MiSeq	PAIRED	RT-PCR	VIRAL RNA	Severe acute respiratory syndrome coronavirus 2	Homo sapiens	ILLUMINA	2021-02-28	United States	North America	32	887.003	905	0.968899	26524047
SRR13980428	PRJNA656534	AMPLICON	SAMN18321450	SRX10357970	USA/NMDOH-2021069308/2021	Illumina MiSeq	PAIRED	RT-PCR	VIRAL RNA	Severe acute respiratory syndrome coronavirus 2	Homo sapiens	ILLUMINA	2021-02-27	United States	North America	28	1168.26	1134	0.995118	34934559
SRR13980429	PRJNA656534	AMPLICON	SAMN18321449	SRX10357969	USA/NMDOH-2021069010/2021	Illumina MiSeq	PAIRED	RT-PCR	VIRAL RNA	Severe acute respiratory syndrome coronavirus 2	Homo sapiens	ILLUMINA	2021-02-26	United States	North America	36	973.378	946	0.991272	29106926
SRR13980430	PRJNA656534	AMPLICON	SAMN18321448	SRX10357968	USA/NMDOH-2021068918/2021	Illumina MiSeq	PAIRED	RT-PCR	VIRAL RNA	Severe acute respiratory syndrome coronavirus 2	Homo sapiens	ILLUMINA	2021-02-26	United States	North America	49	753.562	750	0.976658	22533763
SRR13980431	PRJNA656534	AMPLICON	SAMN18321447	SRX10357967	USA/NMDOH-2021068900/2021	Illumina MiSeq	PAIRED	RT-PCR	VIRAL RNA	Severe acute respiratory syndrome coronavirus 2	Homo sapiens	ILLUMINA	2021-02-26	United States	North America	36	878.932	849	0.992676	26282712
SRR13980432	PRJNA656534	AMPLICON	SAMN18321446	SRX10357966	USA/NMDOH-2021068895/2021	Illumina MiSeq	PAIRED	RT-PCR	VIRAL RNA	Severe acute respiratory syndrome coronavirus 2	Homo sapiens	ILLUMINA	2021-02-26	United States	North America	34	843.343	816	0.992208	25218480
SRR13980433	PRJNA656534	AMPLICON	SAMN18321445	SRX10357965	USA/NMDOH-2021068871/2021	Illumina MiSeq	PAIRED	RT-PCR	VIRAL RNA	Severe acute respiratory syndrome coronavirus 2	Homo sapiens	ILLUMINA	2021-02-26	United States	North America	41	983.919	890	0.90399	29422138
SRR13980434	PRJNA656534	AMPLICON	SAMN18321444	SRX10357964	USA/NMDOH-2021068849/2021	Illumina MiSeq	PAIRED	RT-PCR	VIRAL RNA	Severe acute respiratory syndrome coronavirus 2	Homo sapiens	ILLUMINA	2021-02-26	United States	North America	42	1008.14	1000	0.977628	30146343
SRR13980435	PRJNA656534	AMPLICON	SAMN18321435	SRX10357963	USA/NMDOH-2020482260/2020	Illumina MiSeq	PAIRED	RT-PCR	VIRAL RNA	Severe acute respiratory syndrome coronavirus 2	Homo sapiens	ILLUMINA	2020-11-03	United States	North America	21	665.601	635	0.988095	19903459
SRR13980436	PRJNA656534	AMPLICON	SAMN18321434	SRX10357962	USA/NMDOH-2020476805/2020	Illumina MiSeq	PAIRED	RT-PCR	VIRAL RNA	Severe acute respiratory syndrome coronavirus 2	Homo sapiens	ILLUMINA	2020-11-02	United States	North America	28	717.259	683	0.982845	21448183
SRR13980437	PRJNA656534	AMPLICON	SAMN18321443	SRX10357961	USA/NMDOH-2021068596/2021	Illumina MiSeq	PAIRED	RT-PCR	VIRAL RNA	Severe acute respiratory syndrome coronavirus 2	Homo sapiens	ILLUMINA	2021-02-26	United States	North America	28	885.508	842	0.995887	26479335
SRR13980438	PRJNA656534	AMPLICON	SAMN18321442	SRX10357960	USA/NMDOH-2021068470/2021	Illumina MiSeq	PAIRED	RT-PCR	VIRAL RNA	Severe acute respiratory syndrome coronavirus 2	Homo sapiens	ILLUMINA	2021-02-24	United States	North America	32	1025.14	1007	0.991506	30654795
SRR13980439	PRJNA656534	AMPLICON	SAMN18321441	SRX10357959	USA/NMDOH-2021068449/2021	Illumina MiSeq	PAIRED	RT-PCR	VIRAL RNA	Severe acute respiratory syndrome coronavirus 2	Homo sapiens	ILLUMINA	2021-02-26	United States	North America	51	917.39	881	0.894425	27432727
SRR13980440	PRJNA656534	AMPLICON	SAMN18321440	SRX10357958	USA/NMDOH-2021068429/2021	Illumina MiSeq	PAIRED	RT-PCR	VIRAL RNA	Severe acute respiratory syndrome coronavirus 2	Homo sapiens	ILLUMINA	2021-02-24	United States	North America	32	966.959	970	0.968532	28914979
SRR13980441	PRJNA656534	AMPLICON	SAMN18321439	SRX10357957	USA/NMDOH-2021068000/2021	Illumina MiSeq	PAIRED	RT-PCR	VIRAL RNA	Severe acute respiratory syndrome coronavirus 2	Homo sapiens	ILLUMINA	2021-02-25	United States	North America	59	1042.25	973	0.912818	31166491
SRR13980442	PRJNA656534	AMPLICON	SAMN18321477	SRX10357956	USA/NMDOH-2021073141/2021	Illumina MiSeq	PAIRED	RT-PCR	VIRAL RNA	Severe acute respiratory syndrome coronavirus 2	Homo sapiens	ILLUMINA	2021-03-04	United States	North America	28	1079.37	1051	0.99592	32276543
SRR13980443	PRJNA656534	AMPLICON	SAMN18321476	SRX10357955	USA/NMDOH-2021073140/2021	Illumina MiSeq	PAIRED	RT-PCR	VIRAL RNA	Severe acute respiratory syndrome coronavirus 2	Homo sapiens	ILLUMINA	2021-03-04	United States	North America	23	935.799	906	0.994081	27983203
SRR13980444	PRJNA656534	AMPLICON	SAMN18321475	SRX10357954	USA/NMDOH-2021073010/2021	Illumina MiSeq	PAIRED	RT-PCR	VIRAL RNA	Severe acute respiratory syndrome coronavirus 2	Homo sapiens	ILLUMINA	2021-03-04	United States	North America	31	1084.46	1095	0.968866	32428576
SRR13983666	PRJNA714744	AMPLICON	SAMN18322994	SRX10361169	hCoV-19/USA/OR-OSPHL-00057/2021	Illumina MiSeq	PAIRED	RT-PCR	VIRAL RNA	Severe acute respiratory syndrome coronavirus 2	Homo sapiens	ILLUMINA	2021-03-05	United States	North America	28	3560.08	3383	0.967027	106457159
SRR13983667	PRJNA714744	AMPLICON	SAMN18322993	SRX10361168	hCoV-19/USA/OR-OSPHL-00054/2021	Illumina MiSeq	PAIRED	RT-PCR	VIRAL RNA	Severe acute respiratory syndrome coronavirus 2	Homo sapiens	ILLUMINA	2021-02-26	United States	North America	51	1079.96	970	0.937398	32294183
SRR13983668	PRJNA714744	AMPLICON	SAMN18322992	SRX10361167	hCoV-19/USA/OR-OSPHL-00052/2021	Illumina MiSeq	PAIRED	RT-PCR	VIRAL RNA	Severe acute respiratory syndrome coronavirus 2	Homo sapiens	ILLUMINA	2021-02-26	United States	North America	50	863.727	798	0.968933	25828022
SRR13983669	PRJNA714744	AMPLICON	SAMN18322991	SRX10361166	hCoV-19/USA/OR-OSPHL-00051/2021	Illumina MiSeq	PAIRED	RT-PCR	VIRAL RNA	Severe acute respiratory syndrome coronavirus 2	Homo sapiens	ILLUMINA	2021-02-19	United States	North America	143	1989.84	1388	0.888573	59502101
SRR13983670	PRJNA714744	AMPLICON	SAMN18322990	SRX10361165	hCoV-19/USA/OR-OSPHL-00048/2021	Illumina MiSeq	PAIRED	RT-PCR	VIRAL RNA	Severe acute respiratory syndrome coronavirus 2	Homo sapiens	ILLUMINA	2021-01-25	United States	North America	32	4738.2	5323	0.954286	141686370
SRR13983671	PRJNA714744	AMPLICON	SAMN18322989	SRX10361164	hCoV-19/USA/OR-OSPHL-00058/2021	Illumina MiSeq	PAIRED	RT-PCR	VIRAL RNA	Severe acute respiratory syndrome coronavirus 2	Homo sapiens	ILLUMINA	2021-01-26	United States	North America	50	1890.47	1676	0.965388	56530667
SRR13983672	PRJNA714744	AMPLICON	SAMN18322988	SRX10361163	hCoV-19/USA/OR-OSPHL-00047/2021	Illumina MiSeq	PAIRED	RT-PCR	VIRAL RNA	Severe acute respiratory syndrome coronavirus 2	Homo sapiens	ILLUMINA	2021-01-25	United States	North America	29	5134.67	5512	0.975655	153541995
SRR13983673	PRJNA714744	AMPLICON	SAMN18322987	SRX10361162	hCoV-19/USA/OR-OSPHL-00045/2021	Illumina MiSeq	PAIRED	RT-PCR	VIRAL RNA	Severe acute respiratory syndrome coronavirus 2	Homo sapiens	ILLUMINA	2021-01-22	United States	North America	75	2646.59	1879	0.88553	79140984
SRR13988696	PRJNA639066	AMPLICON	SAMN18335785	SRX10366277	TX-DSHS-3705	Illumina MiSeq	PAIRED	PCR	VIRAL RNA	Severe acute respiratory syndrome coronavirus 2	Homo sapiens	ILLUMINA	2021-02-26	United States	North America	127	149.474	144	0.60004	4469723
SRR13988697	PRJNA639066	AMPLICON	SAMN18335861	SRX10366276	TX-DSHS-3791	Illumina MiSeq	PAIRED	PCR	VIRAL RNA	Severe acute respiratory syndrome coronavirus 2	Homo sapiens	ILLUMINA	2021-02-23	United States	North America	58	132.936	135	0.712905	3975185
SRR13988698	PRJNA639066	AMPLICON	SAMN18335860	SRX10366275	TX-DSHS-3790	Illumina MiSeq	PAIRED	PCR	VIRAL RNA	Severe acute respiratory syndrome coronavirus 2	Homo sapiens	ILLUMINA	2021-02-24	United States	North America	93	126.976	129	0.698559	3796954
SRR13988699	PRJNA639066	AMPLICON	SAMN18335859	SRX10366274	TX-DSHS-3789	Illumina MiSeq	PAIRED	PCR	VIRAL RNA	Severe acute respiratory syndrome coronavirus 2	Homo sapiens	ILLUMINA	2021-02-24	United States	North America	87	145	144	0.663144	4335934
SRR13988700	PRJNA639066	AMPLICON	SAMN18335858	SRX10366273	TX-DSHS-3788	Illumina MiSeq	PAIRED	PCR	VIRAL RNA	Severe acute respiratory syndrome coronavirus 2	Homo sapiens	ILLUMINA	2021-02-24	United States	North America	69	134.214	135	0.743671	4013394
SRR13988701	PRJNA639066	AMPLICON	SAMN18335857	SRX10366272	TX-DSHS-3787	Illumina MiSeq	PAIRED	PCR	VIRAL RNA	Severe acute respiratory syndrome coronavirus 2	Homo sapiens	ILLUMINA	2021-02-23	United States	North America	97	119.522	117	0.564893	3574073
SRR13988702	PRJNA639066	AMPLICON	SAMN18335856	SRX10366271	TX-DSHS-3786	Illumina MiSeq	PAIRED	PCR	VIRAL RNA	Severe acute respiratory syndrome coronavirus 2	Homo sapiens	ILLUMINA	2021-02-25	United States	North America	124	142.301	140	0.646323	4255241
SRR13988703	PRJNA639066	AMPLICON	SAMN18335784	SRX10366270	TX-DSHS-3704	Illumina MiSeq	PAIRED	PCR	VIRAL RNA	Severe acute respiratory syndrome coronavirus 2	Homo sapiens	ILLUMINA	2021-02-25	United States	North America	79	111.12	79	0.437849	3322833
SRR13988704	PRJNA639066	AMPLICON	SAMN18335855	SRX10366269	TX-DSHS-3785	Illumina MiSeq	PAIRED	PCR	VIRAL RNA	Severe acute respiratory syndrome coronavirus 2	Homo sapiens	ILLUMINA	2021-02-26	United States	North America	103	127.288	131	0.658061	3806308
SRR13988705	PRJNA639066	AMPLICON	SAMN18335854	SRX10366268	TX-DSHS-3784	Illumina MiSeq	PAIRED	PCR	VIRAL RNA	Severe acute respiratory syndrome coronavirus 2	Homo sapiens	ILLUMINA	2021-02-27	United States	North America	71	134.093	135	0.700097	4009772
SRR13988706	PRJNA639066	AMPLICON	SAMN18335853	SRX10366267	TX-DSHS-3782	Illumina MiSeq	PAIRED	PCR	VIRAL RNA	Severe acute respiratory syndrome coronavirus 2	Homo sapiens	ILLUMINA	2021-02-24	United States	North America	105	138.827	128	0.633849	4151346
SRR13988707	PRJNA639066	AMPLICON	SAMN18335852	SRX10366266	TX-DSHS-3781	Illumina MiSeq	PAIRED	PCR	VIRAL RNA	Severe acute respiratory syndrome coronavirus 2	Homo sapiens	ILLUMINA	2021-02-26	United States	North America	94	138.344	133	0.617597	4136912
SRR13988708	PRJNA639066	AMPLICON	SAMN18335851	SRX10366265	TX-DSHS-3780	Illumina MiSeq	PAIRED	PCR	VIRAL RNA	Severe acute respiratory syndrome coronavirus 2	Homo sapiens	ILLUMINA	2021-02-25	United States	North America	89	155.038	156	0.723874	4636111
SRR13988709	PRJNA639066	AMPLICON	SAMN18335850	SRX10366264	TX-DSHS-3778	Illumina MiSeq	PAIRED	PCR	VIRAL RNA	Severe acute respiratory syndrome coronavirus 2	Homo sapiens	ILLUMINA	2021-02-25	United States	North America	103	114.047	117	0.545129	3410345
SRR13988710	PRJNA639066	AMPLICON	SAMN18335849	SRX10366263	TX-DSHS-3777	Illumina MiSeq	PAIRED	PCR	VIRAL RNA	Severe acute respiratory syndrome coronavirus 2	Homo sapiens	ILLUMINA	2021-02-25	United States	North America	85	151.927	135	0.551851	4543062
SRR13988711	PRJNA639066	AMPLICON	SAMN18335848	SRX10366262	TX-DSHS-3776	Illumina MiSeq	PAIRED	PCR	VIRAL RNA	Severe acute respiratory syndrome coronavirus 2	Homo sapiens	ILLUMINA	2021-02-25	United States	North America	83	162.243	162	0.746748	4851557
SRR13988712	PRJNA639066	AMPLICON	SAMN18335847	SRX10366261	TX-DSHS-3775	Illumina MiSeq	PAIRED	PCR	VIRAL RNA	Severe acute respiratory syndrome coronavirus 2	Homo sapiens	ILLUMINA	2021-02-25	United States	North America	67	174.681	173	0.82577	5223472
SRR13988713	PRJNA639066	AMPLICON	SAMN18335846	SRX10366260	TX-DSHS-3774	Illumina MiSeq	PAIRED	PCR	VIRAL RNA	Severe acute respiratory syndrome coronavirus 2	Homo sapiens	ILLUMINA	2021-02-25	United States	North America	63	172.655	173	0.777882	5162899
SRR13988714	PRJNA639066	AMPLICON	SAMN18335783	SRX10366259	TX-DSHS-3703	Illumina MiSeq	PAIRED	PCR	VIRAL RNA	Severe acute respiratory syndrome coronavirus 2	Homo sapiens	ILLUMINA	2020-12-16	United States	North America	86	137.91	133	0.751597	4123919
SRR13988715	PRJNA639066	AMPLICON	SAMN18335845	SRX10366258	TX-DSHS-3773	Illumina MiSeq	PAIRED	PCR	VIRAL RNA	Severe acute respiratory syndrome coronavirus 2	Homo sapiens	ILLUMINA	2021-02-26	United States	North America	72	151.54	145	0.745878	4531493
SRR13988716	PRJNA639066	AMPLICON	SAMN18335844	SRX10366257	TX-DSHS-3772	Illumina MiSeq	PAIRED	PCR	VIRAL RNA	Severe acute respiratory syndrome coronavirus 2	Homo sapiens	ILLUMINA	2021-02-23	United States	North America	95	137.072	129	0.580276	4098870
SRR13988717	PRJNA639066	AMPLICON	SAMN18335843	SRX10366256	TX-DSHS-3771	Illumina MiSeq	PAIRED	PCR	VIRAL RNA	Severe acute respiratory syndrome coronavirus 2	Homo sapiens	ILLUMINA	2021-02-27	United States	North America	66	168.46	172	0.811557	5037461
SRR13988718	PRJNA639066	AMPLICON	SAMN18335842	SRX10366255	TX-DSHS-3770	Illumina MiSeq	PAIRED	PCR	VIRAL RNA	Severe acute respiratory syndrome coronavirus 2	Homo sapiens	ILLUMINA	2021-02-26	United States	North America	97	165.668	172	0.680066	4953959
SRR13988719	PRJNA639066	AMPLICON	SAMN18335841	SRX10366254	TX-DSHS-3769	Illumina MiSeq	PAIRED	PCR	VIRAL RNA	Severe acute respiratory syndrome coronavirus 2	Homo sapiens	ILLUMINA	2021-02-25	United States	North America	77	170.283	177	0.757583	5091960
SRR13988720	PRJNA639066	AMPLICON	SAMN18335840	SRX10366253	TX-DSHS-3768	Illumina MiSeq	PAIRED	PCR	VIRAL RNA	Severe acute respiratory syndrome coronavirus 2	Homo sapiens	ILLUMINA	2021-02-25	United States	North America	90	136.916	133	0.73083	4094192
SRR13988721	PRJNA639066	AMPLICON	SAMN18335839	SRX10366252	TX-DSHS-3767	Illumina MiSeq	PAIRED	PCR	VIRAL RNA	Severe acute respiratory syndrome coronavirus 2	Homo sapiens	ILLUMINA	2021-02-25	United States	North America	80	153.972	151	0.754874	4604229
SRR13988722	PRJNA639066	AMPLICON	SAMN18335838	SRX10366251	TX-DSHS-3766	Illumina MiSeq	PAIRED	PCR	VIRAL RNA	Severe acute respiratory syndrome coronavirus 2	Homo sapiens	ILLUMINA	2021-02-25	United States	North America	65	128.884	127	0.70839	3854005
SRR13988723	PRJNA639066	AMPLICON	SAMN18335837	SRX10366250	TX-DSHS-3765	Illumina MiSeq	PAIRED	PCR	VIRAL RNA	Severe acute respiratory syndrome coronavirus 2	Homo sapiens	ILLUMINA	2021-02-24	United States	North America	57	177.368	184	0.819684	5303835
SRR13988724	PRJNA639066	AMPLICON	SAMN18335836	SRX10366249	TX-DSHS-3764	Illumina MiSeq	PAIRED	PCR	VIRAL RNA	Severe acute respiratory syndrome coronavirus 2	Homo sapiens	ILLUMINA	2021-02-24	United States	North America	68	128.147	134	0.696452	3831976
SRR13988725	PRJNA639066	AMPLICON	SAMN18335782	SRX10366248	TX-DSHS-3702	Illumina MiSeq	PAIRED	PCR	VIRAL RNA	Severe acute respiratory syndrome coronavirus 2	Homo sapiens	ILLUMINA	2020-12-16	United States	North America	91	125.433	119	0.561883	3750816
SRR13988726	PRJNA639066	AMPLICON	SAMN18335835	SRX10366247	TX-DSHS-3763	Illumina MiSeq	PAIRED	PCR	VIRAL RNA	Severe acute respiratory syndrome coronavirus 2	Homo sapiens	ILLUMINA	2021-02-24	United States	North America	77	164.842	170	0.768652	4929256
SRR13988727	PRJNA639066	AMPLICON	SAMN18335834	SRX10366246	TX-DSHS-3761	Illumina MiSeq	PAIRED	PCR	VIRAL RNA	Severe acute respiratory syndrome coronavirus 2	Homo sapiens	ILLUMINA	2021-02-27	United States	North America	95	160.954	153	0.646357	4813008
SRR13988728	PRJNA639066	AMPLICON	SAMN18335833	SRX10366245	TX-DSHS-3760	Illumina MiSeq	PAIRED	PCR	VIRAL RNA	Severe acute respiratory syndrome coronavirus 2	Homo sapiens	ILLUMINA	2021-02-26	United States	North America	95	160.813	152	0.683677	4808786
SRR13988729	PRJNA639066	AMPLICON	SAMN18335832	SRX10366244	TX-DSHS-3758	Illumina MiSeq	PAIRED	PCR	VIRAL RNA	Severe acute respiratory syndrome coronavirus 2	Homo sapiens	ILLUMINA	2021-02-26	United States	North America	82	142.338	142	0.688292	4256347
SRR13988730	PRJNA639066	AMPLICON	SAMN18335831	SRX10366243	TX-DSHS-3757	Illumina MiSeq	PAIRED	PCR	VIRAL RNA	Severe acute respiratory syndrome coronavirus 2	Homo sapiens	ILLUMINA	2021-02-26	United States	North America	112	122.664	120	0.564927	3668010
SRR13988731	PRJNA639066	AMPLICON	SAMN18335830	SRX10366242	TX-DSHS-3756	Illumina MiSeq	PAIRED	PCR	VIRAL RNA	Severe acute respiratory syndrome coronavirus 2	Homo sapiens	ILLUMINA	2021-02-24	United States	North America	85	107.626	111	0.607732	3218333
SRR13988732	PRJNA639066	AMPLICON	SAMN18335829	SRX10366241	TX-DSHS-3755	Illumina MiSeq	PAIRED	PCR	VIRAL RNA	Severe acute respiratory syndrome coronavirus 2	Homo sapiens	ILLUMINA	2021-02-24	United States	North America	118	152.953	150	0.567769	4573751
SRR13988733	PRJNA639066	AMPLICON	SAMN18335828	SRX10366240	TX-DSHS-3754	Illumina MiSeq	PAIRED	PCR	VIRAL RNA	Severe acute respiratory syndrome coronavirus 2	Homo sapiens	ILLUMINA	2021-02-23	United States	North America	93	137.056	136	0.660168	4098376
SRR13988734	PRJNA639066	AMPLICON	SAMN18335827	SRX10366239	TX-DSHS-3753	Illumina MiSeq	PAIRED	PCR	VIRAL RNA	Severe acute respiratory syndrome coronavirus 2	Homo sapiens	ILLUMINA	2021-02-23	United States	North America	108	149.315	158	0.566197	4464979
SRR13988735	PRJNA639066	AMPLICON	SAMN18335826	SRX10366238	TX-DSHS-3752	Illumina MiSeq	PAIRED	PCR	VIRAL RNA	Severe acute respiratory syndrome coronavirus 2	Homo sapiens	ILLUMINA	2021-02-26	United States	North America	129	169.855	152	0.58138	5079171
SRR13988736	PRJNA639066	AMPLICON	SAMN18335781	SRX10366237	TX-DSHS-3701	Illumina MiSeq	PAIRED	PCR	VIRAL RNA	Severe acute respiratory syndrome coronavirus 2	Homo sapiens	ILLUMINA	2020-12-15	United States	North America	57	143.642	97	0.497408	4295331
SRR13988737	PRJNA639066	AMPLICON	SAMN18335825	SRX10366236	TX-DSHS-3750	Illumina MiSeq	PAIRED	PCR	VIRAL RNA	Severe acute respiratory syndrome coronavirus 2	Homo sapiens	ILLUMINA	2021-02-24	United States	North America	111	90.1709	94	0.465605	2696381
SRR13988738	PRJNA639066	AMPLICON	SAMN18335824	SRX10366235	TX-DSHS-3749	Illumina MiSeq	PAIRED	PCR	VIRAL RNA	Severe acute respiratory syndrome coronavirus 2	Homo sapiens	ILLUMINA	2021-02-23	United States	North America	102	107.672	111	0.611544	3219725
SRR13988739	PRJNA639066	AMPLICON	SAMN18335823	SRX10366234	TX-DSHS-3748	Illumina MiSeq	PAIRED	PCR	VIRAL RNA	Severe acute respiratory syndrome coronavirus 2	Homo sapiens	ILLUMINA	2021-02-24	United States	North America	79	94.7516	99	0.497341	2833357
SRR13988740	PRJNA639066	AMPLICON	SAMN18335822	SRX10366233	TX-DSHS-3745	Illumina MiSeq	PAIRED	PCR	VIRAL RNA	Severe acute respiratory syndrome coronavirus 2	Homo sapiens	ILLUMINA	2021-02-25	United States	North America	94	100.904	89	0.447413	3017329
SRR13988741	PRJNA639066	AMPLICON	SAMN18335821	SRX10366232	TX-DSHS-3744	Illumina MiSeq	PAIRED	PCR	VIRAL RNA	Severe acute respiratory syndrome coronavirus 2	Homo sapiens	ILLUMINA	2021-02-25	United States	North America	104	107.602	72	0.382069	3217622
SRR13988742	PRJNA639066	AMPLICON	SAMN18335820	SRX10366231	TX-DSHS-3743	Illumina MiSeq	PAIRED	PCR	VIRAL RNA	Severe acute respiratory syndrome coronavirus 2	Homo sapiens	ILLUMINA	2021-02-24	United States	North America	73	119.67	118	0.651306	3578489
SRR13988743	PRJNA639066	AMPLICON	SAMN18335819	SRX10366230	TX-DSHS-3742	Illumina MiSeq	PAIRED	PCR	VIRAL RNA	Severe acute respiratory syndrome coronavirus 2	Homo sapiens	ILLUMINA	2021-02-25	United States	North America	97	112.058	111	0.574223	3350884
SRR13988744	PRJNA639066	AMPLICON	SAMN18335818	SRX10366229	TX-DSHS-3741	Illumina MiSeq	PAIRED	PCR	VIRAL RNA	Severe acute respiratory syndrome coronavirus 2	Homo sapiens	ILLUMINA	2021-02-26	United States	North America	85	117.733	117	0.621911	3520567
SRR13988745	PRJNA639066	AMPLICON	SAMN18335817	SRX10366228	TX-DSHS-3740	Illumina MiSeq	PAIRED	PCR	VIRAL RNA	Severe acute respiratory syndrome coronavirus 2	Homo sapiens	ILLUMINA	2021-02-24	United States	North America	113	129.216	90	0.475136	3863952
SRR13988746	PRJNA639066	AMPLICON	SAMN18335816	SRX10366227	TX-DSHS-3739	Illumina MiSeq	PAIRED	PCR	VIRAL RNA	Severe acute respiratory syndrome coronavirus 2	Homo sapiens	ILLUMINA	2021-02-25	United States	North America	63	132.743	130	0.73297	3969425
SRR13988747	PRJNA639066	AMPLICON	SAMN18335780	SRX10366226	TX-DSHS-3700	Illumina MiSeq	PAIRED	PCR	VIRAL RNA	Severe acute respiratory syndrome coronavirus 2	Homo sapiens	ILLUMINA	2020-12-15	United States	North America	38	125.958	127	0.704444	3766526
SRR13988748	PRJNA639066	AMPLICON	SAMN18335815	SRX10366225	TX-DSHS-3738	Illumina MiSeq	PAIRED	PCR	VIRAL RNA	Severe acute respiratory syndrome coronavirus 2	Homo sapiens	ILLUMINA	2021-02-25	United States	North America	57	140.466	140	0.76805	4200341
SRR13988749	PRJNA639066	AMPLICON	SAMN18335814	SRX10366224	TX-DSHS-3737	Illumina MiSeq	PAIRED	PCR	VIRAL RNA	Severe acute respiratory syndrome coronavirus 2	Homo sapiens	ILLUMINA	2021-02-25	United States	North America	69	166.812	169	0.770357	4988193
SRR13988750	PRJNA639066	AMPLICON	SAMN18335813	SRX10366223	TX-DSHS-3736	Illumina MiSeq	PAIRED	PCR	VIRAL RNA	Severe acute respiratory syndrome coronavirus 2	Homo sapiens	ILLUMINA	2021-02-25	United States	North America	64	125.342	126	0.702605	3748109
SRR13988751	PRJNA639066	AMPLICON	SAMN18335812	SRX10366222	TX-DSHS-3735	Illumina MiSeq	PAIRED	PCR	VIRAL RNA	Severe acute respiratory syndrome coronavirus 2	Homo sapiens	ILLUMINA	2021-02-23	United States	North America	83	147.858	147	0.686654	4421385
SRR13988752	PRJNA639066	AMPLICON	SAMN18335811	SRX10366221	TX-DSHS-3734	Illumina MiSeq	PAIRED	PCR	VIRAL RNA	Severe acute respiratory syndrome coronavirus 2	Homo sapiens	ILLUMINA	2021-02-23	United States	North America	66	147.759	144	0.772765	4418442
SRR13988753	PRJNA639066	AMPLICON	SAMN18335810	SRX10366220	TX-DSHS-3733	Illumina MiSeq	PAIRED	PCR	VIRAL RNA	Severe acute respiratory syndrome coronavirus 2	Homo sapiens	ILLUMINA	2021-02-24	United States	North America	111	143.444	131	0.699896	4289409
SRR13988754	PRJNA639066	AMPLICON	SAMN18335809	SRX10366219	TX-DSHS-3732	Illumina MiSeq	PAIRED	PCR	VIRAL RNA	Severe acute respiratory syndrome coronavirus 2	Homo sapiens	ILLUMINA	2021-02-25	United States	North America	63	144.844	144	0.730328	4331259
SRR13988755	PRJNA639066	AMPLICON	SAMN18335808	SRX10366218	TX-DSHS-3730	Illumina MiSeq	PAIRED	PCR	VIRAL RNA	Severe acute respiratory syndrome coronavirus 2	Homo sapiens	ILLUMINA	2021-02-24	United States	North America	80	157.665	157	0.769388	4714656
SRR13988756	PRJNA639066	AMPLICON	SAMN18335807	SRX10366217	TX-DSHS-3728	Illumina MiSeq	PAIRED	PCR	VIRAL RNA	Severe acute respiratory syndrome coronavirus 2	Homo sapiens	ILLUMINA	2021-02-24	United States	North America	141	155.638	125	0.575494	4654030
SRR13988757	PRJNA639066	AMPLICON	SAMN18335806	SRX10366216	TX-DSHS-3727	Illumina MiSeq	PAIRED	PCR	VIRAL RNA	Severe acute respiratory syndrome coronavirus 2	Homo sapiens	ILLUMINA	2021-02-24	United States	North America	70	147.496	143	0.787446	4410577
SRR13988758	PRJNA639066	AMPLICON	SAMN18335779	SRX10366215	TX-DSHS-3699	Illumina MiSeq	PAIRED	PCR	VIRAL RNA	Severe acute respiratory syndrome coronavirus 2	Homo sapiens	ILLUMINA	2020-12-15	United States	North America	55	152.531	153	0.707989	4561133
SRR13988759	PRJNA639066	AMPLICON	SAMN18335805	SRX10366214	TX-DSHS-3726	Illumina MiSeq	PAIRED	PCR	VIRAL RNA	Severe acute respiratory syndrome coronavirus 2	Homo sapiens	ILLUMINA	2021-02-24	United States	North America	115	128.234	130	0.562786	3834587
SRR13988760	PRJNA639066	AMPLICON	SAMN18335804	SRX10366213	TX-DSHS-3725	Illumina MiSeq	PAIRED	PCR	VIRAL RNA	Severe acute respiratory syndrome coronavirus 2	Homo sapiens	ILLUMINA	2021-02-24	United States	North America	56	152.1	150	0.771729	4548253
SRR13988761	PRJNA639066	AMPLICON	SAMN18335803	SRX10366212	TX-DSHS-3724	Illumina MiSeq	PAIRED	PCR	VIRAL RNA	Severe acute respiratory syndrome coronavirus 2	Homo sapiens	ILLUMINA	2021-02-27	United States	North America	118	136.263	129	0.572752	4074659
SRR13988762	PRJNA639066	AMPLICON	SAMN18335802	SRX10366211	TX-DSHS-3723	Illumina MiSeq	PAIRED	PCR	VIRAL RNA	Severe acute respiratory syndrome coronavirus 2	Homo sapiens	ILLUMINA	2021-02-26	United States	North America	75	148.58	145	0.738822	4442996
SRR13988763	PRJNA639066	AMPLICON	SAMN18335801	SRX10366210	TX-DSHS-3722	Illumina MiSeq	PAIRED	PCR	VIRAL RNA	Severe acute respiratory syndrome coronavirus 2	Homo sapiens	ILLUMINA	2021-02-26	United States	North America	103	113.508	113	0.602782	3394244
SRR13988764	PRJNA639066	AMPLICON	SAMN18335800	SRX10366209	TX-DSHS-3721	Illumina MiSeq	PAIRED	PCR	VIRAL RNA	Severe acute respiratory syndrome coronavirus 2	Homo sapiens	ILLUMINA	2021-02-25	United States	North America	84	144.713	149	0.739157	4327347
SRR13988765	PRJNA639066	AMPLICON	SAMN18335799	SRX10366208	TX-DSHS-3719	Illumina MiSeq	PAIRED	PCR	VIRAL RNA	Severe acute respiratory syndrome coronavirus 2	Homo sapiens	ILLUMINA	2021-02-24	United States	North America	115	132.69	116	0.559175	3967842
SRR13988766	PRJNA639066	AMPLICON	SAMN18335798	SRX10366207	TX-DSHS-3718	Illumina MiSeq	PAIRED	PCR	VIRAL RNA	Severe acute respiratory syndrome coronavirus 2	Homo sapiens	ILLUMINA	2021-02-26	United States	North America	144	81.0823	77	0.395479	2424605
SRR13988767	PRJNA639066	AMPLICON	SAMN18335797	SRX10366206	TX-DSHS-3717	Illumina MiSeq	PAIRED	PCR	VIRAL RNA	Severe acute respiratory syndrome coronavirus 2	Homo sapiens	ILLUMINA	2021-02-25	United States	North America	110	135.974	121	0.571648	4066021
SRR13988768	PRJNA639066	AMPLICON	SAMN18335796	SRX10366205	TX-DSHS-3716	Illumina MiSeq	PAIRED	PCR	VIRAL RNA	Severe acute respiratory syndrome coronavirus 2	Homo sapiens	ILLUMINA	2021-02-25	United States	North America	60	139.04	136	0.744139	4157724
SRR13988769	PRJNA639066	AMPLICON	SAMN18335778	SRX10366204	TX-DSHS-3698	Illumina MiSeq	PAIRED	PCR	VIRAL RNA	Severe acute respiratory syndrome coronavirus 2	Homo sapiens	ILLUMINA	2020-12-15	United States	North America	63	143.922	147	0.729927	4303705
SRR13988770	PRJNA639066	AMPLICON	SAMN18335795	SRX10366203	TX-DSHS-3715	Illumina MiSeq	PAIRED	PCR	VIRAL RNA	Severe acute respiratory syndrome coronavirus 2	Homo sapiens	ILLUMINA	2021-02-25	United States	North America	64	145.999	145	0.74959	4365797
SRR13988771	PRJNA639066	AMPLICON	SAMN18335794	SRX10366202	TX-DSHS-3714	Illumina MiSeq	PAIRED	PCR	VIRAL RNA	Severe acute respiratory syndrome coronavirus 2	Homo sapiens	ILLUMINA	2021-02-23	United States	North America	87	138.371	145	0.709193	4137707
SRR13988772	PRJNA639066	AMPLICON	SAMN18335793	SRX10366201	TX-DSHS-3713	Illumina MiSeq	PAIRED	PCR	VIRAL RNA	Severe acute respiratory syndrome coronavirus 2	Homo sapiens	ILLUMINA	2021-02-25	United States	North America	95	153.536	154	0.713407	4591192
SRR13988773	PRJNA639066	AMPLICON	SAMN18335792	SRX10366200	TX-DSHS-3712	Illumina MiSeq	PAIRED	PCR	VIRAL RNA	Severe acute respiratory syndrome coronavirus 2	Homo sapiens	ILLUMINA	2021-02-25	United States	North America	77	115.927	114	0.646089	3466568
SRR13988774	PRJNA639066	AMPLICON	SAMN18335791	SRX10366199	TX-DSHS-3711	Illumina MiSeq	PAIRED	PCR	VIRAL RNA	Severe acute respiratory syndrome coronavirus 2	Homo sapiens	ILLUMINA	2021-02-24	United States	North America	77	145.83	144	0.68876	4360754
SRR13988775	PRJNA639066	AMPLICON	SAMN18335790	SRX10366198	TX-DSHS-3710	Illumina MiSeq	PAIRED	PCR	VIRAL RNA	Severe acute respiratory syndrome coronavirus 2	Homo sapiens	ILLUMINA	2021-02-25	United States	North America	77	131.12	118	0.581346	3920876
SRR13988776	PRJNA639066	AMPLICON	SAMN18335789	SRX10366197	TX-DSHS-3709	Illumina MiSeq	PAIRED	PCR	VIRAL RNA	Severe acute respiratory syndrome coronavirus 2	Homo sapiens	ILLUMINA	2021-02-25	United States	North America	62	134.656	132	0.673611	4026604
SRR13988777	PRJNA639066	AMPLICON	SAMN18335788	SRX10366196	TX-DSHS-3708	Illumina MiSeq	PAIRED	PCR	VIRAL RNA	Severe acute respiratory syndrome coronavirus 2	Homo sapiens	ILLUMINA	2021-02-25	United States	North America	62	146.385	118	0.546099	4377353
SRR13988778	PRJNA639066	AMPLICON	SAMN18335787	SRX10366195	TX-DSHS-3707	Illumina MiSeq	PAIRED	PCR	VIRAL RNA	Severe acute respiratory syndrome coronavirus 2	Homo sapiens	ILLUMINA	2021-03-03	United States	North America	50	213.545	218	0.782196	6385650
SRR13988779	PRJNA639066	AMPLICON	SAMN18335786	SRX10366194	TX-DSHS-3706	Illumina MiSeq	PAIRED	PCR	VIRAL RNA	Severe acute respiratory syndrome coronavirus 2	Homo sapiens	ILLUMINA	2021-02-26	United States	North America	88	79.2504	79	0.28258	2369824
SRR13988780	PRJNA639066	AMPLICON	SAMN18335777	SRX10366193	TX-DSHS-3697	Illumina MiSeq	PAIRED	PCR	VIRAL RNA	Severe acute respiratory syndrome coronavirus 2	Homo sapiens	ILLUMINA	2020-12-15	United States	North America	51	141.25	147	0.73929	4223798
SRR13988781	PRJNA639066	AMPLICON	SAMN18335776	SRX10366192	TX-DSHS-3696	Illumina MiSeq	PAIRED	PCR	VIRAL RNA	Severe acute respiratory syndrome coronavirus 2	Homo sapiens	ILLUMINA	2020-12-14	United States	North America	48	151.028	152	0.788917	4516203
SRR13990127	PRJNA673096	AMPLICON	SAMN18340618	SRX10367619	B1067813	Illumina MiniSeq	PAIRED	cDNA	GENOMIC	Severe acute respiratory syndrome coronavirus 2	Homo sapiens	ILLUMINA	2021-03-04	United States	North America	182	83.8946	40	0.245092	2508701
SRR13990128	PRJNA673096	AMPLICON	SAMN18340617	SRX10367618	B1067812	Illumina MiniSeq	PAIRED	cDNA	GENOMIC	Severe acute respiratory syndrome coronavirus 2	Homo sapiens	ILLUMINA	2021-03-04	United States	North America	39	3257.03	3043	0.985988	97394943
SRR13990129	PRJNA673096	AMPLICON	SAMN18340608	SRX10367617	B1067795	Illumina MiniSeq	PAIRED	cDNA	GENOMIC	Severe acute respiratory syndrome coronavirus 2	Homo sapiens	ILLUMINA	2021-03-04	United States	North America	38	2711.29	2547	0.993312	81075699
SRR13990130	PRJNA673096	AMPLICON	SAMN18340607	SRX10367616	B1067794	Illumina MiniSeq	PAIRED	cDNA	GENOMIC	Severe acute respiratory syndrome coronavirus 2	Homo sapiens	ILLUMINA	2021-03-06	United States	North America	31	2787.75	2575	0.987526	83362059
SRR13990131	PRJNA673096	AMPLICON	SAMN18340616	SRX10367615	B1067811	Illumina MiniSeq	PAIRED	cDNA	GENOMIC	Severe acute respiratory syndrome coronavirus 2	Homo sapiens	ILLUMINA	2021-03-04	United States	North America	34	2872.77	2617	0.995954	85904483
SRR13990132	PRJNA673096	AMPLICON	SAMN18340615	SRX10367614	B1067810	Illumina MiniSeq	PAIRED	cDNA	GENOMIC	Severe acute respiratory syndrome coronavirus 2	Homo sapiens	ILLUMINA	2021-03-05	United States	North America	44	2414.96	2138	0.982309	72214598
SRR13990133	PRJNA673096	AMPLICON	SAMN18340614	SRX10367613	B1067803	Illumina MiniSeq	PAIRED	cDNA	GENOMIC	Severe acute respiratory syndrome coronavirus 2	Homo sapiens	ILLUMINA	2021-03-05	United States	North America	45	1335.38	1148	0.899709	39931804
SRR13990134	PRJNA673096	AMPLICON	SAMN18340613	SRX10367612	B1067802	Illumina MiniSeq	PAIRED	cDNA	GENOMIC	Severe acute respiratory syndrome coronavirus 2	Homo sapiens	ILLUMINA	2021-03-08	United States	North America	39	2641.63	2444	0.985754	78992591
SRR13990135	PRJNA673096	AMPLICON	SAMN18340612	SRX10367611	B1067801	Illumina MiniSeq	PAIRED	cDNA	GENOMIC	Severe acute respiratory syndrome coronavirus 2	Homo sapiens	ILLUMINA	2021-03-05	United States	North America	76	2050.1	1809	0.942447	61304231
SRR13990136	PRJNA673096	AMPLICON	SAMN18340611	SRX10367610	B1067800	Illumina MiniSeq	PAIRED	cDNA	GENOMIC	Severe acute respiratory syndrome coronavirus 2	Homo sapiens	ILLUMINA	2021-03-05	United States	North America	33	2904.68	2699	0.986088	86858775
SRR13990137	PRJNA673096	AMPLICON	SAMN18340642	SRX10367609	B1067839	Illumina MiniSeq	PAIRED	cDNA	GENOMIC	Severe acute respiratory syndrome coronavirus 2	Homo sapiens	ILLUMINA	2021-03-01	United States	North America	40	3115.86	2870	0.995653	93173559
SRR13990138	PRJNA673096	AMPLICON	SAMN18340641	SRX10367608	B1067838	Illumina MiniSeq	PAIRED	cDNA	GENOMIC	Severe acute respiratory syndrome coronavirus 2	Homo sapiens	ILLUMINA	2021-03-01	United States	North America	38	2172.5	2013	0.974317	64964129
SRR13990139	PRJNA673096	AMPLICON	SAMN18340640	SRX10367607	B1067837	Illumina MiniSeq	PAIRED	cDNA	GENOMIC	Severe acute respiratory syndrome coronavirus 2	Homo sapiens	ILLUMINA	2021-03-01	United States	North America	36	3334.23	3098	0.988697	99703390
SRR13990140	PRJNA673096	AMPLICON	SAMN18340639	SRX10367606	B1067836	Illumina MiniSeq	PAIRED	cDNA	GENOMIC	Severe acute respiratory syndrome coronavirus 2	Homo sapiens	ILLUMINA	2021-03-02	United States	North America	39	2010.38	1662	0.947764	60116413
SRR13990141	PRJNA673096	AMPLICON	SAMN18340638	SRX10367605	B1067835	Illumina MiniSeq	PAIRED	cDNA	GENOMIC	Severe acute respiratory syndrome coronavirus 2	Homo sapiens	ILLUMINA	2021-03-01	United States	North America	35	2928.55	2649	0.985787	87572365
SRR13990142	PRJNA673096	AMPLICON	SAMN18340637	SRX10367604	B1067834	Illumina MiniSeq	PAIRED	cDNA	GENOMIC	Severe acute respiratory syndrome coronavirus 2	Homo sapiens	ILLUMINA	2021-03-01	United States	North America	51	1559.15	1309	0.900746	46623208
SRR13990143	PRJNA673096	AMPLICON	SAMN18340610	SRX10367603	B1067799	Illumina MiniSeq	PAIRED	cDNA	GENOMIC	Severe acute respiratory syndrome coronavirus 2	Homo sapiens	ILLUMINA	2021-03-06	United States	North America	32	3079.68	2840	0.990168	92091795
SRR13990144	PRJNA673096	AMPLICON	SAMN18340636	SRX10367602	B1067833	Illumina MiniSeq	PAIRED	cDNA	GENOMIC	Severe acute respiratory syndrome coronavirus 2	Homo sapiens	ILLUMINA	2021-03-02	United States	North America	56	2326.24	1981	0.928034	69561458
SRR13990145	PRJNA673096	AMPLICON	SAMN18340635	SRX10367601	B1067832	Illumina MiniSeq	PAIRED	cDNA	GENOMIC	Severe acute respiratory syndrome coronavirus 2	Homo sapiens	ILLUMINA	2021-03-02	United States	North America	41	2104.22	1829	0.978531	62922414
SRR13990146	PRJNA673096	AMPLICON	SAMN18340634	SRX10367600	B1067830	Illumina MiniSeq	PAIRED	cDNA	GENOMIC	Severe acute respiratory syndrome coronavirus 2	Homo sapiens	ILLUMINA	2021-03-02	United States	North America	40	1495.99	1261	0.909842	44734671
SRR13990147	PRJNA673096	AMPLICON	SAMN18340633	SRX10367599	B1067829	Illumina MiniSeq	PAIRED	cDNA	GENOMIC	Severe acute respiratory syndrome coronavirus 2	Homo sapiens	ILLUMINA	2021-03-02	United States	North America	37	2902.48	2619	0.995318	86792927
SRR13990148	PRJNA673096	AMPLICON	SAMN18340632	SRX10367598	B1067828	Illumina MiniSeq	PAIRED	cDNA	GENOMIC	Severe acute respiratory syndrome coronavirus 2	Homo sapiens	ILLUMINA	2021-03-03	United States	North America	38	3229.84	3000	0.995954	96581759
SRR13990149	PRJNA673096	AMPLICON	SAMN18340631	SRX10367597	B1067827	Illumina MiniSeq	PAIRED	cDNA	GENOMIC	Severe acute respiratory syndrome coronavirus 2	Homo sapiens	ILLUMINA	2021-03-03	United States	North America	45	3246.82	3032	0.99475	97089724
SRR13990150	PRJNA673096	AMPLICON	SAMN18340630	SRX10367596	B1067826	Illumina MiniSeq	PAIRED	cDNA	GENOMIC	Severe acute respiratory syndrome coronavirus 2	Homo sapiens	ILLUMINA	2021-03-03	United States	North America	45	1602.61	1446	0.924422	47922978
SRR13990151	PRJNA673096	AMPLICON	SAMN18340629	SRX10367595	B1067825	Illumina MiniSeq	PAIRED	cDNA	GENOMIC	Severe acute respiratory syndrome coronavirus 2	Homo sapiens	ILLUMINA	2021-03-02	United States	North America	32	1716.05	1607	0.965923	51314932
SRR13990152	PRJNA673096	AMPLICON	SAMN18340628	SRX10367594	B1067824	Illumina MiniSeq	PAIRED	cDNA	GENOMIC	Severe acute respiratory syndrome coronavirus 2	Homo sapiens	ILLUMINA	2021-03-03	United States	North America	44	3070.9	2805	0.991807	91829101
SRR13990153	PRJNA673096	AMPLICON	SAMN18340627	SRX10367593	B1067823	Illumina MiniSeq	PAIRED	cDNA	GENOMIC	Severe acute respiratory syndrome coronavirus 2	Homo sapiens	ILLUMINA	2021-03-03	United States	North America	40	2160.76	1960	0.948634	64613153
SRR13990154	PRJNA673096	AMPLICON	SAMN18340609	SRX10367592	B1067798	Illumina MiniSeq	PAIRED	cDNA	GENOMIC	Severe acute respiratory syndrome coronavirus 2	Homo sapiens	ILLUMINA	2021-03-06	United States	North America	36	2490.18	2245	0.985754	74463801
SRR13990155	PRJNA673096	AMPLICON	SAMN18340626	SRX10367591	B1067822	Illumina MiniSeq	PAIRED	cDNA	GENOMIC	Severe acute respiratory syndrome coronavirus 2	Homo sapiens	ILLUMINA	2021-03-03	United States	North America	46	3049.62	2803	0.992141	91192779
SRR13990156	PRJNA673096	AMPLICON	SAMN18340625	SRX10367590	B1067821	Illumina MiniSeq	PAIRED	cDNA	GENOMIC	Severe acute respiratory syndrome coronavirus 2	Homo sapiens	ILLUMINA	2021-03-02	United States	North America	53	3224.05	2913	0.982309	96408625
SRR13990157	PRJNA673096	AMPLICON	SAMN18340624	SRX10367589	B1067820	Illumina MiniSeq	PAIRED	cDNA	GENOMIC	Severe acute respiratory syndrome coronavirus 2	Homo sapiens	ILLUMINA	2021-03-04	United States	North America	39	2967.11	2690	0.976859	88725455
SRR13990158	PRJNA673096	AMPLICON	SAMN18340623	SRX10367588	B1067819	Illumina MiniSeq	PAIRED	cDNA	GENOMIC	Severe acute respiratory syndrome coronavirus 2	Homo sapiens	ILLUMINA	2021-03-04	United States	North America	31	2521.68	2200	0.981574	75405705
SRR13990159	PRJNA673096	AMPLICON	SAMN18340622	SRX10367587	B1067818	Illumina MiniSeq	PAIRED	cDNA	GENOMIC	Severe acute respiratory syndrome coronavirus 2	Homo sapiens	ILLUMINA	2021-03-04	United States	North America	46	1968.06	1749	0.938802	58851043
SRR13990160	PRJNA673096	AMPLICON	SAMN18340621	SRX10367586	B1067817	Illumina MiniSeq	PAIRED	cDNA	GENOMIC	Severe acute respiratory syndrome coronavirus 2	Homo sapiens	ILLUMINA	2021-03-05	United States	North America	40	1324.07	1225	0.933418	39593557
SRR13990161	PRJNA673096	AMPLICON	SAMN18340620	SRX10367585	B1067815	Illumina MiniSeq	PAIRED	cDNA	GENOMIC	Severe acute respiratory syndrome coronavirus 2	Homo sapiens	ILLUMINA	2021-03-05	United States	North America	32	2970.61	2620	0.97726	88830222
SRR13990162	PRJNA673096	AMPLICON	SAMN18340619	SRX10367584	B1067814	Illumina MiniSeq	PAIRED	cDNA	GENOMIC	Severe acute respiratory syndrome coronavirus 2	Homo sapiens	ILLUMINA	2021-03-04	United States	North America	42	2719.04	2501	0.97522	81307353
SRR13996943	PRJNA636748	AMPLICON	SAMN18346932	SRX10374434	K008663	Illumina MiSeq	PAIRED	RT-PCR	VIRAL RNA	Severe acute respiratory syndrome coronavirus 2	Homo sapiens	ILLUMINA	2021-01-09	South Africa	Africa	116	1078.66	245	0.56904	32255046
SRR13996944	PRJNA636748	AMPLICON	SAMN18346931	SRX10374433	K008662	Illumina MiSeq	PAIRED	RT-PCR	VIRAL RNA	Severe acute respiratory syndrome coronavirus 2	Homo sapiens	ILLUMINA	2021-01-11	South Africa	Africa	43	1510.68	1457	0.969702	45173736
SRR13996945	PRJNA636748	AMPLICON	SAMN18346930	SRX10374432	K008661	Illumina MiSeq	PAIRED	RT-PCR	VIRAL RNA	Severe acute respiratory syndrome coronavirus 2	Homo sapiens	ILLUMINA	2021-01-08	South Africa	Africa	149	894.17	256	0.625924	26738377
SRR13996946	PRJNA636748	AMPLICON	SAMN18346985	SRX10374431	K008717	Illumina MiSeq	PAIRED	RT-PCR	VIRAL RNA	Severe acute respiratory syndrome coronavirus 2	Homo sapiens	ILLUMINA	2021-01-13	South Africa	Africa	52	881.597	808	0.91546	26362405
SRR13996947	PRJNA636748	AMPLICON	SAMN18346984	SRX10374430	K008716	Illumina MiSeq	PAIRED	RT-PCR	VIRAL RNA	Severe acute respiratory syndrome coronavirus 2	Homo sapiens	ILLUMINA	2021-01-11	South Africa	Africa	123	1700.88	903	0.81751	50861384
SRR13996948	PRJNA636748	AMPLICON	SAMN18346983	SRX10374429	K008715	Illumina MiSeq	PAIRED	RT-PCR	VIRAL RNA	Severe acute respiratory syndrome coronavirus 2	Homo sapiens	ILLUMINA	2021-01-11	South Africa	Africa	37	2016.45	1858	0.979133	60297834
SRR13996949	PRJNA636748	AMPLICON	SAMN18346929	SRX10374428	K008660	Illumina MiSeq	PAIRED	RT-PCR	VIRAL RNA	Severe acute respiratory syndrome coronavirus 2	Homo sapiens	ILLUMINA	2021-01-08	South Africa	Africa	152	1255.18	792	0.837976	37533785
SRR13996950	PRJNA636748	AMPLICON	SAMN18346982	SRX10374427	K008714	Illumina MiSeq	PAIRED	RT-PCR	VIRAL RNA	Severe acute respiratory syndrome coronavirus 2	Homo sapiens	ILLUMINA	2021-01-11	South Africa	Africa	107	1524.08	268	0.653145	45574461
SRR13996951	PRJNA636748	AMPLICON	SAMN18346981	SRX10374426	K008713	Illumina MiSeq	PAIRED	RT-PCR	VIRAL RNA	Severe acute respiratory syndrome coronavirus 2	Homo sapiens	ILLUMINA	2021-01-11	South Africa	Africa	122	1517.89	317	0.632545	45389549
SRR13996952	PRJNA636748	AMPLICON	SAMN18346980	SRX10374425	K008712	Illumina MiSeq	PAIRED	RT-PCR	VIRAL RNA	Severe acute respiratory syndrome coronavirus 2	Homo sapiens	ILLUMINA	2021-01-11	South Africa	Africa	128	1228.04	254	0.602147	36721951
SRR13996953	PRJNA636748	AMPLICON	SAMN18346979	SRX10374424	K008711	Illumina MiSeq	PAIRED	RT-PCR	VIRAL RNA	Severe acute respiratory syndrome coronavirus 2	Homo sapiens	ILLUMINA	2021-01-11	South Africa	Africa	297	1335.99	721	0.805672	39950059
SRR13996954	PRJNA636748	AMPLICON	SAMN18346978	SRX10374423	K008710	Illumina MiSeq	PAIRED	RT-PCR	VIRAL RNA	Severe acute respiratory syndrome coronavirus 2	Homo sapiens	ILLUMINA	2021-01-11	South Africa	Africa	85	1740.93	1315	0.916329	52058929
SRR13996955	PRJNA636748	AMPLICON	SAMN18346977	SRX10374422	K008709	Illumina MiSeq	PAIRED	RT-PCR	VIRAL RNA	Severe acute respiratory syndrome coronavirus 2	Homo sapiens	ILLUMINA	2021-01-11	South Africa	Africa	43	2262.45	2167	0.972076	67654124
SRR13996956	PRJNA636748	AMPLICON	SAMN18346976	SRX10374421	K008708	Illumina MiSeq	PAIRED	RT-PCR	VIRAL RNA	Severe acute respiratory syndrome coronavirus 2	Homo sapiens	ILLUMINA	2021-01-30	South Africa	Africa	101	1426.11	208	0.587734	42645102
SRR13996957	PRJNA636748	AMPLICON	SAMN18346975	SRX10374420	K008707	Illumina MiSeq	PAIRED	RT-PCR	VIRAL RNA	Severe acute respiratory syndrome coronavirus 2	Homo sapiens	ILLUMINA	2021-01-11	South Africa	Africa	53	2305.96	1853	0.941076	68955100
SRR13996958	PRJNA636748	AMPLICON	SAMN18346974	SRX10374419	K008706	Illumina MiSeq	PAIRED	RT-PCR	VIRAL RNA	Severe acute respiratory syndrome coronavirus 2	Homo sapiens	ILLUMINA	2021-01-11	South Africa	Africa	170	1163.23	523	0.745611	34783973
SRR13996959	PRJNA636748	AMPLICON	SAMN18346973	SRX10374418	K008705	Illumina MiSeq	PAIRED	RT-PCR	VIRAL RNA	Severe acute respiratory syndrome coronavirus 2	Homo sapiens	ILLUMINA	2021-01-11	South Africa	Africa	54	2608.17	2250	0.916965	77992226
SRR13996960	PRJNA636748	AMPLICON	SAMN18346928	SRX10374417	K008659	Illumina MiSeq	PAIRED	RT-PCR	VIRAL RNA	Severe acute respiratory syndrome coronavirus 2	Homo sapiens	ILLUMINA	2021-01-08	South Africa	Africa	117	1114.96	74	0.461827	33340548
SRR13996961	PRJNA636748	AMPLICON	SAMN18346972	SRX10374416	K008704	Illumina MiSeq	PAIRED	RT-PCR	VIRAL RNA	Severe acute respiratory syndrome coronavirus 2	Homo sapiens	ILLUMINA	2021-01-11	South Africa	Africa	111	1212.48	29	0.398555	36256910
SRR13996962	PRJNA636748	AMPLICON	SAMN18346971	SRX10374415	K008703	Illumina MiSeq	PAIRED	RT-PCR	VIRAL RNA	Severe acute respiratory syndrome coronavirus 2	Homo sapiens	ILLUMINA	2021-01-11	South Africa	Africa	160	1879.36	604	0.760593	56198479
SRR13996963	PRJNA636748	AMPLICON	SAMN18346970	SRX10374414	K008702	Illumina MiSeq	PAIRED	RT-PCR	VIRAL RNA	Severe acute respiratory syndrome coronavirus 2	Homo sapiens	ILLUMINA	2021-01-11	South Africa	Africa	43	1996.17	1628	0.930642	59691600
SRR13996964	PRJNA636748	AMPLICON	SAMN18346969	SRX10374413	K008701	Illumina MiSeq	PAIRED	RT-PCR	VIRAL RNA	Severe acute respiratory syndrome coronavirus 2	Homo sapiens	ILLUMINA	2021-01-11	South Africa	Africa	148	1786.2	380	0.679464	53412825
SRR13996965	PRJNA636748	AMPLICON	SAMN18346968	SRX10374412	K008700	Illumina MiSeq	PAIRED	RT-PCR	VIRAL RNA	Severe acute respiratory syndrome coronavirus 2	Homo sapiens	ILLUMINA	2021-01-11	South Africa	Africa	43	646.765	611	0.959168	19340207
SRR13996966	PRJNA636748	AMPLICON	SAMN18346967	SRX10374411	K008699	Illumina MiSeq	PAIRED	RT-PCR	VIRAL RNA	Severe acute respiratory syndrome coronavirus 2	Homo sapiens	ILLUMINA	2021-01-11	South Africa	Africa	93	1395.99	1067	0.878775	41744170
SRR13996967	PRJNA636748	AMPLICON	SAMN18346966	SRX10374410	K008698	Illumina MiSeq	PAIRED	RT-PCR	VIRAL RNA	Severe acute respiratory syndrome coronavirus 2	Homo sapiens	ILLUMINA	2021-01-11	South Africa	Africa	43	1194.94	1114	0.978564	35732379
SRR13996968	PRJNA636748	AMPLICON	SAMN18346965	SRX10374409	K008697	Illumina MiSeq	PAIRED	RT-PCR	VIRAL RNA	Severe acute respiratory syndrome coronavirus 2	Homo sapiens	ILLUMINA	2021-01-11	South Africa	Africa	180	815.721	67	0.457546	24392493
SRR13996969	PRJNA636748	AMPLICON	SAMN18346964	SRX10374408	K008696	Illumina MiSeq	PAIRED	RT-PCR	VIRAL RNA	Severe acute respiratory syndrome coronavirus 2	Homo sapiens	ILLUMINA	2021-01-11	South Africa	Africa	194	1666.85	1065	0.842591	49843823
SRR13996970	PRJNA636748	AMPLICON	SAMN18346963	SRX10374407	K008695	Illumina MiSeq	PAIRED	RT-PCR	VIRAL RNA	Severe acute respiratory syndrome coronavirus 2	Homo sapiens	ILLUMINA	2021-01-12	South Africa	Africa	122	1133.43	232	0.589807	33892814
SRR13996971	PRJNA636748	AMPLICON	SAMN18346927	SRX10374406	K008658	Illumina MiSeq	PAIRED	RT-PCR	VIRAL RNA	Severe acute respiratory syndrome coronavirus 2	Homo sapiens	ILLUMINA	2021-01-08	South Africa	Africa	53	1478.78	1384	0.979133	44220082
SRR13996972	PRJNA636748	AMPLICON	SAMN18346962	SRX10374405	K008694	Illumina MiSeq	PAIRED	RT-PCR	VIRAL RNA	Severe acute respiratory syndrome coronavirus 2	Homo sapiens	ILLUMINA	2021-01-12	South Africa	Africa	113	807.671	180	0.576564	24151787
SRR13996973	PRJNA636748	AMPLICON	SAMN18346961	SRX10374404	K008693	Illumina MiSeq	PAIRED	RT-PCR	VIRAL RNA	Severe acute respiratory syndrome coronavirus 2	Homo sapiens	ILLUMINA	2021-01-11	South Africa	Africa	37	1752.5	1640	0.970271	52405040
SRR13996974	PRJNA636748	AMPLICON	SAMN18346960	SRX10374403	K008692	Illumina MiSeq	PAIRED	RT-PCR	VIRAL RNA	Severe acute respiratory syndrome coronavirus 2	Homo sapiens	ILLUMINA	2021-01-12	South Africa	Africa	43	1870.33	1665	0.979133	55928609
SRR13996975	PRJNA636748	AMPLICON	SAMN18346959	SRX10374402	K008691	Illumina MiSeq	PAIRED	RT-PCR	VIRAL RNA	Severe acute respiratory syndrome coronavirus 2	Homo sapiens	ILLUMINA	2021-01-12	South Africa	Africa	150	1523.58	538	0.705381	45559534
SRR13996976	PRJNA636748	AMPLICON	SAMN18346958	SRX10374401	K008690	Illumina MiSeq	PAIRED	RT-PCR	VIRAL RNA	Severe acute respiratory syndrome coronavirus 2	Homo sapiens	ILLUMINA	2021-01-12	South Africa	Africa	141	567.357	125	0.511052	16965664
SRR13996977	PRJNA636748	AMPLICON	SAMN18346957	SRX10374400	K008689	Illumina MiSeq	PAIRED	RT-PCR	VIRAL RNA	Severe acute respiratory syndrome coronavirus 2	Homo sapiens	ILLUMINA	2021-01-12	South Africa	Africa	43	1676.49	1473	0.961843	50132164
SRR13996978	PRJNA636748	AMPLICON	SAMN18346956	SRX10374399	K008688	Illumina MiSeq	PAIRED	RT-PCR	VIRAL RNA	Severe acute respiratory syndrome coronavirus 2	Homo sapiens	ILLUMINA	2021-01-12	South Africa	Africa	86	994.541	736	0.781025	29739769
SRR13996979	PRJNA636748	AMPLICON	SAMN18346955	SRX10374398	K008687	Illumina MiSeq	PAIRED	RT-PCR	VIRAL RNA	Severe acute respiratory syndrome coronavirus 2	Homo sapiens	ILLUMINA	2021-01-11	South Africa	Africa	39	1527.47	1419	0.961643	45675867
SRR13996980	PRJNA636748	AMPLICON	SAMN18346954	SRX10374397	K008686	Illumina MiSeq	PAIRED	RT-PCR	VIRAL RNA	Severe acute respiratory syndrome coronavirus 2	Homo sapiens	ILLUMINA	2021-01-12	South Africa	Africa	69	637.362	543	0.843059	19059037
SRR13996981	PRJNA636748	AMPLICON	SAMN18346953	SRX10374396	K008685	Illumina MiSeq	PAIRED	RT-PCR	VIRAL RNA	Severe acute respiratory syndrome coronavirus 2	Homo sapiens	ILLUMINA	2021-01-12	South Africa	Africa	42	1933.14	1803	0.986456	57806740
SRR13996982	PRJNA636748	AMPLICON	SAMN18346926	SRX10374395	K008657	Illumina MiSeq	PAIRED	RT-PCR	VIRAL RNA	Severe acute respiratory syndrome coronavirus 2	Homo sapiens	ILLUMINA	2021-01-08	South Africa	Africa	52	1424.26	1285	0.954653	42589729
SRR13996983	PRJNA636748	AMPLICON	SAMN18346952	SRX10374394	K008684	Illumina MiSeq	PAIRED	RT-PCR	VIRAL RNA	Severe acute respiratory syndrome coronavirus 2	Homo sapiens	ILLUMINA	2021-01-12	South Africa	Africa	43	1481.17	1345	0.972712	44291279
SRR13996984	PRJNA636748	AMPLICON	SAMN18346951	SRX10374393	K008683	Illumina MiSeq	PAIRED	RT-PCR	VIRAL RNA	Severe acute respiratory syndrome coronavirus 2	Homo sapiens	ILLUMINA	2021-01-12	South Africa	Africa	40	1653.29	1565	0.979133	49438215
SRR13996985	PRJNA636748	AMPLICON	SAMN18346950	SRX10374392	K008682	Illumina MiSeq	PAIRED	RT-PCR	VIRAL RNA	Severe acute respiratory syndrome coronavirus 2	Homo sapiens	ILLUMINA	2021-01-12	South Africa	Africa	77	2027.25	1398	0.808748	60620720
SRR13996986	PRJNA636748	AMPLICON	SAMN18346949	SRX10374391	K008681	Illumina MiSeq	PAIRED	RT-PCR	VIRAL RNA	Severe acute respiratory syndrome coronavirus 2	Homo sapiens	ILLUMINA	2021-01-12	South Africa	Africa	43	1819.51	1688	0.979133	54408913
SRR13996987	PRJNA636748	AMPLICON	SAMN18346948	SRX10374390	K008680	Illumina MiSeq	PAIRED	RT-PCR	VIRAL RNA	Severe acute respiratory syndrome coronavirus 2	Homo sapiens	ILLUMINA	2021-01-12	South Africa	Africa	41	1946.57	1716	0.978798	58208211
SRR13996988	PRJNA636748	AMPLICON	SAMN18346947	SRX10374389	K008679	Illumina MiSeq	PAIRED	RT-PCR	VIRAL RNA	Severe acute respiratory syndrome coronavirus 2	Homo sapiens	ILLUMINA	2021-01-12	South Africa	Africa	47	1604.16	1408	0.958298	47969173
SRR13996989	PRJNA636748	AMPLICON	SAMN18346946	SRX10374388	K008678	Illumina MiSeq	PAIRED	RT-PCR	VIRAL RNA	Severe acute respiratory syndrome coronavirus 2	Homo sapiens	ILLUMINA	2021-01-12	South Africa	Africa	115	1744.84	1227	0.829917	52175901
SRR13996990	PRJNA636748	AMPLICON	SAMN18346945	SRX10374387	K008677	Illumina MiSeq	PAIRED	RT-PCR	VIRAL RNA	Severe acute respiratory syndrome coronavirus 2	Homo sapiens	ILLUMINA	2021-01-11	South Africa	Africa	80	1694.62	1263	0.865131	50674192
SRR13996991	PRJNA636748	AMPLICON	SAMN18346944	SRX10374386	K008676	Illumina MiSeq	PAIRED	RT-PCR	VIRAL RNA	Severe acute respiratory syndrome coronavirus 2	Homo sapiens	ILLUMINA	2021-01-13	South Africa	Africa	46	1095.03	1055	0.976156	32744824
SRR13996992	PRJNA636748	AMPLICON	SAMN18346943	SRX10374385	K008675	Illumina MiSeq	PAIRED	RT-PCR	VIRAL RNA	Severe acute respiratory syndrome coronavirus 2	Homo sapiens	ILLUMINA	2021-01-13	South Africa	Africa	224	921.746	391	0.722971	27562969
SRR13996993	PRJNA636748	AMPLICON	SAMN18346925	SRX10374384	K008656	Illumina MiSeq	PAIRED	RT-PCR	VIRAL RNA	Severe acute respiratory syndrome coronavirus 2	Homo sapiens	ILLUMINA	2021-01-08	South Africa	Africa	44	1709.3	1589	0.963248	51113228
SRR13996994	PRJNA636748	AMPLICON	SAMN18346942	SRX10374383	K008674	Illumina MiSeq	PAIRED	RT-PCR	VIRAL RNA	Severe acute respiratory syndrome coronavirus 2	Homo sapiens	ILLUMINA	2021-01-13	South Africa	Africa	138	906.694	204	0.6288	27112876
SRR13996995	PRJNA636748	AMPLICON	SAMN18346941	SRX10374382	K008673	Illumina MiSeq	PAIRED	RT-PCR	VIRAL RNA	Severe acute respiratory syndrome coronavirus 2	Homo sapiens	ILLUMINA	2021-01-13	South Africa	Africa	200	1413.43	773	0.787145	42265689
SRR13996996	PRJNA636748	AMPLICON	SAMN18346940	SRX10374381	K008672	Illumina MiSeq	PAIRED	RT-PCR	VIRAL RNA	Severe acute respiratory syndrome coronavirus 2	Homo sapiens	ILLUMINA	2021-01-13	South Africa	Africa	43	1548.05	1420	0.967595	46291481
SRR13996997	PRJNA636748	AMPLICON	SAMN18346939	SRX10374380	K008671	Illumina MiSeq	PAIRED	RT-PCR	VIRAL RNA	Severe acute respiratory syndrome coronavirus 2	Homo sapiens	ILLUMINA	2021-01-13	South Africa	Africa	37	1709.97	1596	0.974819	51133374
SRR13996998	PRJNA636748	AMPLICON	SAMN18346938	SRX10374379	K008670	Illumina MiSeq	PAIRED	RT-PCR	VIRAL RNA	Severe acute respiratory syndrome coronavirus 2	Homo sapiens	ILLUMINA	2021-01-13	South Africa	Africa	45	1092.27	1047	0.96716	32662207
SRR13996999	PRJNA636748	AMPLICON	SAMN18346937	SRX10374378	K008669	Illumina MiSeq	PAIRED	RT-PCR	VIRAL RNA	Severe acute respiratory syndrome coronavirus 2	Homo sapiens	ILLUMINA	2021-01-13	South Africa	Africa	39	1851.38	1638	0.946928	55361897
SRR13997000	PRJNA636748	AMPLICON	SAMN18346936	SRX10374377	K008668	Illumina MiSeq	PAIRED	RT-PCR	VIRAL RNA	Severe acute respiratory syndrome coronavirus 2	Homo sapiens	ILLUMINA	2021-01-13	South Africa	Africa	42	1952.67	1852	0.979133	58390738
SRR13997001	PRJNA636748	AMPLICON	SAMN18346935	SRX10374376	K008667	Illumina MiSeq	PAIRED	RT-PCR	VIRAL RNA	Severe acute respiratory syndrome coronavirus 2	Homo sapiens	ILLUMINA	2021-01-09	South Africa	Africa	40	1507.29	1417	0.979133	45072524
SRR13997002	PRJNA636748	AMPLICON	SAMN18346934	SRX10374375	K008666	Illumina MiSeq	PAIRED	RT-PCR	VIRAL RNA	Severe acute respiratory syndrome coronavirus 2	Homo sapiens	ILLUMINA	2021-01-09	South Africa	Africa	172	1062.52	348	0.706083	31772633
SRR13997003	PRJNA636748	AMPLICON	SAMN18346933	SRX10374374	K008665	Illumina MiSeq	PAIRED	RT-PCR	VIRAL RNA	Severe acute respiratory syndrome coronavirus 2	Homo sapiens	ILLUMINA	2021-01-09	South Africa	Africa	142	1439.5	354	0.65037	43045312
SRR13997004	PRJNA636748	AMPLICON	SAMN18346924	SRX10374373	K008655	Illumina MiSeq	PAIRED	RT-PCR	VIRAL RNA	Severe acute respiratory syndrome coronavirus 2	Homo sapiens	ILLUMINA	2021-01-08	South Africa	Africa	42	1797.53	1676	0.968966	53751565
SRR13997005	PRJNA636748	AMPLICON	SAMN18346923	SRX10374372	K008654	Illumina MiSeq	PAIRED	RT-PCR	VIRAL RNA	Severe acute respiratory syndrome coronavirus 2	Homo sapiens	ILLUMINA	2021-01-08	South Africa	Africa	216	884.585	547	0.793031	26451760
SRR13997291	PRJNA636748	AMPLICON	SAMN18349040	SRX10374798	K007864	Illumina MiniSeq	PAIRED	RT-PCR	VIRAL RNA	Severe acute respiratory syndrome coronavirus 2	Homo sapiens	ILLUMINA	2020-12-24	South Africa	Africa	84	1539.54	187	0.533826	46037009
SRR13997292	PRJNA636748	AMPLICON	SAMN18349038	SRX10374797	K007863	Illumina MiniSeq	PAIRED	RT-PCR	VIRAL RNA	Severe acute respiratory syndrome coronavirus 2	Homo sapiens	ILLUMINA	2020-12-25	South Africa	Africa	48	2528.43	2069	0.920075	75607518
SRR13997293	PRJNA636748	AMPLICON	SAMN18349041	SRX10374796	K007861	Illumina MiniSeq	PAIRED	RT-PCR	VIRAL RNA	Severe acute respiratory syndrome coronavirus 2	Homo sapiens	ILLUMINA	2020-12-24	South Africa	Africa	34	1938.8	1940	0.978497	57975929
SRR13997294	PRJNA636748	AMPLICON	SAMN18349042	SRX10374795	K007860	Illumina MiniSeq	PAIRED	RT-PCR	VIRAL RNA	Severe acute respiratory syndrome coronavirus 2	Homo sapiens	ILLUMINA	2020-12-26	South Africa	Africa	33	1302.23	1293	0.96609	38940731
SRR13997295	PRJNA636748	AMPLICON	SAMN18349039	SRX10374794	K007859	Illumina MiniSeq	PAIRED	RT-PCR	VIRAL RNA	Severe acute respiratory syndrome coronavirus 2	Homo sapiens	ILLUMINA	2020-12-24	South Africa	Africa	30	2826.65	2787	0.988229	84525340
SRR13997296	PRJNA636748	AMPLICON	SAMN18349037	SRX10374793	K007858	Illumina MiniSeq	PAIRED	RT-PCR	VIRAL RNA	Severe acute respiratory syndrome coronavirus 2	Homo sapiens	ILLUMINA	2020-12-25	South Africa	Africa	34	3058.5	3041	0.988262	91458193
SRR13997297	PRJNA636748	AMPLICON	SAMN18349019	SRX10374792	K007856	Illumina MiniSeq	PAIRED	RT-PCR	VIRAL RNA	Severe acute respiratory syndrome coronavirus 2	Homo sapiens	ILLUMINA	2020-12-25	South Africa	Africa	53	2469.83	2108	0.912551	73855335
SRR13997298	PRJNA636748	AMPLICON	SAMN18349025	SRX10374791	K007784	Illumina MiniSeq	PAIRED	RT-PCR	VIRAL RNA	Severe acute respiratory syndrome coronavirus 2	Homo sapiens	ILLUMINA	2020-12-31	South Africa	Africa	41	3971.55	3925	0.970638	118761390
SRR13997299	PRJNA636748	AMPLICON	SAMN18348998	SRX10374790	K007855	Illumina MiniSeq	PAIRED	RT-PCR	VIRAL RNA	Severe acute respiratory syndrome coronavirus 2	Homo sapiens	ILLUMINA	2020-12-27	South Africa	Africa	143	2594.6	1985	0.897803	77586383
SRR13997300	PRJNA636748	AMPLICON	SAMN18348997	SRX10374789	K007853	Illumina MiniSeq	PAIRED	RT-PCR	VIRAL RNA	Severe acute respiratory syndrome coronavirus 2	Homo sapiens	ILLUMINA	2020-12-26	South Africa	Africa	36	2292.65	2054	0.97007	68557139
SRR13997301	PRJNA636748	AMPLICON	SAMN18348996	SRX10374788	K007852	Illumina MiniSeq	PAIRED	RT-PCR	VIRAL RNA	Severe acute respiratory syndrome coronavirus 2	Homo sapiens	ILLUMINA	2020-12-26	South Africa	Africa	35	2730.03	2506	0.948333	81636023
SRR13997302	PRJNA636748	AMPLICON	SAMN18348995	SRX10374787	K007851	Illumina MiniSeq	PAIRED	RT-PCR	VIRAL RNA	Severe acute respiratory syndrome coronavirus 2	Homo sapiens	ILLUMINA	2020-12-26	South Africa	Africa	36	3022.33	2919	0.969602	90376810
SRR13997303	PRJNA636748	AMPLICON	SAMN18348994	SRX10374786	K007849	Illumina MiniSeq	PAIRED	RT-PCR	VIRAL RNA	Severe acute respiratory syndrome coronavirus 2	Homo sapiens	ILLUMINA	2020-12-26	South Africa	Africa	40	2216.68	2199	0.960573	66285412
SRR13997304	PRJNA636748	AMPLICON	SAMN18349054	SRX10374785	K007848	Illumina MiniSeq	PAIRED	RT-PCR	VIRAL RNA	Severe acute respiratory syndrome coronavirus 2	Homo sapiens	ILLUMINA	2020-12-25	South Africa	Africa	131	2846.04	2335	0.90633	85105069
SRR13997305	PRJNA636748	AMPLICON	SAMN18349058	SRX10374784	K007847	Illumina MiniSeq	PAIRED	RT-PCR	VIRAL RNA	Severe acute respiratory syndrome coronavirus 2	Homo sapiens	ILLUMINA	2020-12-24	South Africa	Africa	36	4049	4101	0.968933	121077184
SRR13997306	PRJNA636748	AMPLICON	SAMN18349016	SRX10374783	K007846	Illumina MiniSeq	PAIRED	RT-PCR	VIRAL RNA	Severe acute respiratory syndrome coronavirus 2	Homo sapiens	ILLUMINA	2020-12-18	South Africa	Africa	131	2627.56	1885	0.849614	78571872
SRR13997307	PRJNA636748	AMPLICON	SAMN18349015	SRX10374782	K007845	Illumina MiniSeq	PAIRED	RT-PCR	VIRAL RNA	Severe acute respiratory syndrome coronavirus 2	Homo sapiens	ILLUMINA	2020-12-17	South Africa	Africa	36	2702.85	2743	0.983112	80823261
SRR13997308	PRJNA636748	AMPLICON	SAMN18349018	SRX10374781	K007844	Illumina MiniSeq	PAIRED	RT-PCR	VIRAL RNA	Severe acute respiratory syndrome coronavirus 2	Homo sapiens	ILLUMINA	2020-12-22	South Africa	Africa	36	2275.14	2097	0.963047	68033398
SRR13997309	PRJNA636748	AMPLICON	SAMN18348991	SRX10374780	K007783	Illumina MiniSeq	PAIRED	RT-PCR	VIRAL RNA	Severe acute respiratory syndrome coronavirus 2	Homo sapiens	ILLUMINA	2021-01-06	South Africa	Africa	38	2454.48	2299	0.974016	73396462
SRR13997310	PRJNA636748	AMPLICON	SAMN18349055	SRX10374779	K007843	Illumina MiniSeq	PAIRED	RT-PCR	VIRAL RNA	Severe acute respiratory syndrome coronavirus 2	Homo sapiens	ILLUMINA	2020-12-25	South Africa	Africa	35	2562.81	2472	0.970806	76635602
SRR13997311	PRJNA636748	AMPLICON	SAMN18349052	SRX10374778	K007841	Illumina MiniSeq	PAIRED	RT-PCR	VIRAL RNA	Severe acute respiratory syndrome coronavirus 2	Homo sapiens	ILLUMINA	2020-12-25	South Africa	Africa	36	2952.88	2823	0.971408	88300094
SRR13997312	PRJNA636748	AMPLICON	SAMN18349056	SRX10374777	K007840	Illumina MiniSeq	PAIRED	RT-PCR	VIRAL RNA	Severe acute respiratory syndrome coronavirus 2	Homo sapiens	ILLUMINA	2020-12-24	South Africa	Africa	41	2153.81	2079	0.9484	64405410
SRR13997313	PRJNA636748	AMPLICON	SAMN18349057	SRX10374776	K007839	Illumina MiniSeq	PAIRED	RT-PCR	VIRAL RNA	Severe acute respiratory syndrome coronavirus 2	Homo sapiens	ILLUMINA	2020-12-24	South Africa	Africa	35	2957.68	2820	0.970471	88443580
SRR13997314	PRJNA636748	AMPLICON	SAMN18349053	SRX10374775	K007837	Illumina MiniSeq	PAIRED	RT-PCR	VIRAL RNA	Severe acute respiratory syndrome coronavirus 2	Homo sapiens	ILLUMINA	2020-12-25	South Africa	Africa	37	2248.21	2178	0.97746	67228094
SRR13997315	PRJNA636748	AMPLICON	SAMN18349017	SRX10374774	K007836	Illumina MiniSeq	PAIRED	RT-PCR	VIRAL RNA	Severe acute respiratory syndrome coronavirus 2	Homo sapiens	ILLUMINA	2020-12-21	South Africa	Africa	39	2283.77	2129	0.947229	68291696
SRR13997316	PRJNA636748	AMPLICON	SAMN18349014	SRX10374773	K007834	Illumina MiniSeq	PAIRED	RT-PCR	VIRAL RNA	Severe acute respiratory syndrome coronavirus 2	Homo sapiens	ILLUMINA	2020-12-21	South Africa	Africa	47	2495.9	2048	0.946862	74634987
SRR13997317	PRJNA636748	AMPLICON	SAMN18349008	SRX10374772	K007833	Illumina MiniSeq	PAIRED	RT-PCR	VIRAL RNA	Severe acute respiratory syndrome coronavirus 2	Homo sapiens	ILLUMINA	2020-12-19	South Africa	Africa	45	2656.49	2428	0.97221	79437117
SRR13997318	PRJNA636748	AMPLICON	SAMN18349007	SRX10374771	K007832	Illumina MiniSeq	PAIRED	RT-PCR	VIRAL RNA	Severe acute respiratory syndrome coronavirus 2	Homo sapiens	ILLUMINA	2020-12-18	South Africa	Africa	33	2340.68	2290	0.9793	69993214
SRR13997319	PRJNA636748	AMPLICON	SAMN18349010	SRX10374770	K007831	Illumina MiniSeq	PAIRED	RT-PCR	VIRAL RNA	Severe acute respiratory syndrome coronavirus 2	Homo sapiens	ILLUMINA	2020-12-21	South Africa	Africa	35	2915.13	2819	0.987794	87171067
SRR13997320	PRJNA636748	AMPLICON	SAMN18348993	SRX10374769	K007782	Illumina MiniSeq	PAIRED	RT-PCR	VIRAL RNA	Severe acute respiratory syndrome coronavirus 2	Homo sapiens	ILLUMINA	2021-01-06	South Africa	Africa	107	1600.36	148	0.521152	47855517
SRR13997321	PRJNA636748	AMPLICON	SAMN18349011	SRX10374768	K007830	Illumina MiniSeq	PAIRED	RT-PCR	VIRAL RNA	Severe acute respiratory syndrome coronavirus 2	Homo sapiens	ILLUMINA	2020-12-21	South Africa	Africa	34	2825.79	2669	0.979166	84499686
SRR13997322	PRJNA636748	AMPLICON	SAMN18349013	SRX10374767	K007829	Illumina MiniSeq	PAIRED	RT-PCR	VIRAL RNA	Severe acute respiratory syndrome coronavirus 2	Homo sapiens	ILLUMINA	2020-12-20	South Africa	Africa	250	2638.21	1905	0.866268	78890520
SRR13997323	PRJNA636748	AMPLICON	SAMN18349012	SRX10374766	K007828	Illumina MiniSeq	PAIRED	RT-PCR	VIRAL RNA	Severe acute respiratory syndrome coronavirus 2	Homo sapiens	ILLUMINA	2020-12-20	South Africa	Africa	35	2320.09	2242	0.978631	69377552
SRR13997324	PRJNA636748	AMPLICON	SAMN18349009	SRX10374765	K007827	Illumina MiniSeq	PAIRED	RT-PCR	VIRAL RNA	Severe acute respiratory syndrome coronavirus 2	Homo sapiens	ILLUMINA	2020-12-21	South Africa	Africa	31	2681.3	2595	0.988128	80178814
SRR13997325	PRJNA636748	AMPLICON	SAMN18349044	SRX10374764	K007826	Illumina MiniSeq	PAIRED	RT-PCR	VIRAL RNA	Severe acute respiratory syndrome coronavirus 2	Homo sapiens	ILLUMINA	2021-01-01	South Africa	Africa	40	2447.17	2403	0.97843	73177851
SRR13997326	PRJNA636748	AMPLICON	SAMN18349046	SRX10374763	K007825	Illumina MiniSeq	PAIRED	RT-PCR	VIRAL RNA	Severe acute respiratory syndrome coronavirus 2	Homo sapiens	ILLUMINA	2021-01-02	South Africa	Africa	85	2054.15	1774	0.910176	61425361
SRR13997327	PRJNA636748	AMPLICON	SAMN18349045	SRX10374762	K007824	Illumina MiniSeq	PAIRED	RT-PCR	VIRAL RNA	Severe acute respiratory syndrome coronavirus 2	Homo sapiens	ILLUMINA	2021-01-01	South Africa	Africa	81	1612.4	89	0.490352	48215544
SRR13997328	PRJNA636748	AMPLICON	SAMN18349069	SRX10374761	K007823	Illumina MiniSeq	PAIRED	RT-PCR	VIRAL RNA	Severe acute respiratory syndrome coronavirus 2	Homo sapiens	ILLUMINA	2021-01-02	South Africa	Africa	36	2116.54	1832	0.970772	63291041
SRR13997329	PRJNA636748	AMPLICON	SAMN18349070	SRX10374760	K007822	Illumina MiniSeq	PAIRED	RT-PCR	VIRAL RNA	Severe acute respiratory syndrome coronavirus 2	Homo sapiens	ILLUMINA	2021-01-01	South Africa	Africa	41	3415.47	3350	0.982209	102132874
SRR13997330	PRJNA636748	AMPLICON	SAMN18349068	SRX10374759	K007821	Illumina MiniSeq	PAIRED	RT-PCR	VIRAL RNA	Severe acute respiratory syndrome coronavirus 2	Homo sapiens	ILLUMINA	2021-01-02	South Africa	Africa	37	3022.63	2791	0.969836	90385839
SRR13997331	PRJNA636748	AMPLICON	SAMN18348992	SRX10374758	K007781	Illumina MiniSeq	PAIRED	RT-PCR	VIRAL RNA	Severe acute respiratory syndrome coronavirus 2	Homo sapiens	ILLUMINA	2021-01-06	South Africa	Africa	70	1913.25	1476	0.902719	57211814
SRR13997332	PRJNA636748	AMPLICON	SAMN18349036	SRX10374757	K007820	Illumina MiniSeq	PAIRED	RT-PCR	VIRAL RNA	Severe acute respiratory syndrome coronavirus 2	Homo sapiens	ILLUMINA	2021-01-02	South Africa	Africa	132	2586.11	1683	0.892553	77332505
SRR13997333	PRJNA636748	AMPLICON	SAMN18349051	SRX10374756	K007819	Illumina MiniSeq	PAIRED	RT-PCR	VIRAL RNA	Severe acute respiratory syndrome coronavirus 2	Homo sapiens	ILLUMINA	2021-01-02	South Africa	Africa	37	2474.5	2381	0.977594	73994961
SRR13997334	PRJNA636748	AMPLICON	SAMN18349050	SRX10374755	K007818	Illumina MiniSeq	PAIRED	RT-PCR	VIRAL RNA	Severe acute respiratory syndrome coronavirus 2	Homo sapiens	ILLUMINA	2021-01-02	South Africa	Africa	133	1122.24	702	0.813898	33558256
SRR13997335	PRJNA636748	AMPLICON	SAMN18349067	SRX10374754	K007817	Illumina MiniSeq	PAIRED	RT-PCR	VIRAL RNA	Severe acute respiratory syndrome coronavirus 2	Homo sapiens	ILLUMINA	2021-01-01	South Africa	Africa	31	2722.09	2566	0.979166	81398747
SRR13997336	PRJNA636748	AMPLICON	SAMN18349048	SRX10374753	K007816	Illumina MiniSeq	PAIRED	RT-PCR	VIRAL RNA	Severe acute respiratory syndrome coronavirus 2	Homo sapiens	ILLUMINA	2020-12-31	South Africa	Africa	203	2261.54	1542	0.859078	67626695
SRR13997337	PRJNA636748	AMPLICON	SAMN18349063	SRX10374752	K007815	Illumina MiniSeq	PAIRED	RT-PCR	VIRAL RNA	Severe acute respiratory syndrome coronavirus 2	Homo sapiens	ILLUMINA	2020-01-02	South Africa	Africa	33	2586.48	2492	0.978464	77343625
SRR13997338	PRJNA636748	AMPLICON	SAMN18349071	SRX10374751	K007814	Illumina MiniSeq	PAIRED	RT-PCR	VIRAL RNA	Severe acute respiratory syndrome coronavirus 2	Homo sapiens	ILLUMINA	2021-01-01	South Africa	Africa	37	2314.58	2234	0.959369	69213013
SRR13997339	PRJNA636748	AMPLICON	SAMN18349033	SRX10374750	K007786	Illumina MiniSeq	PAIRED	RT-PCR	VIRAL RNA	Severe acute respiratory syndrome coronavirus 2	Homo sapiens	ILLUMINA	2021-01-03	South Africa	Africa	38	3182.45	3090	0.970003	95164911
SRR13997340	PRJNA636748	AMPLICON	SAMN18349004	SRX10374749	K007869	Illumina MiniSeq	PAIRED	RT-PCR	VIRAL RNA	Severe acute respiratory syndrome coronavirus 2	Homo sapiens	ILLUMINA	2020-12-20	South Africa	Africa	37	2697.56	2662	0.981005	80665245
SRR13997341	PRJNA636748	AMPLICON	SAMN18349005	SRX10374748	K007868	Illumina MiniSeq	PAIRED	RT-PCR	VIRAL RNA	Severe acute respiratory syndrome coronavirus 2	Homo sapiens	ILLUMINA	2020-12-21	South Africa	Africa	44	3019.14	2873	0.970237	90281368
SRR13997342	PRJNA636748	AMPLICON	SAMN18349020	SRX10374747	K007785	Illumina MiniSeq	PAIRED	RT-PCR	VIRAL RNA	Severe acute respiratory syndrome coronavirus 2	Homo sapiens	ILLUMINA	2021-01-02	South Africa	Africa	32	2640.66	2563	0.985587	78963509
SRR13997343	PRJNA636748	AMPLICON	SAMN18349003	SRX10374746	K007867	Illumina MiniSeq	PAIRED	RT-PCR	VIRAL RNA	Severe acute respiratory syndrome coronavirus 2	Homo sapiens	ILLUMINA	2020-12-18	South Africa	Africa	33	2362.76	2249	0.978664	70653671
SRR13997344	PRJNA636748	AMPLICON	SAMN18349006	SRX10374745	K007866	Illumina MiniSeq	PAIRED	RT-PCR	VIRAL RNA	Severe acute respiratory syndrome coronavirus 2	Homo sapiens	ILLUMINA	2020-12-18	South Africa	Africa	45	2662.94	2513	0.971742	79629914
SRR13997345	PRJNA636748	AMPLICON	SAMN18349035	SRX10374744	K007865	Illumina MiniSeq	PAIRED	RT-PCR	VIRAL RNA	Severe acute respiratory syndrome coronavirus 2	Homo sapiens	ILLUMINA	2020-12-18	South Africa	Africa	56	2706.66	2431	0.940508	80937354
SRR13997346	PRJNA636748	AMPLICON	SAMN18349030	SRX10374743	K007787	Illumina MiniSeq	PAIRED	RT-PCR	VIRAL RNA	Severe acute respiratory syndrome coronavirus 2	Homo sapiens	ILLUMINA	2021-01-02	South Africa	Africa	40	2627.76	2496	0.978965	78578003
SRR13997347	PRJNA636748	AMPLICON	SAMN18349001	SRX10374742	K007778	Illumina MiniSeq	PAIRED	RT-PCR	VIRAL RNA	Severe acute respiratory syndrome coronavirus 2	Homo sapiens	ILLUMINA	2021-01-05	South Africa	Africa	44	2484.99	2428	0.970137	74308595
SRR13997348	PRJNA636748	AMPLICON	SAMN18349002	SRX10374741	K007777	Illumina MiniSeq	PAIRED	RT-PCR	VIRAL RNA	Severe acute respiratory syndrome coronavirus 2	Homo sapiens	ILLUMINA	2021-01-05	South Africa	Africa	33	2296.88	2271	0.982778	68683576
SRR13997349	PRJNA636748	AMPLICON	SAMN18349047	SRX10374740	K007812	Illumina MiniSeq	PAIRED	RT-PCR	VIRAL RNA	Severe acute respiratory syndrome coronavirus 2	Homo sapiens	ILLUMINA	2020-12-31	South Africa	Africa	113	2354.79	1848	0.892653	70415348
SRR13997350	PRJNA636748	AMPLICON	SAMN18349062	SRX10374739	K007811	Illumina MiniSeq	PAIRED	RT-PCR	VIRAL RNA	Severe acute respiratory syndrome coronavirus 2	Homo sapiens	ILLUMINA	2021-02-02	South Africa	Africa	32	2961.48	2890	0.987326	88557000
SRR13997351	PRJNA636748	AMPLICON	SAMN18349059	SRX10374738	K007810	Illumina MiniSeq	PAIRED	RT-PCR	VIRAL RNA	Severe acute respiratory syndrome coronavirus 2	Homo sapiens	ILLUMINA	2020-12-30	South Africa	Africa	137	2664.52	2053	0.848243	79677227
SRR13997352	PRJNA636748	AMPLICON	SAMN18349000	SRX10374737	K007780	Illumina MiniSeq	PAIRED	RT-PCR	VIRAL RNA	Severe acute respiratory syndrome coronavirus 2	Homo sapiens	ILLUMINA	2021-01-05	South Africa	Africa	41	2606.26	2508	0.976257	77934856
SRR13997353	PRJNA636748	AMPLICON	SAMN18349043	SRX10374736	K007809	Illumina MiniSeq	PAIRED	RT-PCR	VIRAL RNA	Severe acute respiratory syndrome coronavirus 2	Homo sapiens	ILLUMINA	2020-12-30	South Africa	Africa	91	1757.49	90	0.496138	52554137
SRR13997354	PRJNA636748	AMPLICON	SAMN18349064	SRX10374735	K007808	Illumina MiniSeq	PAIRED	RT-PCR	VIRAL RNA	Severe acute respiratory syndrome coronavirus 2	Homo sapiens	ILLUMINA	2020-12-30	South Africa	Africa	105	2159.29	402	0.68545	64569322
SRR13997355	PRJNA636748	AMPLICON	SAMN18349066	SRX10374734	K007807	Illumina MiniSeq	PAIRED	RT-PCR	VIRAL RNA	Severe acute respiratory syndrome coronavirus 2	Homo sapiens	ILLUMINA	2020-12-30	South Africa	Africa	131	2437.95	1981	0.901013	72901894
SRR13997356	PRJNA636748	AMPLICON	SAMN18349049	SRX10374733	K007806	Illumina MiniSeq	PAIRED	RT-PCR	VIRAL RNA	Severe acute respiratory syndrome coronavirus 2	Homo sapiens	ILLUMINA	2020-12-31	South Africa	Africa	59	2807.89	2366	0.935157	83964434
SRR13997357	PRJNA636748	AMPLICON	SAMN18349061	SRX10374732	K007805	Illumina MiniSeq	PAIRED	RT-PCR	VIRAL RNA	Severe acute respiratory syndrome coronavirus 2	Homo sapiens	ILLUMINA	2020-01-03	South Africa	Africa	35	2250.69	2136	0.97211	67302340
SRR13997358	PRJNA636748	AMPLICON	SAMN18349072	SRX10374731	K007804	Illumina MiniSeq	PAIRED	RT-PCR	VIRAL RNA	Severe acute respiratory syndrome coronavirus 2	Homo sapiens	ILLUMINA	2021-01-03	South Africa	Africa	43	2302.12	2255	0.987526	68840414
SRR13997359	PRJNA636748	AMPLICON	SAMN18349065	SRX10374730	K007803	Illumina MiniSeq	PAIRED	RT-PCR	VIRAL RNA	Severe acute respiratory syndrome coronavirus 2	Homo sapiens	ILLUMINA	2020-12-31	South Africa	Africa	120	2674.44	690	0.629703	79973733
SRR13997360	PRJNA636748	AMPLICON	SAMN18349060	SRX10374729	K007802	Illumina MiniSeq	PAIRED	RT-PCR	VIRAL RNA	Severe acute respiratory syndrome coronavirus 2	Homo sapiens	ILLUMINA	2021-01-01	South Africa	Africa	43	2737.71	2705	0.98358	81865778
SRR13997361	PRJNA636748	AMPLICON	SAMN18349023	SRX10374728	K007801	Illumina MiniSeq	PAIRED	RT-PCR	VIRAL RNA	Severe acute respiratory syndrome coronavirus 2	Homo sapiens	ILLUMINA	2020-01-03	South Africa	Africa	201	2149.95	1168	0.873056	64290054
SRR13997362	PRJNA636748	AMPLICON	SAMN18349022	SRX10374727	K007800	Illumina MiniSeq	PAIRED	RT-PCR	VIRAL RNA	Severe acute respiratory syndrome coronavirus 2	Homo sapiens	ILLUMINA	2021-01-03	South Africa	Africa	36	2351.85	2344	0.988262	70327480
SRR13997363	PRJNA636748	AMPLICON	SAMN18348999	SRX10374726	K007779	Illumina MiniSeq	PAIRED	RT-PCR	VIRAL RNA	Severe acute respiratory syndrome coronavirus 2	Homo sapiens	ILLUMINA	2021-01-05	South Africa	Africa	37	2474.49	2454	0.979133	73994806
SRR13997364	PRJNA636748	AMPLICON	SAMN18349028	SRX10374725	K007799	Illumina MiniSeq	PAIRED	RT-PCR	VIRAL RNA	Severe acute respiratory syndrome coronavirus 2	Homo sapiens	ILLUMINA	2021-01-03	South Africa	Africa	366	2480.64	1808	0.858676	74178677
SRR13997365	PRJNA636748	AMPLICON	SAMN18349024	SRX10374724	K007798	Illumina MiniSeq	PAIRED	RT-PCR	VIRAL RNA	Severe acute respiratory syndrome coronavirus 2	Homo sapiens	ILLUMINA	2021-01-03	South Africa	Africa	34	3159.72	3122	0.988262	94484994
SRR13997366	PRJNA636748	AMPLICON	SAMN18349032	SRX10374723	K007797	Illumina MiniSeq	PAIRED	RT-PCR	VIRAL RNA	Severe acute respiratory syndrome coronavirus 2	Homo sapiens	ILLUMINA	2021-01-03	South Africa	Africa	222	2472.62	1621	0.863191	73938724
SRR13997367	PRJNA636748	AMPLICON	SAMN18349034	SRX10374722	K007795	Illumina MiniSeq	PAIRED	RT-PCR	VIRAL RNA	Severe acute respiratory syndrome coronavirus 2	Homo sapiens	ILLUMINA	2021-01-03	South Africa	Africa	39	2688.82	2612	0.977093	80403650
SRR13997368	PRJNA636748	AMPLICON	SAMN18349029	SRX10374721	K007794	Illumina MiniSeq	PAIRED	RT-PCR	VIRAL RNA	Severe acute respiratory syndrome coronavirus 2	Homo sapiens	ILLUMINA	2021-01-02	South Africa	Africa	42	2636.51	2562	0.9793	78839430
SRR13997369	PRJNA636748	AMPLICON	SAMN18349027	SRX10374720	K007793	Illumina MiniSeq	PAIRED	RT-PCR	VIRAL RNA	Severe acute respiratory syndrome coronavirus 2	Homo sapiens	ILLUMINA	2021-01-02	South Africa	Africa	33	3092.65	2957	0.986021	92479373
SRR13997370	PRJNA636748	AMPLICON	SAMN18349026	SRX10374719	K007792	Illumina MiniSeq	PAIRED	RT-PCR	VIRAL RNA	Severe acute respiratory syndrome coronavirus 2	Homo sapiens	ILLUMINA	2020-12-26	South Africa	Africa	35	2651.93	2596	0.988262	79300563
SRR13997371	PRJNA636748	AMPLICON	SAMN18349021	SRX10374718	K007791	Illumina MiniSeq	PAIRED	RT-PCR	VIRAL RNA	Severe acute respiratory syndrome coronavirus 2	Homo sapiens	ILLUMINA	2021-01-02	South Africa	Africa	39	3071.18	2966	0.982075	91837464
SRR13997372	PRJNA636748	AMPLICON	SAMN18349031	SRX10374717	K007788	Illumina MiniSeq	PAIRED	RT-PCR	VIRAL RNA	Severe acute respiratory syndrome coronavirus 2	Homo sapiens	ILLUMINA	2021-01-02	South Africa	Africa	36	2452.74	2362	0.980905	73344228
SRR13998106	PRJNA639066	AMPLICON	SAMN18350727	SRX10375547	TX-DSHS-4039	Illumina MiSeq	PAIRED	PCR	VIRAL RNA	Severe acute respiratory syndrome coronavirus 2	Homo sapiens	ILLUMINA	2021-02-27	United States	North America	192	159.864	94	0.483196	4780423
SRR13998107	PRJNA639066	AMPLICON	SAMN18350691	SRX10375546	TX-DSHS-3892	Illumina MiSeq	PAIRED	PCR	VIRAL RNA	Severe acute respiratory syndrome coronavirus 2	Homo sapiens	ILLUMINA	2021-01-29	United States	North America	148	149.708	128	0.610307	4476720
SRR13998108	PRJNA639066	AMPLICON	SAMN18350726	SRX10375545	TX-DSHS-4038	Illumina MiSeq	PAIRED	PCR	VIRAL RNA	Severe acute respiratory syndrome coronavirus 2	Homo sapiens	ILLUMINA	2021-02-09	United States	North America	187	161.401	120	0.53095	4826384
SRR13998109	PRJNA639066	AMPLICON	SAMN18350725	SRX10375544	TX-DSHS-4036	Illumina MiSeq	PAIRED	PCR	VIRAL RNA	Severe acute respiratory syndrome coronavirus 2	Homo sapiens	ILLUMINA	2021-02-17	United States	North America	64	148.804	153	0.716249	4449699
SRR13998110	PRJNA639066	AMPLICON	SAMN18350724	SRX10375543	TX-DSHS-4035	Illumina MiSeq	PAIRED	PCR	VIRAL RNA	Severe acute respiratory syndrome coronavirus 2	Homo sapiens	ILLUMINA	2021-02-07	United States	North America	87	164.537	163	0.746781	4920162
SRR13998111	PRJNA639066	AMPLICON	SAMN18350723	SRX10375542	TX-DSHS-4033	Illumina MiSeq	PAIRED	PCR	VIRAL RNA	Severe acute respiratory syndrome coronavirus 2	Homo sapiens	ILLUMINA	2021-02-24	United States	North America	78	147.794	146	0.704311	4419492
SRR13998112	PRJNA639066	AMPLICON	SAMN18350722	SRX10375541	TX-DSHS-3934	Illumina MiSeq	PAIRED	PCR	VIRAL RNA	Severe acute respiratory syndrome coronavirus 2	Homo sapiens	ILLUMINA	2021-01-29	United States	North America	61	166.243	165	0.819985	4971150
SRR13998113	PRJNA639066	AMPLICON	SAMN18350721	SRX10375540	TX-DSHS-3933	Illumina MiSeq	PAIRED	PCR	VIRAL RNA	Severe acute respiratory syndrome coronavirus 2	Homo sapiens	ILLUMINA	2021-02-01	United States	North America	65	161.077	160	0.785473	4816684
SRR13998114	PRJNA639066	AMPLICON	SAMN18350720	SRX10375539	TX-DSHS-3932	Illumina MiSeq	PAIRED	PCR	VIRAL RNA	Severe acute respiratory syndrome coronavirus 2	Homo sapiens	ILLUMINA	2021-02-08	United States	North America	53	178.142	181	0.812193	5326987
SRR13998115	PRJNA639066	AMPLICON	SAMN18350719	SRX10375538	TX-DSHS-3931	Illumina MiSeq	PAIRED	PCR	VIRAL RNA	Severe acute respiratory syndrome coronavirus 2	Homo sapiens	ILLUMINA	2021-02-01	United States	North America	72	172.785	171	0.802495	5166801
SRR13998116	PRJNA639066	AMPLICON	SAMN18350718	SRX10375537	TX-DSHS-3930	Illumina MiSeq	PAIRED	PCR	VIRAL RNA	Severe acute respiratory syndrome coronavirus 2	Homo sapiens	ILLUMINA	2021-02-01	United States	North America	65	209.631	200	0.823931	6268590
SRR13998117	PRJNA639066	AMPLICON	SAMN18350717	SRX10375536	TX-DSHS-3928	Illumina MiSeq	PAIRED	PCR	VIRAL RNA	Severe acute respiratory syndrome coronavirus 2	Homo sapiens	ILLUMINA	2021-02-22	United States	North America	79	169.993	160	0.747818	5083310
SRR13998118	PRJNA639066	AMPLICON	SAMN18350690	SRX10375535	TX-DSHS-3891	Illumina MiSeq	PAIRED	PCR	VIRAL RNA	Severe acute respiratory syndrome coronavirus 2	Homo sapiens	ILLUMINA	2021-01-29	United States	North America	95	160.933	85	0.442731	4812394
SRR13998119	PRJNA639066	AMPLICON	SAMN18350716	SRX10375534	TX-DSHS-3927	Illumina MiSeq	PAIRED	PCR	VIRAL RNA	Severe acute respiratory syndrome coronavirus 2	Homo sapiens	ILLUMINA	2021-02-23	United States	North America	88	139.072	135	0.723238	4158665
SRR13998120	PRJNA639066	AMPLICON	SAMN18350715	SRX10375533	TX-DSHS-3926	Illumina MiSeq	PAIRED	PCR	VIRAL RNA	Severe acute respiratory syndrome coronavirus 2	Homo sapiens	ILLUMINA	2021-02-23	United States	North America	150	141.345	130	0.647627	4226627
SRR13998121	PRJNA639066	AMPLICON	SAMN18350714	SRX10375532	TX-DSHS-3925	Illumina MiSeq	PAIRED	PCR	VIRAL RNA	Severe acute respiratory syndrome coronavirus 2	Homo sapiens	ILLUMINA	2021-02-23	United States	North America	126	100.5	59	0.374511	3005246
SRR13998122	PRJNA639066	AMPLICON	SAMN18350713	SRX10375531	TX-DSHS-3923	Illumina MiSeq	PAIRED	PCR	VIRAL RNA	Severe acute respiratory syndrome coronavirus 2	Homo sapiens	ILLUMINA	2021-02-09	United States	North America	110	156.633	151	0.679163	4683789
SRR13998123	PRJNA639066	AMPLICON	SAMN18350712	SRX10375530	TX-DSHS-3922	Illumina MiSeq	PAIRED	PCR	VIRAL RNA	Severe acute respiratory syndrome coronavirus 2	Homo sapiens	ILLUMINA	2021-02-08	United States	North America	68	161.254	164	0.786276	4821992
SRR13998124	PRJNA639066	AMPLICON	SAMN18350711	SRX10375529	TX-DSHS-3921	Illumina MiSeq	PAIRED	PCR	VIRAL RNA	Severe acute respiratory syndrome coronavirus 2	Homo sapiens	ILLUMINA	2021-02-03	United States	North America	178	157.857	136	0.596027	4720407
SRR13998125	PRJNA639066	AMPLICON	SAMN18350710	SRX10375528	TX-DSHS-3919	Illumina MiSeq	PAIRED	PCR	VIRAL RNA	Severe acute respiratory syndrome coronavirus 2	Homo sapiens	ILLUMINA	2021-02-23	United States	North America	71	204.008	198	0.77835	6100443
SRR13998126	PRJNA639066	AMPLICON	SAMN18350709	SRX10375527	TX-DSHS-3917	Illumina MiSeq	PAIRED	PCR	VIRAL RNA	Severe acute respiratory syndrome coronavirus 2	Homo sapiens	ILLUMINA	2021-02-02	United States	North America	55	193.078	194	0.861653	5773615
SRR13998127	PRJNA639066	AMPLICON	SAMN18350708	SRX10375526	TX-DSHS-3915	Illumina MiSeq	PAIRED	PCR	VIRAL RNA	Severe acute respiratory syndrome coronavirus 2	Homo sapiens	ILLUMINA	2021-02-09	United States	North America	52	210.758	211	0.88155	6302305
SRR13998128	PRJNA639066	AMPLICON	SAMN18350707	SRX10375525	TX-DSHS-3913	Illumina MiSeq	PAIRED	PCR	VIRAL RNA	Severe acute respiratory syndrome coronavirus 2	Homo sapiens	ILLUMINA	2021-02-03	United States	North America	135	171.232	156	0.629335	5120351
SRR13998129	PRJNA639066	AMPLICON	SAMN18350689	SRX10375524	TX-DSHS-3890	Illumina MiSeq	PAIRED	PCR	VIRAL RNA	Severe acute respiratory syndrome coronavirus 2	Homo sapiens	ILLUMINA	2021-02-22	United States	North America	98	154.549	154	0.722703	4621482
SRR13998130	PRJNA639066	AMPLICON	SAMN18350706	SRX10375523	TX-DSHS-3912	Illumina MiSeq	PAIRED	PCR	VIRAL RNA	Severe acute respiratory syndrome coronavirus 2	Homo sapiens	ILLUMINA	2021-02-02	United States	North America	110	198.3	132	0.593051	5929753
SRR13998131	PRJNA639066	AMPLICON	SAMN18350705	SRX10375522	TX-DSHS-3911	Illumina MiSeq	PAIRED	PCR	VIRAL RNA	Severe acute respiratory syndrome coronavirus 2	Homo sapiens	ILLUMINA	2021-02-06	United States	North America	45	201.903	206	0.873257	6037492
SRR13998132	PRJNA639066	AMPLICON	SAMN18350704	SRX10375521	TX-DSHS-3908	Illumina MiSeq	PAIRED	PCR	VIRAL RNA	Severe acute respiratory syndrome coronavirus 2	Homo sapiens	ILLUMINA	2021-02-01	United States	North America	61	193.932	193	0.73929	5799137
SRR13998133	PRJNA639066	AMPLICON	SAMN18350703	SRX10375520	TX-DSHS-3905	Illumina MiSeq	PAIRED	PCR	VIRAL RNA	Severe acute respiratory syndrome coronavirus 2	Homo sapiens	ILLUMINA	2021-02-02	United States	North America	144	200.015	181	0.625489	5981036
SRR13998134	PRJNA639066	AMPLICON	SAMN18350702	SRX10375519	TX-DSHS-3904	Illumina MiSeq	PAIRED	PCR	VIRAL RNA	Severe acute respiratory syndrome coronavirus 2	Homo sapiens	ILLUMINA	2021-01-26	United States	North America	132	170.632	150	0.687021	5102413
SRR13998135	PRJNA639066	AMPLICON	SAMN18350701	SRX10375518	TX-DSHS-3903	Illumina MiSeq	PAIRED	PCR	VIRAL RNA	Severe acute respiratory syndrome coronavirus 2	Homo sapiens	ILLUMINA	2021-01-26	United States	North America	90	158.653	155	0.708524	4744195
SRR13998136	PRJNA639066	AMPLICON	SAMN18350700	SRX10375517	TX-DSHS-3901	Illumina MiSeq	PAIRED	PCR	VIRAL RNA	Severe acute respiratory syndrome coronavirus 2	Homo sapiens	ILLUMINA	2021-02-05	United States	North America	70	163.733	164	0.764037	4896121
SRR13998137	PRJNA639066	AMPLICON	SAMN18350699	SRX10375516	TX-DSHS-3900	Illumina MiSeq	PAIRED	PCR	VIRAL RNA	Severe acute respiratory syndrome coronavirus 2	Homo sapiens	ILLUMINA	2021-02-01	United States	North America	86	174.558	174	0.773869	5219817
SRR13998138	PRJNA639066	AMPLICON	SAMN18350694	SRX10375515	TX-DSHS-3895	Illumina MiSeq	PAIRED	PCR	VIRAL RNA	Severe acute respiratory syndrome coronavirus 2	Homo sapiens	ILLUMINA	2021-02-06	United States	North America	57	197.447	199	0.854797	5904265
SRR13998139	PRJNA639066	AMPLICON	SAMN18350756	SRX10375514	TX-DSHS-4072	Illumina MiSeq	PAIRED	PCR	VIRAL RNA	Severe acute respiratory syndrome coronavirus 2	Homo sapiens	ILLUMINA	2021-02-22	United States	North America	129	155.161	136	0.624452	4639766
SRR13998140	PRJNA639066	AMPLICON	SAMN18350755	SRX10375513	TX-DSHS-4071	Illumina MiSeq	PAIRED	PCR	VIRAL RNA	Severe acute respiratory syndrome coronavirus 2	Homo sapiens	ILLUMINA	2021-02-08	United States	North America	132	185.27	154	0.659499	5540119
SRR13998141	PRJNA639066	AMPLICON	SAMN18350754	SRX10375512	TX-DSHS-4070	Illumina MiSeq	PAIRED	PCR	VIRAL RNA	Severe acute respiratory syndrome coronavirus 2	Homo sapiens	ILLUMINA	2021-02-07	United States	North America	62	177.062	173	0.798515	5294682
SRR13998142	PRJNA639066	AMPLICON	SAMN18350753	SRX10375511	TX-DSHS-4069	Illumina MiSeq	PAIRED	PCR	VIRAL RNA	Severe acute respiratory syndrome coronavirus 2	Homo sapiens	ILLUMINA	2021-02-02	United States	North America	141	158.567	121	0.552386	4741639
SRR13998143	PRJNA639066	AMPLICON	SAMN18350752	SRX10375510	TX-DSHS-4068	Illumina MiSeq	PAIRED	PCR	VIRAL RNA	Severe acute respiratory syndrome coronavirus 2	Homo sapiens	ILLUMINA	2021-02-02	United States	North America	96	182.591	165	0.695181	5460010
SRR13998144	PRJNA639066	AMPLICON	SAMN18350751	SRX10375509	TX-DSHS-4067	Illumina MiSeq	PAIRED	PCR	VIRAL RNA	Severe acute respiratory syndrome coronavirus 2	Homo sapiens	ILLUMINA	2021-02-23	United States	North America	67	168.024	163	0.792897	5024436
SRR13998145	PRJNA639066	AMPLICON	SAMN18350750	SRX10375508	TX-DSHS-4064	Illumina MiSeq	PAIRED	PCR	VIRAL RNA	Severe acute respiratory syndrome coronavirus 2	Homo sapiens	ILLUMINA	2021-02-08	United States	North America	160	226.642	172	0.675685	6777282
SRR13998146	PRJNA639066	AMPLICON	SAMN18350749	SRX10375507	TX-DSHS-4063	Illumina MiSeq	PAIRED	PCR	VIRAL RNA	Severe acute respiratory syndrome coronavirus 2	Homo sapiens	ILLUMINA	2021-01-29	United States	North America	53	224.086	222	0.92673	6700855
SRR13998147	PRJNA639066	AMPLICON	SAMN18350748	SRX10375506	TX-DSHS-4062	Illumina MiSeq	PAIRED	PCR	VIRAL RNA	Severe acute respiratory syndrome coronavirus 2	Homo sapiens	ILLUMINA	2021-02-07	United States	North America	122	158.022	144	0.607865	4725319
SRR13998148	PRJNA639066	AMPLICON	SAMN18350747	SRX10375505	TX-DSHS-4061	Illumina MiSeq	PAIRED	PCR	VIRAL RNA	Severe acute respiratory syndrome coronavirus 2	Homo sapiens	ILLUMINA	2021-01-27	United States	North America	177	200.422	181	0.653379	5993229
SRR13998149	PRJNA639066	AMPLICON	SAMN18350693	SRX10375504	TX-DSHS-3894	Illumina MiSeq	PAIRED	PCR	VIRAL RNA	Severe acute respiratory syndrome coronavirus 2	Homo sapiens	ILLUMINA	2021-02-09	United States	North America	138	184.181	123	0.56797	5507555
SRR13998150	PRJNA639066	AMPLICON	SAMN18350746	SRX10375503	TX-DSHS-4060	Illumina MiSeq	PAIRED	PCR	VIRAL RNA	Severe acute respiratory syndrome coronavirus 2	Homo sapiens	ILLUMINA	2021-02-03	United States	North America	92	222.409	205	0.737485	6650682
SRR13998151	PRJNA639066	AMPLICON	SAMN18350745	SRX10375502	TX-DSHS-4059	Illumina MiSeq	PAIRED	PCR	VIRAL RNA	Severe acute respiratory syndrome coronavirus 2	Homo sapiens	ILLUMINA	2021-02-03	United States	North America	114	192.38	79	0.474702	5752736
SRR13998152	PRJNA639066	AMPLICON	SAMN18350744	SRX10375501	TX-DSHS-4058	Illumina MiSeq	PAIRED	PCR	VIRAL RNA	Severe acute respiratory syndrome coronavirus 2	Homo sapiens	ILLUMINA	2021-01-27	United States	North America	127	147.103	130	0.652409	4398833
SRR13998153	PRJNA639066	AMPLICON	SAMN18350743	SRX10375500	TX-DSHS-4057	Illumina MiSeq	PAIRED	PCR	VIRAL RNA	Severe acute respiratory syndrome coronavirus 2	Homo sapiens	ILLUMINA	2021-01-27	United States	North America	89	203.941	188	0.796107	6098437
SRR13998154	PRJNA639066	AMPLICON	SAMN18350742	SRX10375499	TX-DSHS-4056	Illumina MiSeq	PAIRED	PCR	VIRAL RNA	Severe acute respiratory syndrome coronavirus 2	Homo sapiens	ILLUMINA	2021-02-22	United States	North America	76	217.505	198	0.790924	6504041
SRR13998155	PRJNA639066	AMPLICON	SAMN18350741	SRX10375498	TX-DSHS-4055	Illumina MiSeq	PAIRED	PCR	VIRAL RNA	Severe acute respiratory syndrome coronavirus 2	Homo sapiens	ILLUMINA	2021-02-01	United States	North America	90	150.584	138	0.641574	4502927
SRR13998156	PRJNA639066	AMPLICON	SAMN18350740	SRX10375497	TX-DSHS-4054	Illumina MiSeq	PAIRED	PCR	VIRAL RNA	Severe acute respiratory syndrome coronavirus 2	Homo sapiens	ILLUMINA	2021-02-22	United States	North America	82	132.776	124	0.643949	3970413
SRR13998157	PRJNA639066	AMPLICON	SAMN18350739	SRX10375496	TX-DSHS-4053	Illumina MiSeq	PAIRED	PCR	VIRAL RNA	Severe acute respiratory syndrome coronavirus 2	Homo sapiens	ILLUMINA	2021-02-10	United States	North America	211	123.933	87	0.485938	3705961
SRR13998158	PRJNA639066	AMPLICON	SAMN18350738	SRX10375495	TX-DSHS-4052	Illumina MiSeq	PAIRED	PCR	VIRAL RNA	Severe acute respiratory syndrome coronavirus 2	Homo sapiens	ILLUMINA	2021-01-26	United States	North America	69	159.351	157	0.764639	4765079
SRR13998159	PRJNA639066	AMPLICON	SAMN18350737	SRX10375494	TX-DSHS-4051	Illumina MiSeq	PAIRED	PCR	VIRAL RNA	Severe acute respiratory syndrome coronavirus 2	Homo sapiens	ILLUMINA	2021-02-09	United States	North America	74	155.229	155	0.742935	4641814
SRR13998160	PRJNA639066	AMPLICON	SAMN18350692	SRX10375493	TX-DSHS-3893	Illumina MiSeq	PAIRED	PCR	VIRAL RNA	Severe acute respiratory syndrome coronavirus 2	Homo sapiens	ILLUMINA	2021-02-22	United States	North America	66	170.182	174	0.814166	5088947
SRR13998161	PRJNA639066	AMPLICON	SAMN18350736	SRX10375492	TX-DSHS-4050	Illumina MiSeq	PAIRED	PCR	VIRAL RNA	Severe acute respiratory syndrome coronavirus 2	Homo sapiens	ILLUMINA	2021-02-09	United States	North America	103	167.131	158	0.67311	4997711
SRR13998162	PRJNA639066	AMPLICON	SAMN18350735	SRX10375491	TX-DSHS-4049	Illumina MiSeq	PAIRED	PCR	VIRAL RNA	Severe acute respiratory syndrome coronavirus 2	Homo sapiens	ILLUMINA	2021-02-05	United States	North America	67	129.855	130	0.733137	3883046
SRR13998163	PRJNA639066	AMPLICON	SAMN18350734	SRX10375490	TX-DSHS-4047	Illumina MiSeq	PAIRED	PCR	VIRAL RNA	Severe acute respiratory syndrome coronavirus 2	Homo sapiens	ILLUMINA	2021-02-09	United States	North America	70	153.558	149	0.73725	4591837
SRR13998164	PRJNA639066	AMPLICON	SAMN18350733	SRX10375489	TX-DSHS-4046	Illumina MiSeq	PAIRED	PCR	VIRAL RNA	Severe acute respiratory syndrome coronavirus 2	Homo sapiens	ILLUMINA	2021-02-06	United States	North America	117	156.196	119	0.552185	4670734
SRR13998165	PRJNA639066	AMPLICON	SAMN18350732	SRX10375488	TX-DSHS-4045	Illumina MiSeq	PAIRED	PCR	VIRAL RNA	Severe acute respiratory syndrome coronavirus 2	Homo sapiens	ILLUMINA	2021-02-08	United States	North America	92	135.811	127	0.627462	4061148
SRR13998166	PRJNA639066	AMPLICON	SAMN18350731	SRX10375487	TX-DSHS-4044	Illumina MiSeq	PAIRED	PCR	VIRAL RNA	Severe acute respiratory syndrome coronavirus 2	Homo sapiens	ILLUMINA	2021-02-09	United States	North America	150	147.275	108	0.532288	4403953
SRR13998167	PRJNA639066	AMPLICON	SAMN18350730	SRX10375486	TX-DSHS-4043	Illumina MiSeq	PAIRED	PCR	VIRAL RNA	Severe acute respiratory syndrome coronavirus 2	Homo sapiens	ILLUMINA	2021-02-08	United States	North America	121	196.866	179	0.672976	5886871
SRR13998168	PRJNA639066	AMPLICON	SAMN18350729	SRX10375485	TX-DSHS-4041	Illumina MiSeq	PAIRED	PCR	VIRAL RNA	Severe acute respiratory syndrome coronavirus 2	Homo sapiens	ILLUMINA	2021-03-01	United States	North America	41	172.538	171	0.859981	5159398
SRR13998169	PRJNA639066	AMPLICON	SAMN18350728	SRX10375484	TX-DSHS-4040	Illumina MiSeq	PAIRED	PCR	VIRAL RNA	Severe acute respiratory syndrome coronavirus 2	Homo sapiens	ILLUMINA	2021-03-01	United States	North America	39	165.049	172	0.844731	4935448
SRR13998170	PRJNA639066	AMPLICON	SAMN18350696	SRX10375483	TX-DSHS-3897	Illumina MiSeq	PAIRED	PCR	VIRAL RNA	Severe acute respiratory syndrome coronavirus 2	Homo sapiens	ILLUMINA	2021-02-09	United States	North America	132	160.804	141	0.628365	4808517
SRR13998171	PRJNA639066	AMPLICON	SAMN18350695	SRX10375482	TX-DSHS-3896	Illumina MiSeq	PAIRED	PCR	VIRAL RNA	Severe acute respiratory syndrome coronavirus 2	Homo sapiens	ILLUMINA	2021-02-06	United States	North America	73	180.674	180	0.831288	5402708
SRR13998172	PRJNA639066	AMPLICON	SAMN18350763	SRX10375481	TX-DSHS-4079	Illumina MiSeq	PAIRED	PCR	VIRAL RNA	Severe acute respiratory syndrome coronavirus 2	Homo sapiens	ILLUMINA	2021-02-01	United States	North America	73	190.076	180	0.868943	5683855
SRR13998173	PRJNA639066	AMPLICON	SAMN18350762	SRX10375480	TX-DSHS-4078	Illumina MiSeq	PAIRED	PCR	VIRAL RNA	Severe acute respiratory syndrome coronavirus 2	Homo sapiens	ILLUMINA	2021-01-29	United States	North America	72	135.899	133	0.706183	4063792
SRR13998174	PRJNA639066	AMPLICON	SAMN18350761	SRX10375479	TX-DSHS-4077	Illumina MiSeq	PAIRED	PCR	VIRAL RNA	Severe acute respiratory syndrome coronavirus 2	Homo sapiens	ILLUMINA	2021-01-29	United States	North America	87	154.554	143	0.704645	4621633
SRR13998175	PRJNA639066	AMPLICON	SAMN18350760	SRX10375478	TX-DSHS-4076	Illumina MiSeq	PAIRED	PCR	VIRAL RNA	Severe acute respiratory syndrome coronavirus 2	Homo sapiens	ILLUMINA	2021-02-04	United States	North America	72	136.668	135	0.735712	4086783
SRR13998176	PRJNA639066	AMPLICON	SAMN18350759	SRX10375477	TX-DSHS-4075	Illumina MiSeq	PAIRED	PCR	VIRAL RNA	Severe acute respiratory syndrome coronavirus 2	Homo sapiens	ILLUMINA	2021-02-02	United States	North America	62	143.405	141	0.76892	4288247
SRR13998177	PRJNA639066	AMPLICON	SAMN18350758	SRX10375476	TX-DSHS-4074	Illumina MiSeq	PAIRED	PCR	VIRAL RNA	Severe acute respiratory syndrome coronavirus 2	Homo sapiens	ILLUMINA	2021-02-02	United States	North America	84	125.614	122	0.690666	3756230
SRR13998178	PRJNA639066	AMPLICON	SAMN18350757	SRX10375475	TX-DSHS-4073	Illumina MiSeq	PAIRED	PCR	VIRAL RNA	Severe acute respiratory syndrome coronavirus 2	Homo sapiens	ILLUMINA	2021-02-22	United States	North America	68	172.32	161	0.774471	5152897
SRR13998179	PRJNA639066	AMPLICON	SAMN18350698	SRX10375474	TX-DSHS-3899	Illumina MiSeq	PAIRED	PCR	VIRAL RNA	Severe acute respiratory syndrome coronavirus 2	Homo sapiens	ILLUMINA	2021-02-03	United States	North America	65	176.013	174	0.765274	5263316
SRR13998180	PRJNA639066	AMPLICON	SAMN18350697	SRX10375473	TX-DSHS-3898	Illumina MiSeq	PAIRED	PCR	VIRAL RNA	Severe acute respiratory syndrome coronavirus 2	Homo sapiens	ILLUMINA	2021-02-09	United States	North America	50	186.917	193	0.878875	5589384
SRR13998181	PRJNA639066	AMPLICON	SAMN18350688	SRX10375472	TX-DSHS-3889	Illumina MiSeq	PAIRED	PCR	VIRAL RNA	Severe acute respiratory syndrome coronavirus 2	Homo sapiens	ILLUMINA	2021-01-26	United States	North America	117	150.514	150	0.660536	4500817
SRR13998182	PRJNA639066	AMPLICON	SAMN18350687	SRX10375471	TX-DSHS-3888	Illumina MiSeq	PAIRED	PCR	VIRAL RNA	Severe acute respiratory syndrome coronavirus 2	Homo sapiens	ILLUMINA	2021-02-22	United States	North America	88	165.132	156	0.755509	4937936
SRR13998305	PRJNA656534	AMPLICON	SAMN18350825	SRX10375712	USA/NMDOH-2020478179/2020	Illumina MiSeq	PAIRED	RT-PCR	VIRAL RNA	Severe acute respiratory syndrome coronavirus 2	Homo sapiens	ILLUMINA	2020-11-02	United States	North America	21	1138.05	1108	0.995954	34031154
SRR13998306	PRJNA656534	AMPLICON	SAMN18350824	SRX10375711	USA/NMDOH-2020477269/2020	Illumina MiSeq	PAIRED	RT-PCR	VIRAL RNA	Severe acute respiratory syndrome coronavirus 2	Homo sapiens	ILLUMINA	2020-11-02	United States	North America	29	1122.7	1134	0.97425	33572157
SRR13998307	PRJNA656534	AMPLICON	SAMN18350823	SRX10375710	USA/NMDOH-2020477249/2020	Illumina MiSeq	PAIRED	RT-PCR	VIRAL RNA	Severe acute respiratory syndrome coronavirus 2	Homo sapiens	ILLUMINA	2020-11-02	United States	North America	39	999.911	890	0.905561	29900352
SRR13998308	PRJNA656534	AMPLICON	SAMN18350822	SRX10375709	USA/NMDOH-2020477174/2020	Illumina MiSeq	PAIRED	RT-PCR	VIRAL RNA	Severe acute respiratory syndrome coronavirus 2	Homo sapiens	ILLUMINA	2020-11-02	United States	North America	20	1055.08	1021	0.995954	31550184
SRR13998309	PRJNA656534	AMPLICON	SAMN18350821	SRX10375708	USA/NMDOH-2020476733/2020	Illumina MiSeq	PAIRED	RT-PCR	VIRAL RNA	Severe acute respiratory syndrome coronavirus 2	Homo sapiens	ILLUMINA	2020-11-02	United States	North America	19	1001.46	968	0.993914	29946632
SRR13998310	PRJNA656534	AMPLICON	SAMN18350858	SRX10375707	USA/NMDOH-2020475843/2020	Illumina MiSeq	PAIRED	RT-PCR	VIRAL RNA	Severe acute respiratory syndrome coronavirus 2	Homo sapiens	ILLUMINA	2020-11-02	United States	North America	103	297.66	126	0.544862	8900915
SRR13998311	PRJNA656534	AMPLICON	SAMN18350857	SRX10375706	USA/NMDOH-2021069768/2021	Illumina MiSeq	PAIRED	RT-PCR	VIRAL RNA	Severe acute respiratory syndrome coronavirus 2	Homo sapiens	ILLUMINA	2021-03-01	United States	North America	36	631.026	628	0.969401	18869572
SRR13998312	PRJNA656534	AMPLICON	SAMN18350856	SRX10375705	USA/NMDOH-2021069517/2021	Illumina MiSeq	PAIRED	RT-PCR	VIRAL RNA	Severe acute respiratory syndrome coronavirus 2	Homo sapiens	ILLUMINA	2021-03-01	United States	North America	138	555.168	462	0.776143	16601198
SRR13998313	PRJNA656534	AMPLICON	SAMN18350820	SRX10375704	USA/NMDOH-2020476732/2020	Illumina MiSeq	PAIRED	RT-PCR	VIRAL RNA	Severe acute respiratory syndrome coronavirus 2	Homo sapiens	ILLUMINA	2020-11-02	United States	North America	18	932.339	903	0.995619	27879729
SRR13998314	PRJNA656534	AMPLICON	SAMN18350855	SRX10375703	USA/NMDOH-2021069446/2021	Illumina MiSeq	PAIRED	RT-PCR	VIRAL RNA	Severe acute respiratory syndrome coronavirus 2	Homo sapiens	ILLUMINA	2021-03-01	United States	North America	25	693.626	668	0.992576	20741498
SRR13998315	PRJNA656534	AMPLICON	SAMN18350854	SRX10375702	USA/NMDOH-2020489867/2020	Illumina MiSeq	PAIRED	RT-PCR	VIRAL RNA	Severe acute respiratory syndrome coronavirus 2	Homo sapiens	ILLUMINA	2020-11-03	United States	North America	23	1212.94	1196	0.995352	36270511
SRR13998316	PRJNA656534	AMPLICON	SAMN18350853	SRX10375701	USA/NMDOH-2020489863/2020	Illumina MiSeq	PAIRED	RT-PCR	VIRAL RNA	Severe acute respiratory syndrome coronavirus 2	Homo sapiens	ILLUMINA	2020-11-03	United States	North America	19	1072.81	1040	0.995786	32080304
SRR13998317	PRJNA656534	AMPLICON	SAMN18350852	SRX10375700	USA/NMDOH-2020489579/2020	Illumina MiSeq	PAIRED	RT-PCR	VIRAL RNA	Severe acute respiratory syndrome coronavirus 2	Homo sapiens	ILLUMINA	2020-11-03	United States	North America	111	637.159	466	0.766779	19052975
SRR13998318	PRJNA656534	AMPLICON	SAMN18350851	SRX10375699	USA/NMDOH-2020489571/2020	Illumina MiSeq	PAIRED	RT-PCR	VIRAL RNA	Severe acute respiratory syndrome coronavirus 2	Homo sapiens	ILLUMINA	2020-11-03	United States	North America	21	862.858	824	0.995954	25802037
SRR13998319	PRJNA656534	AMPLICON	SAMN18350850	SRX10375698	USA/NMDOH-2020489564/2020	Illumina MiSeq	PAIRED	RT-PCR	VIRAL RNA	Severe acute respiratory syndrome coronavirus 2	Homo sapiens	ILLUMINA	2020-11-03	United States	North America	23	998.95	968	0.957496	29871605
SRR13998320	PRJNA656534	AMPLICON	SAMN18350849	SRX10375697	USA/NMDOH-2020489539/2020	Illumina MiSeq	PAIRED	RT-PCR	VIRAL RNA	Severe acute respiratory syndrome coronavirus 2	Homo sapiens	ILLUMINA	2020-11-03	United States	North America	26	992.372	955	0.995653	29674890
SRR13998321	PRJNA656534	AMPLICON	SAMN18350848	SRX10375696	USA/NMDOH-2020489516/2020	Illumina MiSeq	PAIRED	RT-PCR	VIRAL RNA	Severe acute respiratory syndrome coronavirus 2	Homo sapiens	ILLUMINA	2020-11-03	United States	North America	31	665.916	643	0.995452	19912884
SRR13998322	PRJNA656534	AMPLICON	SAMN18350847	SRX10375695	USA/NMDOH-2020489507/2020	Illumina MiSeq	PAIRED	RT-PCR	VIRAL RNA	Severe acute respiratory syndrome coronavirus 2	Homo sapiens	ILLUMINA	2020-11-03	United States	North America	28	1000.94	955	0.950941	29931001
SRR13998323	PRJNA656534	AMPLICON	SAMN18350846	SRX10375694	USA/NMDOH-2020489505/2020	Illumina MiSeq	PAIRED	RT-PCR	VIRAL RNA	Severe acute respiratory syndrome coronavirus 2	Homo sapiens	ILLUMINA	2020-11-03	United States	North America	25	895.441	864	0.995485	26776365
SRR13998324	PRJNA656534	AMPLICON	SAMN18350819	SRX10375693	USA/NMDOH-2020476710/2020	Illumina MiSeq	PAIRED	RT-PCR	VIRAL RNA	Severe acute respiratory syndrome coronavirus 2	Homo sapiens	ILLUMINA	2020-11-02	United States	North America	23	848.649	831	0.99057	25377138
SRR13998325	PRJNA656534	AMPLICON	SAMN18350845	SRX10375692	USA/NMDOH-2020489347/2020	Illumina MiSeq	PAIRED	RT-PCR	VIRAL RNA	Severe acute respiratory syndrome coronavirus 2	Homo sapiens	ILLUMINA	2020-11-04	United States	North America	18	1087.85	1075	0.98542	32530120
SRR13998326	PRJNA656534	AMPLICON	SAMN18350844	SRX10375691	USA/NMDOH-2020489345/2020	Illumina MiSeq	PAIRED	RT-PCR	VIRAL RNA	Severe acute respiratory syndrome coronavirus 2	Homo sapiens	ILLUMINA	2020-11-04	United States	North America	27	1017.65	990	0.989499	30430743
SRR13998327	PRJNA656534	AMPLICON	SAMN18350843	SRX10375690	USA/NMDOH-2020487987/2020	Illumina MiSeq	PAIRED	RT-PCR	VIRAL RNA	Severe acute respiratory syndrome coronavirus 2	Homo sapiens	ILLUMINA	2020-11-03	United States	North America	23	940.321	930	0.968465	28118426
SRR13998328	PRJNA656534	AMPLICON	SAMN18350842	SRX10375689	USA/NMDOH-2020487414/2020	Illumina MiSeq	PAIRED	RT-PCR	VIRAL RNA	Severe acute respiratory syndrome coronavirus 2	Homo sapiens	ILLUMINA	2020-11-03	United States	North America	28	810.319	779	0.995954	24230973
SRR13998329	PRJNA656534	AMPLICON	SAMN18350841	SRX10375688	USA/NMDOH-2020487409/2020	Illumina MiSeq	PAIRED	RT-PCR	VIRAL RNA	Severe acute respiratory syndrome coronavirus 2	Homo sapiens	ILLUMINA	2020-11-03	United States	North America	20	980.178	943	0.995619	29310272
SRR13998330	PRJNA656534	AMPLICON	SAMN18350840	SRX10375687	USA/NMDOH-2020486897/2020	Illumina MiSeq	PAIRED	RT-PCR	VIRAL RNA	Severe acute respiratory syndrome coronavirus 2	Homo sapiens	ILLUMINA	2020-11-03	United States	North America	99	476.801	274	0.651607	14257788
SRR13998331	PRJNA656534	AMPLICON	SAMN18350839	SRX10375686	USA/NMDOH-2020486885/2020	Illumina MiSeq	PAIRED	RT-PCR	VIRAL RNA	Severe acute respiratory syndrome coronavirus 2	Homo sapiens	ILLUMINA	2020-11-03	United States	North America	27	697.55	678	0.989432	20858830
SRR13998332	PRJNA656534	AMPLICON	SAMN18350838	SRX10375685	USA/NMDOH-2020486877/2020	Illumina MiSeq	PAIRED	RT-PCR	VIRAL RNA	Severe acute respiratory syndrome coronavirus 2	Homo sapiens	ILLUMINA	2020-11-03	United States	North America	38	890.778	859	0.992609	26636920
SRR13998333	PRJNA656534	AMPLICON	SAMN18350837	SRX10375684	USA/NMDOH-2020486875/2020	Illumina MiSeq	PAIRED	RT-PCR	VIRAL RNA	Severe acute respiratory syndrome coronavirus 2	Homo sapiens	ILLUMINA	2020-11-03	United States	North America	50	637.143	344	0.630706	19052486
SRR13998334	PRJNA656534	AMPLICON	SAMN18350836	SRX10375683	USA/NMDOH-2020486873/2020	Illumina MiSeq	PAIRED	RT-PCR	VIRAL RNA	Severe acute respiratory syndrome coronavirus 2	Homo sapiens	ILLUMINA	2020-11-03	United States	North America	49	969.73	862	0.804903	28997835
SRR13998335	PRJNA656534	AMPLICON	SAMN18350818	SRX10375682	USA/NMDOH-2020476352/2020	Illumina MiSeq	PAIRED	RT-PCR	VIRAL RNA	Severe acute respiratory syndrome coronavirus 2	Homo sapiens	ILLUMINA	2020-11-02	United States	North America	37	1108.97	1072	0.99582	33161541
SRR13998336	PRJNA656534	AMPLICON	SAMN18350835	SRX10375681	USA/NMDOH-2020486868/2020	Illumina MiSeq	PAIRED	RT-PCR	VIRAL RNA	Severe acute respiratory syndrome coronavirus 2	Homo sapiens	ILLUMINA	2020-11-02	United States	North America	60	499.197	209	0.613751	14927502
SRR13998337	PRJNA656534	AMPLICON	SAMN18350834	SRX10375680	USA/NMDOH-2020486817/2020	Illumina MiSeq	PAIRED	RT-PCR	VIRAL RNA	Severe acute respiratory syndrome coronavirus 2	Homo sapiens	ILLUMINA	2020-11-03	United States	North America	40	887.443	769	0.870983	26537209
SRR13998338	PRJNA656534	AMPLICON	SAMN18350833	SRX10375679	USA/NMDOH-2020486810/2020	Illumina MiSeq	PAIRED	RT-PCR	VIRAL RNA	Severe acute respiratory syndrome coronavirus 2	Homo sapiens	ILLUMINA	2020-11-03	United States	North America	46	639.924	468	0.797813	19135634
SRR13998339	PRJNA656534	AMPLICON	SAMN18350832	SRX10375678	USA/NMDOH-2020486139/2020	Illumina MiSeq	PAIRED	RT-PCR	VIRAL RNA	Severe acute respiratory syndrome coronavirus 2	Homo sapiens	ILLUMINA	2020-11-03	United States	North America	28	884.972	868	0.980671	26463331
SRR13998340	PRJNA656534	AMPLICON	SAMN18350831	SRX10375677	USA/NMDOH-2020483640/2020	Illumina MiSeq	PAIRED	RT-PCR	VIRAL RNA	Severe acute respiratory syndrome coronavirus 2	Homo sapiens	ILLUMINA	2020-11-03	United States	North America	73	376.699	202	0.674982	11264420
SRR13998341	PRJNA656534	AMPLICON	SAMN18350830	SRX10375676	USA/NMDOH-2020483363/2020	Illumina MiSeq	PAIRED	RT-PCR	VIRAL RNA	Severe acute respiratory syndrome coronavirus 2	Homo sapiens	ILLUMINA	2020-11-03	United States	North America	48	732.622	449	0.773735	21907587
SRR13998342	PRJNA656534	AMPLICON	SAMN18350829	SRX10375675	USA/NMDOH-2020482360/2020	Illumina MiSeq	PAIRED	RT-PCR	VIRAL RNA	Severe acute respiratory syndrome coronavirus 2	Homo sapiens	ILLUMINA	2020-11-03	United States	North America	37	935.019	914	0.983781	27959886
SRR13998343	PRJNA656534	AMPLICON	SAMN18350828	SRX10375674	USA/NMDOH-2020481329/2020	Illumina MiSeq	PAIRED	RT-PCR	VIRAL RNA	Severe acute respiratory syndrome coronavirus 2	Homo sapiens	ILLUMINA	2020-11-03	United States	North America	22	1006.43	984	0.994449	30095310
SRR13998344	PRJNA656534	AMPLICON	SAMN18350827	SRX10375673	USA/NMDOH-2020481197/2020	Illumina MiSeq	PAIRED	RT-PCR	VIRAL RNA	Severe acute respiratory syndrome coronavirus 2	Homo sapiens	ILLUMINA	2020-11-03	United States	North America	24	1080.13	1046	0.99582	32299208
SRR13998345	PRJNA656534	AMPLICON	SAMN18350826	SRX10375672	USA/NMDOH-2020478208/2020	Illumina MiSeq	PAIRED	RT-PCR	VIRAL RNA	Severe acute respiratory syndrome coronavirus 2	Homo sapiens	ILLUMINA	2020-11-02	United States	North America	56	674.263	444	0.766144	20162501
SRR13998346	PRJNA656534	AMPLICON	SAMN18350817	SRX10375671	USA/NMDOH-2020476146/2020	Illumina MiSeq	PAIRED	RT-PCR	VIRAL RNA	Severe acute respiratory syndrome coronavirus 2	Homo sapiens	ILLUMINA	2020-11-02	United States	North America	29	1056.7	1015	0.99388	31598425
SRR13998347	PRJNA656534	AMPLICON	SAMN18350816	SRX10375670	USA/NMDOH-2020475977/2020	Illumina MiSeq	PAIRED	RT-PCR	VIRAL RNA	Severe acute respiratory syndrome coronavirus 2	Homo sapiens	ILLUMINA	2020-11-02	United States	North America	24	1222.85	1215	0.995586	36567017
SRR14002265	PRJNA707536	AMPLICON	SAMN18361454	SRX10379612	SD-SDPHL-0082	Illumina MiSeq	PAIRED	PCR	VIRAL RNA	Severe acute respiratory syndrome coronavirus 2	Homo sapiens	ILLUMINA	2020-10-08	United States	North America	34	1752.01	1803	0.895529	52390462
SRR14002266	PRJNA707536	AMPLICON	SAMN18361453	SRX10379611	SD-SDPHL-0081	Illumina MiSeq	PAIRED	PCR	VIRAL RNA	Severe acute respiratory syndrome coronavirus 2	Homo sapiens	ILLUMINA	2020-10-08	United States	North America	38	3257.25	3282	0.976156	97401457
SRR14002267	PRJNA707536	AMPLICON	SAMN18361444	SRX10379610	SD-SDPHL-0068	Illumina MiSeq	PAIRED	PCR	VIRAL RNA	Severe acute respiratory syndrome coronavirus 2	Homo sapiens	ILLUMINA	2020-09-28	United States	North America	31	2676.42	2480	0.987125	80032983
SRR14002268	PRJNA707536	AMPLICON	SAMN18361443	SRX10379609	SD-SDPHL-0067	Illumina MiSeq	PAIRED	PCR	VIRAL RNA	Severe acute respiratory syndrome coronavirus 2	Homo sapiens	ILLUMINA	2020-09-28	United States	North America	30	2985.31	2701	0.976156	89269621
SRR14002269	PRJNA707536	AMPLICON	SAMN18361452	SRX10379608	SD-SDPHL-0080	Illumina MiSeq	PAIRED	PCR	VIRAL RNA	Severe acute respiratory syndrome coronavirus 2	Homo sapiens	ILLUMINA	2020-10-08	United States	North America	18	3120.69	2986	0.986088	93317858
SRR14002270	PRJNA707536	AMPLICON	SAMN18361451	SRX10379607	SD-SDPHL-0079	Illumina MiSeq	PAIRED	PCR	VIRAL RNA	Severe acute respiratory syndrome coronavirus 2	Homo sapiens	ILLUMINA	2020-10-06	United States	North America	24	2565.69	2462	0.986088	76721926
SRR14002271	PRJNA707536	AMPLICON	SAMN18361450	SRX10379606	SD-SDPHL-0078	Illumina MiSeq	PAIRED	PCR	VIRAL RNA	Severe acute respiratory syndrome coronavirus 2	Homo sapiens	ILLUMINA	2020-10-07	United States	North America	31	2661.15	2567	0.986088	79576369
SRR14002272	PRJNA707536	AMPLICON	SAMN18361449	SRX10379605	SD-SDPHL-0077	Illumina MiSeq	PAIRED	PCR	VIRAL RNA	Severe acute respiratory syndrome coronavirus 2	Homo sapiens	ILLUMINA	2020-10-07	United States	North America	32	2829.27	2852	0.965756	84603803
SRR14002273	PRJNA707536	AMPLICON	SAMN18361448	SRX10379604	SD-SDPHL-0072	Illumina MiSeq	PAIRED	PCR	VIRAL RNA	Severe acute respiratory syndrome coronavirus 2	Homo sapiens	ILLUMINA	2020-09-30	United States	North America	29	3286.05	3348	0.975956	98262880
SRR14002274	PRJNA707536	AMPLICON	SAMN18361447	SRX10379603	SD-SDPHL-0071	Illumina MiSeq	PAIRED	PCR	VIRAL RNA	Severe acute respiratory syndrome coronavirus 2	Homo sapiens	ILLUMINA	2020-09-30	United States	North America	84	2445.76	1470	0.869679	73135505
SRR14002275	PRJNA707536	AMPLICON	SAMN18361446	SRX10379602	SD-SDPHL-0070	Illumina MiSeq	PAIRED	PCR	VIRAL RNA	Severe acute respiratory syndrome coronavirus 2	Homo sapiens	ILLUMINA	2020-09-30	United States	North America	31	3199.76	3061	0.986021	95682321
SRR14002276	PRJNA707536	AMPLICON	SAMN18361463	SRX10379601	SD-SDPHL-0091	Illumina MiSeq	PAIRED	PCR	VIRAL RNA	Severe acute respiratory syndrome coronavirus 2	Homo sapiens	ILLUMINA	2020-11-07	United States	North America	30	2335.01	2304	0.980537	69823680
SRR14002277	PRJNA707536	AMPLICON	SAMN18361445	SRX10379600	SD-SDPHL-0069	Illumina MiSeq	PAIRED	PCR	VIRAL RNA	Severe acute respiratory syndrome coronavirus 2	Homo sapiens	ILLUMINA	2020-09-28	United States	North America	36	2102.86	2107	0.94646	62881926
SRR14002278	PRJNA707536	AMPLICON	SAMN18361462	SRX10379599	SD-SDPHL-0090	Illumina MiSeq	PAIRED	PCR	VIRAL RNA	Severe acute respiratory syndrome coronavirus 2	Homo sapiens	ILLUMINA	2020-11-09	United States	North America	33	3291.49	3278	0.985787	98425494
SRR14002279	PRJNA707536	AMPLICON	SAMN18361461	SRX10379598	SD-SDPHL-0089	Illumina MiSeq	PAIRED	PCR	VIRAL RNA	Severe acute respiratory syndrome coronavirus 2	Homo sapiens	ILLUMINA	2020-11-06	United States	North America	30	3377.05	3341	0.98552	100983811
SRR14002280	PRJNA707536	AMPLICON	SAMN18361460	SRX10379597	SD-SDPHL-0088	Illumina MiSeq	PAIRED	PCR	VIRAL RNA	Severe acute respiratory syndrome coronavirus 2	Homo sapiens	ILLUMINA	2020-11-09	United States	North America	30	1982.39	1950	0.986088	59279344
SRR14002281	PRJNA707536	AMPLICON	SAMN18361459	SRX10379596	SD-SDPHL-0087	Illumina MiSeq	PAIRED	PCR	VIRAL RNA	Severe acute respiratory syndrome coronavirus 2	Homo sapiens	ILLUMINA	2020-10-15	United States	North America	40	2690.93	2461	0.885731	80466990
SRR14002282	PRJNA707536	AMPLICON	SAMN18361458	SRX10379595	SD-SDPHL-0086	Illumina MiSeq	PAIRED	PCR	VIRAL RNA	Severe acute respiratory syndrome coronavirus 2	Homo sapiens	ILLUMINA	2020-10-15	United States	North America	38	2518.29	2521	0.955958	75304528
SRR14002283	PRJNA707536	AMPLICON	SAMN18361457	SRX10379594	SD-SDPHL-0085	Illumina MiSeq	PAIRED	PCR	VIRAL RNA	Severe acute respiratory syndrome coronavirus 2	Homo sapiens	ILLUMINA	2020-10-15	United States	North America	43	2260.14	2123	0.934655	67585027
SRR14002284	PRJNA707536	AMPLICON	SAMN18361456	SRX10379593	SD-SDPHL-0084	Illumina MiSeq	PAIRED	PCR	VIRAL RNA	Severe acute respiratory syndrome coronavirus 2	Homo sapiens	ILLUMINA	2020-10-14	United States	North America	29	3103.57	3059	0.979567	92806074
SRR14002285	PRJNA707536	AMPLICON	SAMN18361455	SRX10379592	SD-SDPHL-0083	Illumina MiSeq	PAIRED	PCR	VIRAL RNA	Severe acute respiratory syndrome coronavirus 2	Homo sapiens	ILLUMINA	2020-10-08	United States	North America	38	2703.58	2757	0.964686	80845006
SRR14005251	PRJNA639066	AMPLICON	SAMN18379763	SRX10382559	TX-DSHS-4175	Illumina MiSeq	PAIRED	PCR	VIRAL RNA	Severe acute respiratory syndrome coronavirus 2	Homo sapiens	ILLUMINA	2021-02-16	United States	North America	52	195.176	194	0.909273	5836349
SRR14005252	PRJNA639066	AMPLICON	SAMN18379762	SRX10382558	TX-DSHS-4174	Illumina MiSeq	PAIRED	PCR	VIRAL RNA	Severe acute respiratory syndrome coronavirus 2	Homo sapiens	ILLUMINA	2021-02-17	United States	North America	97	154.297	155	0.74444	4613952
SRR14005253	PRJNA639066	AMPLICON	SAMN18379761	SRX10382557	TX-DSHS-4173	Illumina MiSeq	PAIRED	PCR	VIRAL RNA	Severe acute respiratory syndrome coronavirus 2	Homo sapiens	ILLUMINA	2021-02-24	United States	North America	104	151.917	154	0.682942	4542771
SRR14005254	PRJNA639066	AMPLICON	SAMN18379680	SRX10382556	TX-DSHS-4089	Illumina MiSeq	PAIRED	PCR	VIRAL RNA	Severe acute respiratory syndrome coronavirus 2	Homo sapiens	ILLUMINA	2021-02-08	United States	North America	152	107.058	90	0.463699	3201361
SRR14005255	PRJNA639066	AMPLICON	SAMN18379760	SRX10382555	TX-DSHS-4172	Illumina MiSeq	PAIRED	PCR	VIRAL RNA	Severe acute respiratory syndrome coronavirus 2	Homo sapiens	ILLUMINA	2021-01-27	United States	North America	47	185.923	186	0.916965	5559649
SRR14005256	PRJNA639066	AMPLICON	SAMN18379759	SRX10382554	TX-DSHS-4171	Illumina MiSeq	PAIRED	PCR	VIRAL RNA	Severe acute respiratory syndrome coronavirus 2	Homo sapiens	ILLUMINA	2021-02-09	United States	North America	74	161.81	163	0.734475	4838597
SRR14005257	PRJNA639066	AMPLICON	SAMN18379758	SRX10382553	TX-DSHS-4170	Illumina MiSeq	PAIRED	PCR	VIRAL RNA	Severe acute respiratory syndrome coronavirus 2	Homo sapiens	ILLUMINA	2021-02-28	United States	North America	68	130.964	131	0.652309	3916223
SRR14005258	PRJNA639066	AMPLICON	SAMN18379757	SRX10382552	TX-DSHS-4169	Illumina MiSeq	PAIRED	PCR	VIRAL RNA	Severe acute respiratory syndrome coronavirus 2	Homo sapiens	ILLUMINA	2021-02-28	United States	North America	30	180.648	181	0.898739	5401906
SRR14005259	PRJNA639066	AMPLICON	SAMN18379756	SRX10382551	TX-DSHS-4168	Illumina MiSeq	PAIRED	PCR	VIRAL RNA	Severe acute respiratory syndrome coronavirus 2	Homo sapiens	ILLUMINA	2021-03-01	United States	North America	36	160.389	158	0.803331	4796106
SRR14005260	PRJNA639066	AMPLICON	SAMN18379755	SRX10382550	TX-DSHS-4167	Illumina MiSeq	PAIRED	PCR	VIRAL RNA	Severe acute respiratory syndrome coronavirus 2	Homo sapiens	ILLUMINA	2021-03-01	United States	North America	51	150.177	155	0.785774	4490743
SRR14005261	PRJNA639066	AMPLICON	SAMN18379754	SRX10382549	TX-DSHS-4166	Illumina MiSeq	PAIRED	PCR	VIRAL RNA	Severe acute respiratory syndrome coronavirus 2	Homo sapiens	ILLUMINA	2021-03-01	United States	North America	123	167.506	167	0.617798	5008925
SRR14005262	PRJNA639066	AMPLICON	SAMN18379753	SRX10382548	TX-DSHS-4165	Illumina MiSeq	PAIRED	PCR	VIRAL RNA	Severe acute respiratory syndrome coronavirus 2	Homo sapiens	ILLUMINA	2021-02-28	United States	North America	42	162.847	168	0.775441	4869617
SRR14005263	PRJNA639066	AMPLICON	SAMN18379752	SRX10382547	TX-DSHS-4164	Illumina MiSeq	PAIRED	PCR	VIRAL RNA	Severe acute respiratory syndrome coronavirus 2	Homo sapiens	ILLUMINA	2021-02-27	United States	North America	45	156.308	153	0.802093	4674076
SRR14005264	PRJNA639066	AMPLICON	SAMN18379751	SRX10382546	TX-DSHS-4163	Illumina MiSeq	PAIRED	PCR	VIRAL RNA	Severe acute respiratory syndrome coronavirus 2	Homo sapiens	ILLUMINA	2021-02-28	United States	North America	30	165.656	165	0.815236	4953622
SRR14005265	PRJNA639066	AMPLICON	SAMN18379679	SRX10382545	TX-DSHS-4088	Illumina MiSeq	PAIRED	PCR	VIRAL RNA	Severe acute respiratory syndrome coronavirus 2	Homo sapiens	ILLUMINA	2021-02-01	United States	North America	95	133.587	134	0.721098	3994646
SRR14005266	PRJNA639066	AMPLICON	SAMN18379750	SRX10382544	TX-DSHS-4162	Illumina MiSeq	PAIRED	PCR	VIRAL RNA	Severe acute respiratory syndrome coronavirus 2	Homo sapiens	ILLUMINA	2021-02-28	United States	North America	82	156.526	149	0.744273	4680597
SRR14005267	PRJNA639066	AMPLICON	SAMN18379749	SRX10382543	TX-DSHS-4161	Illumina MiSeq	PAIRED	PCR	VIRAL RNA	Severe acute respiratory syndrome coronavirus 2	Homo sapiens	ILLUMINA	2021-02-28	United States	North America	74	127.364	115	0.539912	3808553
SRR14005268	PRJNA639066	AMPLICON	SAMN18379748	SRX10382542	TX-DSHS-4160	Illumina MiSeq	PAIRED	PCR	VIRAL RNA	Severe acute respiratory syndrome coronavirus 2	Homo sapiens	ILLUMINA	2021-03-01	United States	North America	116	145.78	139	0.618299	4359253
SRR14005269	PRJNA639066	AMPLICON	SAMN18379747	SRX10382541	TX-DSHS-4159	Illumina MiSeq	PAIRED	PCR	VIRAL RNA	Severe acute respiratory syndrome coronavirus 2	Homo sapiens	ILLUMINA	2021-03-01	United States	North America	50	163.826	166	0.759221	4898876
SRR14005270	PRJNA639066	AMPLICON	SAMN18379746	SRX10382540	TX-DSHS-4158	Illumina MiSeq	PAIRED	PCR	VIRAL RNA	Severe acute respiratory syndrome coronavirus 2	Homo sapiens	ILLUMINA	2021-03-01	United States	North America	49	139.141	138	0.78039	4160733
SRR14005271	PRJNA639066	AMPLICON	SAMN18379745	SRX10382539	TX-DSHS-4157	Illumina MiSeq	PAIRED	PCR	VIRAL RNA	Severe acute respiratory syndrome coronavirus 2	Homo sapiens	ILLUMINA	2021-03-01	United States	North America	71	143.524	137	0.763435	4291791
SRR14005272	PRJNA639066	AMPLICON	SAMN18379744	SRX10382538	TX-DSHS-4155	Illumina MiSeq	PAIRED	PCR	VIRAL RNA	Severe acute respiratory syndrome coronavirus 2	Homo sapiens	ILLUMINA	2021-02-23	United States	North America	51	131.006	132	0.714711	3917471
SRR14005273	PRJNA639066	AMPLICON	SAMN18379743	SRX10382537	TX-DSHS-4154	Illumina MiSeq	PAIRED	PCR	VIRAL RNA	Severe acute respiratory syndrome coronavirus 2	Homo sapiens	ILLUMINA	2021-02-23	United States	North America	94	138.616	139	0.612781	4145026
SRR14005274	PRJNA639066	AMPLICON	SAMN18379742	SRX10382536	TX-DSHS-4153	Illumina MiSeq	PAIRED	PCR	VIRAL RNA	Severe acute respiratory syndrome coronavirus 2	Homo sapiens	ILLUMINA	2021-02-23	United States	North America	84	122.658	115	0.560011	3667834
SRR14005275	PRJNA639066	AMPLICON	SAMN18379741	SRX10382535	TX-DSHS-4152	Illumina MiSeq	PAIRED	PCR	VIRAL RNA	Severe acute respiratory syndrome coronavirus 2	Homo sapiens	ILLUMINA	2021-02-23	United States	North America	99	125.144	119	0.587734	3742182
SRR14005276	PRJNA639066	AMPLICON	SAMN18379678	SRX10382534	TX-DSHS-4087	Illumina MiSeq	PAIRED	PCR	VIRAL RNA	Severe acute respiratory syndrome coronavirus 2	Homo sapiens	ILLUMINA	2021-01-30	United States	North America	78	171.935	169	0.73608	5141363
SRR14005277	PRJNA639066	AMPLICON	SAMN18379740	SRX10382533	TX-DSHS-4151	Illumina MiSeq	PAIRED	PCR	VIRAL RNA	Severe acute respiratory syndrome coronavirus 2	Homo sapiens	ILLUMINA	2021-02-05	United States	North America	61	181.565	177	0.844698	5429352
SRR14005278	PRJNA639066	AMPLICON	SAMN18379739	SRX10382532	TX-DSHS-4150	Illumina MiSeq	PAIRED	PCR	VIRAL RNA	Severe acute respiratory syndrome coronavirus 2	Homo sapiens	ILLUMINA	2021-02-04	United States	North America	107	130.472	124	0.663545	3901507
SRR14005279	PRJNA639066	AMPLICON	SAMN18379738	SRX10382531	TX-DSHS-4149	Illumina MiSeq	PAIRED	PCR	VIRAL RNA	Severe acute respiratory syndrome coronavirus 2	Homo sapiens	ILLUMINA	2021-02-05	United States	North America	61	166.628	167	0.793499	4982692
SRR14005280	PRJNA639066	AMPLICON	SAMN18379737	SRX10382530	TX-DSHS-4148	Illumina MiSeq	PAIRED	PCR	VIRAL RNA	Severe acute respiratory syndrome coronavirus 2	Homo sapiens	ILLUMINA	2021-02-05	United States	North America	60	177.986	177	0.872086	5322315
SRR14005281	PRJNA639066	AMPLICON	SAMN18379736	SRX10382529	TX-DSHS-4147	Illumina MiSeq	PAIRED	PCR	VIRAL RNA	Severe acute respiratory syndrome coronavirus 2	Homo sapiens	ILLUMINA	2021-02-04	United States	North America	72	125.056	121	0.674414	3739547
SRR14005282	PRJNA639066	AMPLICON	SAMN18379735	SRX10382528	TX-DSHS-4146	Illumina MiSeq	PAIRED	PCR	VIRAL RNA	Severe acute respiratory syndrome coronavirus 2	Homo sapiens	ILLUMINA	2021-02-04	United States	North America	83	114.769	115	0.611678	3431941
SRR14005283	PRJNA639066	AMPLICON	SAMN18379734	SRX10382527	TX-DSHS-4145	Illumina MiSeq	PAIRED	PCR	VIRAL RNA	Severe acute respiratory syndrome coronavirus 2	Homo sapiens	ILLUMINA	2021-02-10	United States	North America	93	98.9621	96	0.470689	2959263
SRR14005284	PRJNA639066	AMPLICON	SAMN18379733	SRX10382526	TX-DSHS-4144	Illumina MiSeq	PAIRED	PCR	VIRAL RNA	Severe acute respiratory syndrome coronavirus 2	Homo sapiens	ILLUMINA	2021-02-04	United States	North America	88	119.69	117	0.638264	3579090
SRR14005285	PRJNA639066	AMPLICON	SAMN18379732	SRX10382525	TX-DSHS-4143	Illumina MiSeq	PAIRED	PCR	VIRAL RNA	Severe acute respiratory syndrome coronavirus 2	Homo sapiens	ILLUMINA	2021-02-04	United States	North America	120	143.529	137	0.698659	4291938
SRR14005286	PRJNA639066	AMPLICON	SAMN18379731	SRX10382524	TX-DSHS-4142	Illumina MiSeq	PAIRED	PCR	VIRAL RNA	Severe acute respiratory syndrome coronavirus 2	Homo sapiens	ILLUMINA	2021-02-04	United States	North America	119	110.775	104	0.540013	3312499
SRR14005287	PRJNA639066	AMPLICON	SAMN18379677	SRX10382523	TX-DSHS-4086	Illumina MiSeq	PAIRED	PCR	VIRAL RNA	Severe acute respiratory syndrome coronavirus 2	Homo sapiens	ILLUMINA	2021-02-22	United States	North America	107	164.336	111	0.536936	4914132
SRR14005288	PRJNA639066	AMPLICON	SAMN18379730	SRX10382522	TX-DSHS-4141	Illumina MiSeq	PAIRED	PCR	VIRAL RNA	Severe acute respiratory syndrome coronavirus 2	Homo sapiens	ILLUMINA	2021-02-04	United States	North America	104	106.913	106	0.566465	3197027
SRR14005289	PRJNA639066	AMPLICON	SAMN18379729	SRX10382521	TX-DSHS-4140	Illumina MiSeq	PAIRED	PCR	VIRAL RNA	Severe acute respiratory syndrome coronavirus 2	Homo sapiens	ILLUMINA	2021-02-04	United States	North America	81	133.783	133	0.741063	4000517
SRR14005290	PRJNA639066	AMPLICON	SAMN18379728	SRX10382520	TX-DSHS-4139	Illumina MiSeq	PAIRED	PCR	VIRAL RNA	Severe acute respiratory syndrome coronavirus 2	Homo sapiens	ILLUMINA	2021-02-04	United States	North America	87	108.588	107	0.576932	3247115
SRR14005291	PRJNA639066	AMPLICON	SAMN18379727	SRX10382519	TX-DSHS-4137	Illumina MiSeq	PAIRED	PCR	VIRAL RNA	Severe acute respiratory syndrome coronavirus 2	Homo sapiens	ILLUMINA	2021-02-05	United States	North America	94	107.337	106	0.574658	3209706
SRR14005292	PRJNA639066	AMPLICON	SAMN18379726	SRX10382518	TX-DSHS-4136	Illumina MiSeq	PAIRED	PCR	VIRAL RNA	Severe acute respiratory syndrome coronavirus 2	Homo sapiens	ILLUMINA	2021-02-04	United States	North America	89	104.119	103	0.55038	3113477
SRR14005293	PRJNA639066	AMPLICON	SAMN18379725	SRX10382517	TX-DSHS-4134	Illumina MiSeq	PAIRED	PCR	VIRAL RNA	Severe acute respiratory syndrome coronavirus 2	Homo sapiens	ILLUMINA	2021-02-09	United States	North America	79	147.605	143	0.755309	4413840
SRR14005294	PRJNA639066	AMPLICON	SAMN18379724	SRX10382516	TX-DSHS-4133	Illumina MiSeq	PAIRED	PCR	VIRAL RNA	Severe acute respiratory syndrome coronavirus 2	Homo sapiens	ILLUMINA	2021-02-04	United States	North America	61	150.859	146	0.744574	4511126
SRR14005295	PRJNA639066	AMPLICON	SAMN18379723	SRX10382515	TX-DSHS-4132	Illumina MiSeq	PAIRED	PCR	VIRAL RNA	Severe acute respiratory syndrome coronavirus 2	Homo sapiens	ILLUMINA	2021-02-04	United States	North America	113	114.568	110	0.58352	3425940
SRR14005296	PRJNA639066	AMPLICON	SAMN18379722	SRX10382514	TX-DSHS-4131	Illumina MiSeq	PAIRED	PCR	VIRAL RNA	Severe acute respiratory syndrome coronavirus 2	Homo sapiens	ILLUMINA	2021-02-04	United States	North America	125	79.2801	57	0.350868	2370712
SRR14005297	PRJNA639066	AMPLICON	SAMN18379721	SRX10382513	TX-DSHS-4130	Illumina MiSeq	PAIRED	PCR	VIRAL RNA	Severe acute respiratory syndrome coronavirus 2	Homo sapiens	ILLUMINA	2021-02-02	United States	North America	122	111.75	91	0.445139	3341651
SRR14005298	PRJNA639066	AMPLICON	SAMN18379676	SRX10382512	TX-DSHS-4085	Illumina MiSeq	PAIRED	PCR	VIRAL RNA	Severe acute respiratory syndrome coronavirus 2	Homo sapiens	ILLUMINA	2021-02-22	United States	North America	62	178.647	182	0.7731	5342076
SRR14005299	PRJNA639066	AMPLICON	SAMN18379720	SRX10382511	TX-DSHS-4129	Illumina MiSeq	PAIRED	PCR	VIRAL RNA	Severe acute respiratory syndrome coronavirus 2	Homo sapiens	ILLUMINA	2021-02-02	United States	North America	78	122.535	122	0.645755	3664153
SRR14005300	PRJNA639066	AMPLICON	SAMN18379719	SRX10382510	TX-DSHS-4128	Illumina MiSeq	PAIRED	PCR	VIRAL RNA	Severe acute respiratory syndrome coronavirus 2	Homo sapiens	ILLUMINA	2021-02-22	United States	North America	106	98.0708	94	0.448584	2932611
SRR14005301	PRJNA639066	AMPLICON	SAMN18379718	SRX10382509	TX-DSHS-4127	Illumina MiSeq	PAIRED	PCR	VIRAL RNA	Severe acute respiratory syndrome coronavirus 2	Homo sapiens	ILLUMINA	2021-02-06	United States	North America	72	125.821	130	0.699595	3762421
SRR14005302	PRJNA639066	AMPLICON	SAMN18379717	SRX10382508	TX-DSHS-4126	Illumina MiSeq	PAIRED	PCR	VIRAL RNA	Severe acute respiratory syndrome coronavirus 2	Homo sapiens	ILLUMINA	2021-02-22	United States	North America	99	101.858	104	0.536635	3045873
SRR14005303	PRJNA639066	AMPLICON	SAMN18379716	SRX10382507	TX-DSHS-4125	Illumina MiSeq	PAIRED	PCR	VIRAL RNA	Severe acute respiratory syndrome coronavirus 2	Homo sapiens	ILLUMINA	2021-02-08	United States	North America	92	125.362	123	0.619001	3748708
SRR14005304	PRJNA639066	AMPLICON	SAMN18379715	SRX10382506	TX-DSHS-4124	Illumina MiSeq	PAIRED	PCR	VIRAL RNA	Severe acute respiratory syndrome coronavirus 2	Homo sapiens	ILLUMINA	2021-02-03	United States	North America	111	91.9682	88	0.399793	2750124
SRR14005305	PRJNA639066	AMPLICON	SAMN18379714	SRX10382505	TX-DSHS-4123	Illumina MiSeq	PAIRED	PCR	VIRAL RNA	Severe acute respiratory syndrome coronavirus 2	Homo sapiens	ILLUMINA	2021-02-04	United States	North America	93	117.939	118	0.639969	3526731
SRR14005306	PRJNA639066	AMPLICON	SAMN18379713	SRX10382504	TX-DSHS-4122	Illumina MiSeq	PAIRED	PCR	VIRAL RNA	Severe acute respiratory syndrome coronavirus 2	Homo sapiens	ILLUMINA	2021-02-22	United States	North America	72	116.133	117	0.628398	3472711
SRR14005307	PRJNA639066	AMPLICON	SAMN18379712	SRX10382503	TX-DSHS-4121	Illumina MiSeq	PAIRED	PCR	VIRAL RNA	Severe acute respiratory syndrome coronavirus 2	Homo sapiens	ILLUMINA	2021-02-22	United States	North America	137	128.013	93	0.459586	3827975
SRR14005308	PRJNA639066	AMPLICON	SAMN18379711	SRX10382502	TX-DSHS-4120	Illumina MiSeq	PAIRED	PCR	VIRAL RNA	Severe acute respiratory syndrome coronavirus 2	Homo sapiens	ILLUMINA	2021-02-22	United States	North America	97	127.837	130	0.68876	3822724
SRR14005309	PRJNA639066	AMPLICON	SAMN18379675	SRX10382501	TX-DSHS-4084	Illumina MiSeq	PAIRED	PCR	VIRAL RNA	Severe acute respiratory syndrome coronavirus 2	Homo sapiens	ILLUMINA	2021-02-22	United States	North America	52	171.592	176	0.77641	5131124
SRR14005310	PRJNA639066	AMPLICON	SAMN18379710	SRX10382500	TX-DSHS-4119	Illumina MiSeq	PAIRED	PCR	VIRAL RNA	Severe acute respiratory syndrome coronavirus 2	Homo sapiens	ILLUMINA	2021-02-09	United States	North America	82	160.8	161	0.729525	4808412
SRR14005311	PRJNA639066	AMPLICON	SAMN18379709	SRX10382499	TX-DSHS-4118	Illumina MiSeq	PAIRED	PCR	VIRAL RNA	Severe acute respiratory syndrome coronavirus 2	Homo sapiens	ILLUMINA	2021-02-05	United States	North America	78	162.616	162	0.763903	4862700
SRR14005312	PRJNA639066	AMPLICON	SAMN18379708	SRX10382498	TX-DSHS-4117	Illumina MiSeq	PAIRED	PCR	VIRAL RNA	Severe acute respiratory syndrome coronavirus 2	Homo sapiens	ILLUMINA	2021-02-02	United States	North America	61	160.793	168	0.779821	4808182
SRR14005313	PRJNA639066	AMPLICON	SAMN18379707	SRX10382497	TX-DSHS-4116	Illumina MiSeq	PAIRED	PCR	VIRAL RNA	Severe acute respiratory syndrome coronavirus 2	Homo sapiens	ILLUMINA	2021-01-27	United States	North America	155	110.308	98	0.490352	3298547
SRR14005314	PRJNA639066	AMPLICON	SAMN18379706	SRX10382496	TX-DSHS-4115	Illumina MiSeq	PAIRED	PCR	VIRAL RNA	Severe acute respiratory syndrome coronavirus 2	Homo sapiens	ILLUMINA	2021-02-03	United States	North America	74	162.185	162	0.785139	4849814
SRR14005315	PRJNA639066	AMPLICON	SAMN18379705	SRX10382495	TX-DSHS-4114	Illumina MiSeq	PAIRED	PCR	VIRAL RNA	Severe acute respiratory syndrome coronavirus 2	Homo sapiens	ILLUMINA	2021-02-02	United States	North America	71	173.375	171	0.789319	5184429
SRR14005316	PRJNA639066	AMPLICON	SAMN18379704	SRX10382494	TX-DSHS-4113	Illumina MiSeq	PAIRED	PCR	VIRAL RNA	Severe acute respiratory syndrome coronavirus 2	Homo sapiens	ILLUMINA	2021-02-02	United States	North America	70	162.67	160	0.785774	4864333
SRR14005317	PRJNA639066	AMPLICON	SAMN18379703	SRX10382493	TX-DSHS-4112	Illumina MiSeq	PAIRED	PCR	VIRAL RNA	Severe acute respiratory syndrome coronavirus 2	Homo sapiens	ILLUMINA	2021-01-28	United States	North America	98	177.762	180	0.786142	5315625
SRR14005318	PRJNA639066	AMPLICON	SAMN18379702	SRX10382492	TX-DSHS-4111	Illumina MiSeq	PAIRED	PCR	VIRAL RNA	Severe acute respiratory syndrome coronavirus 2	Homo sapiens	ILLUMINA	2021-02-22	United States	North America	96	124.866	125	0.694579	3733857
SRR14005319	PRJNA639066	AMPLICON	SAMN18379701	SRX10382491	TX-DSHS-4110	Illumina MiSeq	PAIRED	PCR	VIRAL RNA	Severe acute respiratory syndrome coronavirus 2	Homo sapiens	ILLUMINA	2021-02-02	United States	North America	64	171.181	176	0.821189	5118834
SRR14005320	PRJNA639066	AMPLICON	SAMN18379674	SRX10382490	TX-DSHS-4083	Illumina MiSeq	PAIRED	PCR	VIRAL RNA	Severe acute respiratory syndrome coronavirus 2	Homo sapiens	ILLUMINA	2021-02-23	United States	North America	63	170.401	171	0.792161	5095511
SRR14005321	PRJNA639066	AMPLICON	SAMN18379700	SRX10382489	TX-DSHS-4109	Illumina MiSeq	PAIRED	PCR	VIRAL RNA	Severe acute respiratory syndrome coronavirus 2	Homo sapiens	ILLUMINA	2021-02-03	United States	North America	100	177.237	169	0.728322	5299911
SRR14005322	PRJNA639066	AMPLICON	SAMN18379699	SRX10382488	TX-DSHS-4108	Illumina MiSeq	PAIRED	PCR	VIRAL RNA	Severe acute respiratory syndrome coronavirus 2	Homo sapiens	ILLUMINA	2021-02-03	United States	North America	73	160.079	162	0.770993	4786831
SRR14005323	PRJNA639066	AMPLICON	SAMN18379698	SRX10382487	TX-DSHS-4107	Illumina MiSeq	PAIRED	PCR	VIRAL RNA	Severe acute respiratory syndrome coronavirus 2	Homo sapiens	ILLUMINA	2021-02-03	United States	North America	104	124.633	124	0.676487	3726899
SRR14005324	PRJNA639066	AMPLICON	SAMN18379697	SRX10382486	TX-DSHS-4106	Illumina MiSeq	PAIRED	PCR	VIRAL RNA	Severe acute respiratory syndrome coronavirus 2	Homo sapiens	ILLUMINA	2021-02-01	United States	North America	64	162.638	160	0.769555	4863360
SRR14005325	PRJNA639066	AMPLICON	SAMN18379696	SRX10382485	TX-DSHS-4105	Illumina MiSeq	PAIRED	PCR	VIRAL RNA	Severe acute respiratory syndrome coronavirus 2	Homo sapiens	ILLUMINA	2021-01-29	United States	North America	68	159.114	162	0.787011	4757985
SRR14005326	PRJNA639066	AMPLICON	SAMN18379695	SRX10382484	TX-DSHS-4104	Illumina MiSeq	PAIRED	PCR	VIRAL RNA	Severe acute respiratory syndrome coronavirus 2	Homo sapiens	ILLUMINA	2021-01-27	United States	North America	106	166.662	158	0.746246	4983702
SRR14005327	PRJNA639066	AMPLICON	SAMN18379694	SRX10382483	TX-DSHS-4103	Illumina MiSeq	PAIRED	PCR	VIRAL RNA	Severe acute respiratory syndrome coronavirus 2	Homo sapiens	ILLUMINA	2021-01-27	United States	North America	128	173.815	149	0.594088	5197601
SRR14005328	PRJNA639066	AMPLICON	SAMN18379693	SRX10382482	TX-DSHS-4102	Illumina MiSeq	PAIRED	PCR	VIRAL RNA	Severe acute respiratory syndrome coronavirus 2	Homo sapiens	ILLUMINA	2021-01-27	United States	North America	65	175.362	176	0.820854	5243855
SRR14005329	PRJNA639066	AMPLICON	SAMN18379692	SRX10382481	TX-DSHS-4101	Illumina MiSeq	PAIRED	PCR	VIRAL RNA	Severe acute respiratory syndrome coronavirus 2	Homo sapiens	ILLUMINA	2021-02-03	United States	North America	77	160.368	160	0.739692	4795497
SRR14005330	PRJNA639066	AMPLICON	SAMN18379691	SRX10382480	TX-DSHS-4100	Illumina MiSeq	PAIRED	PCR	VIRAL RNA	Severe acute respiratory syndrome coronavirus 2	Homo sapiens	ILLUMINA	2021-02-09	United States	North America	132	138.453	119	0.558038	4140152
SRR14005331	PRJNA639066	AMPLICON	SAMN18379673	SRX10382479	TX-DSHS-4082	Illumina MiSeq	PAIRED	PCR	VIRAL RNA	Severe acute respiratory syndrome coronavirus 2	Homo sapiens	ILLUMINA	2021-02-23	United States	North America	69	161.706	164	0.792061	4835497
SRR14005332	PRJNA639066	AMPLICON	SAMN18379690	SRX10382478	TX-DSHS-4099	Illumina MiSeq	PAIRED	PCR	VIRAL RNA	Severe acute respiratory syndrome coronavirus 2	Homo sapiens	ILLUMINA	2021-02-09	United States	North America	85	164.936	163	0.777581	4932073
SRR14005333	PRJNA639066	AMPLICON	SAMN18379689	SRX10382477	TX-DSHS-4098	Illumina MiSeq	PAIRED	PCR	VIRAL RNA	Severe acute respiratory syndrome coronavirus 2	Homo sapiens	ILLUMINA	2021-02-03	United States	North America	59	158.014	158	0.803465	4725084
SRR14005334	PRJNA639066	AMPLICON	SAMN18379688	SRX10382476	TX-DSHS-4097	Illumina MiSeq	PAIRED	PCR	VIRAL RNA	Severe acute respiratory syndrome coronavirus 2	Homo sapiens	ILLUMINA	2021-02-01	United States	North America	78	127.027	125	0.691034	3798476
SRR14005335	PRJNA639066	AMPLICON	SAMN18379687	SRX10382475	TX-DSHS-4096	Illumina MiSeq	PAIRED	PCR	VIRAL RNA	Severe acute respiratory syndrome coronavirus 2	Homo sapiens	ILLUMINA	2021-02-22	United States	North America	116	132.341	131	0.707053	3957387
SRR14005336	PRJNA639066	AMPLICON	SAMN18379686	SRX10382474	TX-DSHS-4095	Illumina MiSeq	PAIRED	PCR	VIRAL RNA	Severe acute respiratory syndrome coronavirus 2	Homo sapiens	ILLUMINA	2021-02-22	United States	North America	94	133.695	129	0.699829	3997869
SRR14005337	PRJNA639066	AMPLICON	SAMN18379685	SRX10382473	TX-DSHS-4094	Illumina MiSeq	PAIRED	PCR	VIRAL RNA	Severe acute respiratory syndrome coronavirus 2	Homo sapiens	ILLUMINA	2021-02-22	United States	North America	161	116.74	109	0.552119	3490867
SRR14005338	PRJNA639066	AMPLICON	SAMN18379684	SRX10382472	TX-DSHS-4093	Illumina MiSeq	PAIRED	PCR	VIRAL RNA	Severe acute respiratory syndrome coronavirus 2	Homo sapiens	ILLUMINA	2021-02-10	United States	North America	95	143.179	148	0.680734	4281477
SRR14005339	PRJNA639066	AMPLICON	SAMN18379683	SRX10382471	TX-DSHS-4092	Illumina MiSeq	PAIRED	PCR	VIRAL RNA	Severe acute respiratory syndrome coronavirus 2	Homo sapiens	ILLUMINA	2021-02-06	United States	North America	90	114.605	118	0.649834	3427041
SRR14005340	PRJNA639066	AMPLICON	SAMN18379682	SRX10382470	TX-DSHS-4091	Illumina MiSeq	PAIRED	PCR	VIRAL RNA	Severe acute respiratory syndrome coronavirus 2	Homo sapiens	ILLUMINA	2021-01-31	United States	North America	128	90.6832	92	0.415276	2711701
SRR14005341	PRJNA639066	AMPLICON	SAMN18379681	SRX10382469	TX-DSHS-4090	Illumina MiSeq	PAIRED	PCR	VIRAL RNA	Severe acute respiratory syndrome coronavirus 2	Homo sapiens	ILLUMINA	2021-02-02	United States	North America	80	126.796	127	0.644618	3791590
SRR14005342	PRJNA639066	AMPLICON	SAMN18379672	SRX10382468	TX-DSHS-4081	Illumina MiSeq	PAIRED	PCR	VIRAL RNA	Severe acute respiratory syndrome coronavirus 2	Homo sapiens	ILLUMINA	2021-02-23	United States	North America	60	171.124	174	0.809016	5117121
SRR14005343	PRJNA639066	AMPLICON	SAMN18379671	SRX10382467	TX-DSHS-4080	Illumina MiSeq	PAIRED	PCR	VIRAL RNA	Severe acute respiratory syndrome coronavirus 2	Homo sapiens	ILLUMINA	2021-02-23	United States	North America	47	188.051	195	0.832826	5623282
SRR14005511	PRJNA707536	AMPLICON	SAMN18380336	SRX10382745	SD-SDPHL-0102	Illumina MiSeq	PAIRED	PCR	VIRAL RNA	Severe acute respiratory syndrome coronavirus 2	Homo sapiens	ILLUMINA	2020-11-16	United States	North America	28	3441.01	3401	0.985018	102896485
SRR14005512	PRJNA707536	AMPLICON	SAMN18380335	SRX10382744	SD-SDPHL-0101	Illumina MiSeq	PAIRED	PCR	VIRAL RNA	Severe acute respiratory syndrome coronavirus 2	Homo sapiens	ILLUMINA	2020-11-16	United States	North America	35	2610.32	2527	0.986088	78056265
SRR14005513	PRJNA707536	AMPLICON	SAMN18380334	SRX10382743	SD-SDPHL-0100	Illumina MiSeq	PAIRED	PCR	VIRAL RNA	Severe acute respiratory syndrome coronavirus 2	Homo sapiens	ILLUMINA	2020-11-16	United States	North America	30	4162.59	4283	0.975655	124473946
SRR14005514	PRJNA707536	AMPLICON	SAMN18380333	SRX10382742	SD-SDPHL-0099	Illumina MiSeq	PAIRED	PCR	VIRAL RNA	Severe acute respiratory syndrome coronavirus 2	Homo sapiens	ILLUMINA	2020-11-17	United States	North America	25	3327.79	3362	0.983246	99510787
SRR14005515	PRJNA707536	AMPLICON	SAMN18380332	SRX10382741	SD-SDPHL-0098	Illumina MiSeq	PAIRED	PCR	VIRAL RNA	Severe acute respiratory syndrome coronavirus 2	Homo sapiens	ILLUMINA	2020-11-09	United States	North America	22	3297.34	3353	0.964753	98600339
SRR14005516	PRJNA707536	AMPLICON	SAMN18380331	SRX10382740	SD-SDPHL-0097	Illumina MiSeq	PAIRED	PCR	VIRAL RNA	Severe acute respiratory syndrome coronavirus 2	Homo sapiens	ILLUMINA	2020-11-08	United States	North America	37	1952.86	1943	0.965321	58396410
SRR14005517	PRJNA707536	AMPLICON	SAMN18380330	SRX10382739	SD-SDPHL-0096	Illumina MiSeq	PAIRED	PCR	VIRAL RNA	Severe acute respiratory syndrome coronavirus 2	Homo sapiens	ILLUMINA	2020-11-09	United States	North America	31	2810.51	2764	0.976156	84042650
SRR14005518	PRJNA707536	AMPLICON	SAMN18380329	SRX10382738	SD-SDPHL-0095	Illumina MiSeq	PAIRED	PCR	VIRAL RNA	Severe acute respiratory syndrome coronavirus 2	Homo sapiens	ILLUMINA	2020-11-09	United States	North America	24	3479.32	3439	0.985119	104042231
SRR14005519	PRJNA707536	AMPLICON	SAMN18380345	SRX10382737	SD-SDPHL-0113	Illumina MiSeq	PAIRED	PCR	VIRAL RNA	Severe acute respiratory syndrome coronavirus 2	Homo sapiens	ILLUMINA	2021-02-15	United States	North America	50	1433.43	1329	0.889777	42863778
SRR14005520	PRJNA707536	AMPLICON	SAMN18380344	SRX10382736	SD-SDPHL-0111	Illumina MiSeq	PAIRED	PCR	VIRAL RNA	Severe acute respiratory syndrome coronavirus 2	Homo sapiens	ILLUMINA	2021-02-09	United States	North America	34	924.771	930	0.94636	27653425
SRR14005521	PRJNA707536	AMPLICON	SAMN18380343	SRX10382735	SD-SDPHL-0110	Illumina MiSeq	PAIRED	PCR	VIRAL RNA	Severe acute respiratory syndrome coronavirus 2	Homo sapiens	ILLUMINA	2021-02-08	United States	North America	36	1387.75	1357	0.975655	41497941
SRR14005522	PRJNA707536	AMPLICON	SAMN18380342	SRX10382734	SD-SDPHL-0109	Illumina MiSeq	PAIRED	PCR	VIRAL RNA	Severe acute respiratory syndrome coronavirus 2	Homo sapiens	ILLUMINA	2021-02-14	United States	North America	34	1683.5	1614	0.98572	50341717
SRR14005523	PRJNA707536	AMPLICON	SAMN18380341	SRX10382733	SD-SDPHL-0108	Illumina MiSeq	PAIRED	PCR	VIRAL RNA	Severe acute respiratory syndrome coronavirus 2	Homo sapiens	ILLUMINA	2020-11-18	United States	North America	33	3226.55	3167	0.985854	96483576
SRR14005524	PRJNA707536	AMPLICON	SAMN18380340	SRX10382732	SD-SDPHL-0107	Illumina MiSeq	PAIRED	PCR	VIRAL RNA	Severe acute respiratory syndrome coronavirus 2	Homo sapiens	ILLUMINA	2020-11-18	United States	North America	34	3580.08	3647	0.972645	107055179
SRR14005525	PRJNA707536	AMPLICON	SAMN18380339	SRX10382731	SD-SDPHL-0106	Illumina MiSeq	PAIRED	PCR	VIRAL RNA	Severe acute respiratory syndrome coronavirus 2	Homo sapiens	ILLUMINA	2020-11-18	United States	North America	32	4531.21	4570	0.986088	135496705
SRR14005526	PRJNA707536	AMPLICON	SAMN18380338	SRX10382730	SD-SDPHL-0105	Illumina MiSeq	PAIRED	PCR	VIRAL RNA	Severe acute respiratory syndrome coronavirus 2	Homo sapiens	ILLUMINA	2020-11-19	United States	North America	37	3514.24	3549	0.97522	105086223
SRR14005527	PRJNA707536	AMPLICON	SAMN18380337	SRX10382729	SD-SDPHL-0103	Illumina MiSeq	PAIRED	PCR	VIRAL RNA	Severe acute respiratory syndrome coronavirus 2	Homo sapiens	ILLUMINA	2020-11-17	United States	North America	34	3669.85	3725	0.956827	109739392
SRR14005528	PRJNA707536	AMPLICON	SAMN18380328	SRX10382728	SD-SDPHL-0093	Illumina MiSeq	PAIRED	PCR	VIRAL RNA	Severe acute respiratory syndrome coronavirus 2	Homo sapiens	ILLUMINA	2020-11-09	United States	North America	30	2629.63	2580	0.98542	78633714
SRR14005529	PRJNA707536	AMPLICON	SAMN18380327	SRX10382727	SD-SDPHL-0092	Illumina MiSeq	PAIRED	PCR	VIRAL RNA	Severe acute respiratory syndrome coronavirus 2	Homo sapiens	ILLUMINA	2020-11-09	United States	North America	29	3004.06	2948	0.942247	89830292
SRR14012186	PRJNA713804	AMPLICON	SAMN18349582	SRX10388956	012103902828A	Illumina NovaSeq 6000	PAIRED	RT-PCR	VIRAL RNA	Severe acute respiratory syndrome coronavirus 2	Homo sapiens	ILLUMINA	2021-02-08	United States	North America	79	2988.2	1013	0.650336	89356073
SRR14012187	PRJNA713804	AMPLICON	SAMN18349583	SRX10388957	012103903429A	Illumina NovaSeq 6000	PAIRED	RT-PCR	VIRAL RNA	Severe acute respiratory syndrome coronavirus 2	Homo sapiens	ILLUMINA	2021-02-08	United States	North America	122	2891.41	996	0.62074	86461972
SRR14012188	PRJNA713804	AMPLICON	SAMN18349584	SRX10388958	012103903813A	Illumina NovaSeq 6000	PAIRED	RT-PCR	VIRAL RNA	Severe acute respiratory syndrome coronavirus 2	Homo sapiens	ILLUMINA	2021-02-08	United States	North America	129	3651.44	2928	0.851988	109189128
SRR14012189	PRJNA713804	AMPLICON	SAMN18349585	SRX10388959	012103904360A	Illumina NovaSeq 6000	PAIRED	RT-PCR	VIRAL RNA	Severe acute respiratory syndrome coronavirus 2	Homo sapiens	ILLUMINA	2021-02-08	United States	North America	53	2050.19	7	0.395412	61306741
SRR14012190	PRJNA713804	AMPLICON	SAMN18349586	SRX10388960	012103904923A	Illumina NovaSeq 6000	PAIRED	RT-PCR	VIRAL RNA	Severe acute respiratory syndrome coronavirus 2	Homo sapiens	ILLUMINA	2021-02-08	United States	North America	93	2826.68	917	0.637394	84526341
SRR14012191	PRJNA713804	AMPLICON	SAMN18349587	SRX10388961	012103907327A	Illumina NovaSeq 6000	PAIRED	RT-PCR	VIRAL RNA	Severe acute respiratory syndrome coronavirus 2	Homo sapiens	ILLUMINA	2021-02-08	United States	North America	50	4243.68	4390	0.930107	126898699
SRR14012192	PRJNA713804	AMPLICON	SAMN18349588	SRX10388962	012104207211A	Illumina NovaSeq 6000	PAIRED	RT-PCR	VIRAL RNA	Severe acute respiratory syndrome coronavirus 2	Homo sapiens	ILLUMINA	2021-02-11	United States	North America	65	4518.84	4447	0.967261	135126947
SRR14012193	PRJNA713804	AMPLICON	SAMN18349589	SRX10388963	012104207212A	Illumina NovaSeq 6000	PAIRED	RT-PCR	VIRAL RNA	Severe acute respiratory syndrome coronavirus 2	Homo sapiens	ILLUMINA	2021-02-11	United States	North America	31	4816.08	4755	0.980738	144015314
SRR14012194	PRJNA713804	AMPLICON	SAMN18349590	SRX10388964	012104207237A	Illumina NovaSeq 6000	PAIRED	RT-PCR	VIRAL RNA	Severe acute respiratory syndrome coronavirus 2	Homo sapiens	ILLUMINA	2021-02-11	United States	North America	33	5328.31	5727	0.995485	159332566
SRR14012195	PRJNA713804	AMPLICON	SAMN18349591	SRX10388965	012104207330A	Illumina NovaSeq 6000	PAIRED	RT-PCR	VIRAL RNA	Severe acute respiratory syndrome coronavirus 2	Homo sapiens	ILLUMINA	2021-02-11	United States	North America	28	5206.15	5712	0.987393	155679458
SRR14012196	PRJNA713804	AMPLICON	SAMN18349592	SRX10388966	012104207402A	Illumina NovaSeq 6000	PAIRED	RT-PCR	VIRAL RNA	Severe acute respiratory syndrome coronavirus 2	Homo sapiens	ILLUMINA	2021-02-11	United States	North America	33	5259.53	5648	0.988229	157275601
SRR14012197	PRJNA713804	AMPLICON	SAMN18349593	SRX10388967	012104207403A	Illumina NovaSeq 6000	PAIRED	RT-PCR	VIRAL RNA	Severe acute respiratory syndrome coronavirus 2	Homo sapiens	ILLUMINA	2021-02-11	United States	North America	28	5342.97	5668	0.995954	159770723
SRR14012198	PRJNA713804	AMPLICON	SAMN18349594	SRX10388968	012104207405A	Illumina NovaSeq 6000	PAIRED	RT-PCR	VIRAL RNA	Severe acute respiratory syndrome coronavirus 2	Homo sapiens	ILLUMINA	2021-02-11	United States	North America	23	5032.82	5261	0.996054	150496490
SRR14012199	PRJNA713804	AMPLICON	SAMN18349595	SRX10388969	012104207421A	Illumina NovaSeq 6000	PAIRED	RT-PCR	VIRAL RNA	Severe acute respiratory syndrome coronavirus 2	Homo sapiens	ILLUMINA	2021-02-11	United States	North America	35	5343.16	5842	0.995786	159776630
SRR14012200	PRJNA713804	AMPLICON	SAMN18349596	SRX10388970	012104207427A	Illumina NovaSeq 6000	PAIRED	RT-PCR	VIRAL RNA	Severe acute respiratory syndrome coronavirus 2	Homo sapiens	ILLUMINA	2021-02-11	United States	North America	27	5098.95	5495	0.995954	152473825
SRR14012201	PRJNA713804	AMPLICON	SAMN18349597	SRX10388971	012104208465A	Illumina NovaSeq 6000	PAIRED	RT-PCR	VIRAL RNA	Severe acute respiratory syndrome coronavirus 2	Homo sapiens	ILLUMINA	2021-02-11	United States	North America	555	2454.39	373	0.529646	73393574
SRR14012202	PRJNA713804	AMPLICON	SAMN18349598	SRX10388972	012104305777A	Illumina NovaSeq 6000	PAIRED	RT-PCR	VIRAL RNA	Severe acute respiratory syndrome coronavirus 2	Homo sapiens	ILLUMINA	2021-02-12	United States	North America	24	4893.73	5055	0.986423	146337325
SRR14012203	PRJNA713804	AMPLICON	SAMN18349599	SRX10388973	012104305794A	Illumina NovaSeq 6000	PAIRED	RT-PCR	VIRAL RNA	Severe acute respiratory syndrome coronavirus 2	Homo sapiens	ILLUMINA	2021-02-12	United States	North America	31	4906.94	5097	0.995786	146732276
SRR14012204	PRJNA713804	AMPLICON	SAMN18349600	SRX10388974	012104305805A	Illumina NovaSeq 6000	PAIRED	RT-PCR	VIRAL RNA	Severe acute respiratory syndrome coronavirus 2	Homo sapiens	ILLUMINA	2021-02-12	United States	North America	60	3518.89	2638	0.932047	105225424
SRR14012205	PRJNA713804	AMPLICON	SAMN18349601	SRX10388975	012104305812A	Illumina NovaSeq 6000	PAIRED	RT-PCR	VIRAL RNA	Severe acute respiratory syndrome coronavirus 2	Homo sapiens	ILLUMINA	2021-02-12	United States	North America	29	4182.01	3947	0.986423	125054693
SRR14012206	PRJNA713804	AMPLICON	SAMN18349602	SRX10388976	012104305831A	Illumina NovaSeq 6000	PAIRED	RT-PCR	VIRAL RNA	Severe acute respiratory syndrome coronavirus 2	Homo sapiens	ILLUMINA	2021-02-12	United States	North America	38	4337.71	4015	0.97726	129710458
SRR14012207	PRJNA713804	AMPLICON	SAMN18349603	SRX10388977	012104305832A	Illumina NovaSeq 6000	PAIRED	RT-PCR	VIRAL RNA	Severe acute respiratory syndrome coronavirus 2	Homo sapiens	ILLUMINA	2021-02-12	United States	North America	30	4565.98	4415	0.984048	136536594
SRR14012208	PRJNA713804	AMPLICON	SAMN18349604	SRX10388978	012104305857A	Illumina NovaSeq 6000	PAIRED	RT-PCR	VIRAL RNA	Severe acute respiratory syndrome coronavirus 2	Homo sapiens	ILLUMINA	2021-02-12	United States	North America	90	3449.2	2847	0.954319	103141328
SRR14012215	PRJNA713804	AMPLICON	SAMN18349605	SRX10388985	012104305897A	Illumina NovaSeq 6000	PAIRED	RT-PCR	VIRAL RNA	Severe acute respiratory syndrome coronavirus 2	Homo sapiens	ILLUMINA	2021-02-12	United States	North America	29	4480.76	4387	0.986757	133988140
SRR14012216	PRJNA713804	AMPLICON	SAMN18349609	SRX10388986	012104403907A	Illumina NovaSeq 6000	PAIRED	RT-PCR	VIRAL RNA	Severe acute respiratory syndrome coronavirus 2	Homo sapiens	ILLUMINA	2021-02-13	United States	North America	24	7176.67	7976	0.99893	214604038
SRR14012217	PRJNA713804	AMPLICON	SAMN18349581	SRX10388987	012103901602A	Illumina NovaSeq 6000	PAIRED	RT-PCR	VIRAL RNA	Severe acute respiratory syndrome coronavirus 2	Homo sapiens	ILLUMINA	2021-02-08	United States	North America	44	3554.37	3311	0.917868	106286378
SRR14012218	PRJNA713804	AMPLICON	SAMN18349610	SRX10388988	012104403909A	Illumina NovaSeq 6000	PAIRED	RT-PCR	VIRAL RNA	Severe acute respiratory syndrome coronavirus 2	Homo sapiens	ILLUMINA	2021-02-13	United States	North America	42	3390.47	2523	0.978363	101385216
SRR14012219	PRJNA713804	AMPLICON	SAMN18349611	SRX10388989	012104403912A	Illumina NovaSeq 6000	PAIRED	RT-PCR	VIRAL RNA	Severe acute respiratory syndrome coronavirus 2	Homo sapiens	ILLUMINA	2021-02-13	United States	North America	35	2972.05	2188	0.963883	88873273
SRR14012220	PRJNA713804	AMPLICON	SAMN18349612	SRX10388990	012104403924A	Illumina NovaSeq 6000	PAIRED	RT-PCR	VIRAL RNA	Severe acute respiratory syndrome coronavirus 2	Homo sapiens	ILLUMINA	2021-02-13	United States	North America	63	2349.08	1467	0.916998	70244564
SRR14012221	PRJNA713804	AMPLICON	SAMN18349613	SRX10388991	012104403973A	Illumina NovaSeq 6000	PAIRED	RT-PCR	VIRAL RNA	Severe acute respiratory syndrome coronavirus 2	Homo sapiens	ILLUMINA	2021-02-13	United States	North America	40	2218.31	1914	0.976491	66334187
SRR14012222	PRJNA713804	AMPLICON	SAMN18349614	SRX10388992	012104504075A	Illumina NovaSeq 6000	PAIRED	RT-PCR	VIRAL RNA	Severe acute respiratory syndrome coronavirus 2	Homo sapiens	ILLUMINA	2021-02-14	United States	North America	95	3262.09	1916	0.659098	97546268
SRR14012223	PRJNA713804	AMPLICON	SAMN18349615	SRX10388993	012104504076A	Illumina NovaSeq 6000	PAIRED	RT-PCR	VIRAL RNA	Severe acute respiratory syndrome coronavirus 2	Homo sapiens	ILLUMINA	2021-02-14	United States	North America	67	655.13	262	0.738655	19590339
SRR14012224	PRJNA713804	AMPLICON	SAMN18349616	SRX10388994	012104504078A	Illumina NovaSeq 6000	PAIRED	RT-PCR	VIRAL RNA	Severe acute respiratory syndrome coronavirus 2	Homo sapiens	ILLUMINA	2021-02-14	United States	North America	57	252.268	206	0.706351	7543572
SRR14012225	PRJNA713804	AMPLICON	SAMN18349617	SRX10388995	012104601967A	Illumina NovaSeq 6000	PAIRED	RT-PCR	VIRAL RNA	Severe acute respiratory syndrome coronavirus 2	Homo sapiens	ILLUMINA	2021-02-15	United States	North America	36	4.02398	2	0.00160519	120329
SRR14012226	PRJNA713804	AMPLICON	SAMN18349618	SRX10388996	012104602846A	Illumina NovaSeq 6000	PAIRED	RT-PCR	VIRAL RNA	Severe acute respiratory syndrome coronavirus 2	Homo sapiens	ILLUMINA	2021-02-15	United States	North America	478	6.61522	3	0	197815
SRR14012227	PRJNA713804	AMPLICON	SAMN18349619	SRX10388997	012104602864A	Illumina NovaSeq 6000	PAIRED	RT-PCR	VIRAL RNA	Severe acute respiratory syndrome coronavirus 2	Homo sapiens	ILLUMINA	2021-02-15	United States	North America	665	6388.77	7872	0.987459	191043516
SRR14012228	PRJNA713804	AMPLICON	SAMN18349620	SRX10388998	012104603450A	Illumina NovaSeq 6000	PAIRED	RT-PCR	VIRAL RNA	Severe acute respiratory syndrome coronavirus 2	Homo sapiens	ILLUMINA	2021-02-15	United States	North America	1149	5199.31	6683	0.98144	155474881
SRR14012229	PRJNA713804	AMPLICON	SAMN18349621	SRX10388999	012104603886A	Illumina NovaSeq 6000	PAIRED	RT-PCR	VIRAL RNA	Severe acute respiratory syndrome coronavirus 2	Homo sapiens	ILLUMINA	2021-02-15	United States	North America	1076	5260.37	6521	0.973113	157300959
SRR14012230	PRJNA713804	AMPLICON	SAMN18349622	SRX10389000	012104604087A	Illumina NovaSeq 6000	PAIRED	RT-PCR	VIRAL RNA	Severe acute respiratory syndrome coronavirus 2	Homo sapiens	ILLUMINA	2021-02-15	United States	North America	200	2454.83	62	0.440324	73406843
SRR14012231	PRJNA713804	AMPLICON	SAMN18349623	SRX10389001	012104604708A	Illumina NovaSeq 6000	PAIRED	RT-PCR	VIRAL RNA	Severe acute respiratory syndrome coronavirus 2	Homo sapiens	ILLUMINA	2021-02-15	United States	North America	34	5307.21	7362	0.970371	158701391
SRR14012232	PRJNA713804	AMPLICON	SAMN18349624	SRX10389002	012104605000A	Illumina NovaSeq 6000	PAIRED	RT-PCR	VIRAL RNA	Severe acute respiratory syndrome coronavirus 2	Homo sapiens	ILLUMINA	2021-02-15	United States	North America	307	4993.45	6601	0.835602	149319130
SRR14012233	PRJNA713804	AMPLICON	SAMN18349625	SRX10389003	012104605190A	Illumina NovaSeq 6000	PAIRED	RT-PCR	VIRAL RNA	Severe acute respiratory syndrome coronavirus 2	Homo sapiens	ILLUMINA	2021-02-15	United States	North America	58	4682.04	5393	0.820587	140007090
SRR14012234	PRJNA713804	AMPLICON	SAMN18349626	SRX10389004	012104606081A	Illumina NovaSeq 6000	PAIRED	RT-PCR	VIRAL RNA	Severe acute respiratory syndrome coronavirus 2	Homo sapiens	ILLUMINA	2021-02-15	United States	North America	36	6804.89	7964	0.988128	203486754
SRR14012235	PRJNA713804	AMPLICON	SAMN18349627	SRX10389005	012104606117A	Illumina NovaSeq 6000	PAIRED	RT-PCR	VIRAL RNA	Severe acute respiratory syndrome coronavirus 2	Homo sapiens	ILLUMINA	2021-02-15	United States	North America	36	6895.56	7957	0.997425	206197960
SRR14012236	PRJNA713804	AMPLICON	SAMN18349628	SRX10389006	012104606119A	Illumina NovaSeq 6000	PAIRED	RT-PCR	VIRAL RNA	Severe acute respiratory syndrome coronavirus 2	Homo sapiens	ILLUMINA	2021-02-15	United States	North America	37	6039.77	7874	0.995954	180607175
SRR14012237	PRJNA713804	AMPLICON	SAMN18349629	SRX10389007	012104606136A	Illumina NovaSeq 6000	PAIRED	RT-PCR	VIRAL RNA	Severe acute respiratory syndrome coronavirus 2	Homo sapiens	ILLUMINA	2021-02-15	United States	North America	50	4506.72	4948	0.930709	134764544
SRR14012238	PRJNA713804	AMPLICON	SAMN18349630	SRX10389008	012104606647A	Illumina NovaSeq 6000	PAIRED	RT-PCR	VIRAL RNA	Severe acute respiratory syndrome coronavirus 2	Homo sapiens	ILLUMINA	2021-02-15	United States	North America	50	7105.59	7964	0.997091	212478566
SRR14012239	PRJNA713804	AMPLICON	SAMN18349631	SRX10389009	012104606701A	Illumina NovaSeq 6000	PAIRED	RT-PCR	VIRAL RNA	Severe acute respiratory syndrome coronavirus 2	Homo sapiens	ILLUMINA	2021-02-15	United States	North America	41	6834.56	7959	0.997325	204373912
SRR14012240	PRJNA713804	AMPLICON	SAMN18349632	SRX10389010	012104606724A	Illumina NovaSeq 6000	PAIRED	RT-PCR	VIRAL RNA	Severe acute respiratory syndrome coronavirus 2	Homo sapiens	ILLUMINA	2021-02-15	United States	North America	26	7159.53	7964	0.997425	214091291
SRR14012241	PRJNA713804	AMPLICON	SAMN18349633	SRX10389011	012104708488A	Illumina NovaSeq 6000	PAIRED	RT-PCR	VIRAL RNA	Severe acute respiratory syndrome coronavirus 2	Homo sapiens	ILLUMINA	2021-02-16	United States	North America	50	5623.2	7911	0.986958	168150625
SRR14012242	PRJNA713804	AMPLICON	SAMN18349634	SRX10389012	012104708535A	Illumina NovaSeq 6000	PAIRED	RT-PCR	VIRAL RNA	Severe acute respiratory syndrome coronavirus 2	Homo sapiens	ILLUMINA	2021-02-16	United States	North America	29	6709.45	7955	0.996321	200632714
SRR14012243	PRJNA713804	AMPLICON	SAMN18349635	SRX10389013	012104708536A	Illumina NovaSeq 6000	PAIRED	RT-PCR	VIRAL RNA	Severe acute respiratory syndrome coronavirus 2	Homo sapiens	ILLUMINA	2021-02-16	United States	North America	34	2412.36	3	0.41842	72136667
SRR14012244	PRJNA713804	AMPLICON	SAMN18349636	SRX10389014	012104708707A	Illumina NovaSeq 6000	PAIRED	RT-PCR	VIRAL RNA	Severe acute respiratory syndrome coronavirus 2	Homo sapiens	ILLUMINA	2021-02-16	United States	North America	42	7084.21	7968	0.989165	211839128
SRR14012245	PRJNA713804	AMPLICON	SAMN18349637	SRX10389015	012104708708A	Illumina NovaSeq 6000	PAIRED	RT-PCR	VIRAL RNA	Severe acute respiratory syndrome coronavirus 2	Homo sapiens	ILLUMINA	2021-02-16	United States	North America	41	6304.7	7876	0.988195	188529453
SRR14012246	PRJNA713804	AMPLICON	SAMN18349638	SRX10389016	012104808119A	Illumina NovaSeq 6000	PAIRED	RT-PCR	VIRAL RNA	Severe acute respiratory syndrome coronavirus 2	Homo sapiens	ILLUMINA	2021-02-17	United States	North America	94	2183.27	1097	0.926328	65286274
SRR14012247	PRJNA713804	AMPLICON	SAMN18349639	SRX10389017	012104808120A	Illumina NovaSeq 6000	PAIRED	RT-PCR	VIRAL RNA	Severe acute respiratory syndrome coronavirus 2	Homo sapiens	ILLUMINA	2021-02-17	United States	North America	97	413.481	182	0.637428	12364308
SRR14012248	PRJNA713804	AMPLICON	SAMN18349640	SRX10389018	012104808124A	Illumina NovaSeq 6000	PAIRED	RT-PCR	VIRAL RNA	Severe acute respiratory syndrome coronavirus 2	Homo sapiens	ILLUMINA	2021-02-17	United States	North America	33	6862.41	7961	0.991004	205206672
SRR14012249	PRJNA713804	AMPLICON	SAMN18349641	SRX10389019	012104808187A	Illumina NovaSeq 6000	PAIRED	RT-PCR	VIRAL RNA	Severe acute respiratory syndrome coronavirus 2	Homo sapiens	ILLUMINA	2021-02-17	United States	North America	26	7047.82	7965	0.996556	210751031
SRR14012250	PRJNA713804	AMPLICON	SAMN18349642	SRX10389020	012104808211A	Illumina NovaSeq 6000	PAIRED	RT-PCR	VIRAL RNA	Severe acute respiratory syndrome coronavirus 2	Homo sapiens	ILLUMINA	2021-02-17	United States	North America	37	6578.13	7959	0.996923	196705967
SRR14012251	PRJNA713804	AMPLICON	SAMN18349643	SRX10389021	012104808223A	Illumina NovaSeq 6000	PAIRED	RT-PCR	VIRAL RNA	Severe acute respiratory syndrome coronavirus 2	Homo sapiens	ILLUMINA	2021-02-17	United States	North America	30	6938.07	7968	0.990636	207469098
SRR14012252	PRJNA713804	AMPLICON	SAMN18349644	SRX10389022	012104808244A	Illumina NovaSeq 6000	PAIRED	RT-PCR	VIRAL RNA	Severe acute respiratory syndrome coronavirus 2	Homo sapiens	ILLUMINA	2021-02-17	United States	North America	37	6525.44	7942	0.987727	195130250
SRR14012253	PRJNA713804	AMPLICON	SAMN18349645	SRX10389023	012104904753A	Illumina NovaSeq 6000	PAIRED	RT-PCR	VIRAL RNA	Severe acute respiratory syndrome coronavirus 2	Homo sapiens	ILLUMINA	2021-02-18	United States	North America	105	5320.81	6148	0.980704	159108294
SRR14012254	PRJNA713804	AMPLICON	SAMN18349646	SRX10389024	012104904755A	Illumina NovaSeq 6000	PAIRED	RT-PCR	VIRAL RNA	Severe acute respiratory syndrome coronavirus 2	Homo sapiens	ILLUMINA	2021-02-18	United States	North America	27	6020.82	7807	0.995954	180040564
SRR14012255	PRJNA713804	AMPLICON	SAMN18349647	SRX10389025	012104904768A	Illumina NovaSeq 6000	PAIRED	RT-PCR	VIRAL RNA	Severe acute respiratory syndrome coronavirus 2	Homo sapiens	ILLUMINA	2021-02-18	United States	North America	29	6711.9	7947	0.997525	200706040
SRR14012256	PRJNA713804	AMPLICON	SAMN18349648	SRX10389026	012104904798A	Illumina NovaSeq 6000	PAIRED	RT-PCR	VIRAL RNA	Severe acute respiratory syndrome coronavirus 2	Homo sapiens	ILLUMINA	2021-02-18	United States	North America	27	7164.73	7967	0.997458	214246965
SRR14015936	PRJNA713804	AMPLICON	SAMN18349649	SRX10392706	012104904799A	Illumina NovaSeq 6000	PAIRED	RT-PCR	VIRAL RNA	Severe acute respiratory syndrome coronavirus 2	Homo sapiens	ILLUMINA	2021-02-18	United States	North America	44	3673.27	2925	0.638565	109841858
SRR14015937	PRJNA713804	AMPLICON	SAMN18349650	SRX10392707	012104905262A	Illumina NovaSeq 6000	PAIRED	RT-PCR	VIRAL RNA	Severe acute respiratory syndrome coronavirus 2	Homo sapiens	ILLUMINA	2021-02-18	United States	North America	150	4430.57	5529	0.730729	132487343
SRR14015938	PRJNA713804	AMPLICON	SAMN18349651	SRX10392708	012105002579A	Illumina NovaSeq 6000	PAIRED	RT-PCR	VIRAL RNA	Severe acute respiratory syndrome coronavirus 2	Homo sapiens	ILLUMINA	2021-02-19	United States	North America	139	1599.54	19	0.265458	47830923
SRR14015939	PRJNA713804	AMPLICON	SAMN18349652	SRX10392709	012105004091A	Illumina NovaSeq 6000	PAIRED	RT-PCR	VIRAL RNA	Severe acute respiratory syndrome coronavirus 2	Homo sapiens	ILLUMINA	2021-02-19	United States	North America	2227	5988.9	7580	0.98776	179086125
SRR14015940	PRJNA713804	AMPLICON	SAMN18349653	SRX10392710	012105004109A	Illumina NovaSeq 6000	PAIRED	RT-PCR	VIRAL RNA	Severe acute respiratory syndrome coronavirus 2	Homo sapiens	ILLUMINA	2021-02-19	United States	North America	36	6967.92	7956	0.997392	208361609
SRR14015941	PRJNA713804	AMPLICON	SAMN18349654	SRX10392711	012105004197A	Illumina NovaSeq 6000	PAIRED	RT-PCR	VIRAL RNA	Severe acute respiratory syndrome coronavirus 2	Homo sapiens	ILLUMINA	2021-02-19	United States	North America	364	2334.98	29	0.400863	69822974
SRR14015942	PRJNA713804	AMPLICON	SAMN18349655	SRX10392712	012105004830A	Illumina NovaSeq 6000	PAIRED	RT-PCR	VIRAL RNA	Severe acute respiratory syndrome coronavirus 2	Homo sapiens	ILLUMINA	2021-02-19	United States	North America	154	6954.43	7941	0.99689	207958189
SRR14015943	PRJNA713804	AMPLICON	SAMN18349656	SRX10392713	012105007814A	Illumina NovaSeq 6000	PAIRED	RT-PCR	VIRAL RNA	Severe acute respiratory syndrome coronavirus 2	Homo sapiens	ILLUMINA	2021-02-19	United States	North America	34	6907.5	7957	0.996556	206555047
SRR14015944	PRJNA713804	AMPLICON	SAMN18349657	SRX10392714	012105007842A	Illumina NovaSeq 6000	PAIRED	RT-PCR	VIRAL RNA	Severe acute respiratory syndrome coronavirus 2	Homo sapiens	ILLUMINA	2021-02-19	United States	North America	28	6539.82	7949	0.982276	195560333
SRR14015945	PRJNA713804	AMPLICON	SAMN18349658	SRX10392715	012105007866A	Illumina NovaSeq 6000	PAIRED	RT-PCR	VIRAL RNA	Severe acute respiratory syndrome coronavirus 2	Homo sapiens	ILLUMINA	2021-02-19	United States	North America	31	6672.51	7959	0.997793	199528211
SRR14015946	PRJNA713804	AMPLICON	SAMN18349659	SRX10392716	012105007869A	Illumina NovaSeq 6000	PAIRED	RT-PCR	VIRAL RNA	Severe acute respiratory syndrome coronavirus 2	Homo sapiens	ILLUMINA	2021-02-19	United States	North America	22	6710.08	7943	0.996455	200651493
SRR14015947	PRJNA713804	AMPLICON	SAMN18349660	SRX10392717	012105007870A	Illumina NovaSeq 6000	PAIRED	RT-PCR	VIRAL RNA	Severe acute respiratory syndrome coronavirus 2	Homo sapiens	ILLUMINA	2021-02-19	United States	North America	29	6854.38	7959	0.996388	204966465
SRR14015948	PRJNA713804	AMPLICON	SAMN18349661	SRX10392718	012105007884A	Illumina NovaSeq 6000	PAIRED	RT-PCR	VIRAL RNA	Severe acute respiratory syndrome coronavirus 2	Homo sapiens	ILLUMINA	2021-02-19	United States	North America	48	6488.65	7966	0.997224	194030046
SRR14015949	PRJNA713804	AMPLICON	SAMN18349662	SRX10392719	012105103985A	Illumina NovaSeq 6000	PAIRED	RT-PCR	VIRAL RNA	Severe acute respiratory syndrome coronavirus 2	Homo sapiens	ILLUMINA	2021-02-20	United States	North America	26	7029.05	7964	0.998629	210189732
SRR14015950	PRJNA713804	AMPLICON	SAMN18349663	SRX10392720	012105104002A	Illumina NovaSeq 6000	PAIRED	RT-PCR	VIRAL RNA	Severe acute respiratory syndrome coronavirus 2	Homo sapiens	ILLUMINA	2021-02-20	United States	North America	28	6985.89	7962	0.997325	208898995
SRR14015951	PRJNA713804	AMPLICON	SAMN18349664	SRX10392721	012105204170A	Illumina NovaSeq 6000	PAIRED	RT-PCR	VIRAL RNA	Severe acute respiratory syndrome coronavirus 2	Homo sapiens	ILLUMINA	2021-02-21	United States	North America	49	7032.48	7961	0.997191	210292211
SRR14015952	PRJNA713804	AMPLICON	SAMN18349665	SRX10392722	012105204182A	Illumina NovaSeq 6000	PAIRED	RT-PCR	VIRAL RNA	Severe acute respiratory syndrome coronavirus 2	Homo sapiens	ILLUMINA	2021-02-21	United States	North America	122	214.767	3	0.0383239	6422188
SRR14015953	PRJNA713804	AMPLICON	SAMN18349666	SRX10392723	012105204201A	Illumina NovaSeq 6000	PAIRED	RT-PCR	VIRAL RNA	Severe acute respiratory syndrome coronavirus 2	Homo sapiens	ILLUMINA	2021-02-21	United States	North America	46	7161.86	7969	0.99806	214161073
SRR14015954	PRJNA713804	AMPLICON	SAMN18349667	SRX10392724	012105204204A	Illumina NovaSeq 6000	PAIRED	RT-PCR	VIRAL RNA	Severe acute respiratory syndrome coronavirus 2	Homo sapiens	ILLUMINA	2021-02-21	United States	North America	46	6382.18	7929	0.995619	190846427
SRR14015955	PRJNA713804	AMPLICON	SAMN18349668	SRX10392725	012105204230A	Illumina NovaSeq 6000	PAIRED	RT-PCR	VIRAL RNA	Severe acute respiratory syndrome coronavirus 2	Homo sapiens	ILLUMINA	2021-02-21	United States	North America	34	6919.91	7949	0.998562	206926022
SRR14015956	PRJNA713804	AMPLICON	SAMN18349669	SRX10392726	012105303567A	Illumina NovaSeq 6000	PAIRED	RT-PCR	VIRAL RNA	Severe acute respiratory syndrome coronavirus 2	Homo sapiens	ILLUMINA	2021-02-21	United States	North America	36	5865.93	7988	0.984617	175409001
SRR14015957	PRJNA713804	AMPLICON	SAMN18349670	SRX10392727	012105403364A	Illumina NovaSeq 6000	PAIRED	RT-PCR	VIRAL RNA	Severe acute respiratory syndrome coronavirus 2	Homo sapiens	ILLUMINA	2021-02-23	United States	North America	300	3463.51	1398	0.586864	103569266
SRR14015958	PRJNA713804	AMPLICON	SAMN18349671	SRX10392728	012105403531A	Illumina NovaSeq 6000	PAIRED	RT-PCR	VIRAL RNA	Severe acute respiratory syndrome coronavirus 2	Homo sapiens	ILLUMINA	2021-02-23	United States	North America	31	5866.55	7965	0.977728	175427438
SRR14015959	PRJNA713804	AMPLICON	SAMN18349672	SRX10392729	012105403815A	Illumina NovaSeq 6000	PAIRED	RT-PCR	VIRAL RNA	Severe acute respiratory syndrome coronavirus 2	Homo sapiens	ILLUMINA	2021-02-23	United States	North America	55	5095.07	7223	0.934689	152357979
SRR14015960	PRJNA713804	AMPLICON	SAMN18349673	SRX10392730	012105403977A	Illumina NovaSeq 6000	PAIRED	RT-PCR	VIRAL RNA	Severe acute respiratory syndrome coronavirus 2	Homo sapiens	ILLUMINA	2021-02-23	United States	North America	33	5415.54	7549	0.952747	161940976
SRR14015961	PRJNA713804	AMPLICON	SAMN18349674	SRX10392731	012105404027A	Illumina NovaSeq 6000	PAIRED	RT-PCR	VIRAL RNA	Severe acute respiratory syndrome coronavirus 2	Homo sapiens	ILLUMINA	2021-02-23	United States	North America	31	5779.59	7979	0.977193	172827148
SRR14015962	PRJNA713804	AMPLICON	SAMN18349675	SRX10392732	012105404449A	Illumina NovaSeq 6000	PAIRED	RT-PCR	VIRAL RNA	Severe acute respiratory syndrome coronavirus 2	Homo sapiens	ILLUMINA	2021-02-23	United States	North America	32	5874.39	7922	0.976123	175661795
SRR14015963	PRJNA713804	AMPLICON	SAMN18349676	SRX10392733	012105404927A	Illumina NovaSeq 6000	PAIRED	RT-PCR	VIRAL RNA	Severe acute respiratory syndrome coronavirus 2	Homo sapiens	ILLUMINA	2021-02-23	United States	North America	259	5838.41	7497	0.994315	174586042
SRR14015964	PRJNA713804	AMPLICON	SAMN18349677	SRX10392734	012105405202A	Illumina NovaSeq 6000	PAIRED	RT-PCR	VIRAL RNA	Severe acute respiratory syndrome coronavirus 2	Homo sapiens	ILLUMINA	2021-02-23	United States	North America	33	5926.12	7989	0.98027	177208796
SRR14015965	PRJNA713804	AMPLICON	SAMN18349678	SRX10392735	012105405280A	Illumina NovaSeq 6000	PAIRED	RT-PCR	VIRAL RNA	Severe acute respiratory syndrome coronavirus 2	Homo sapiens	ILLUMINA	2021-02-23	United States	North America	35	5262.12	7303	0.945858	157353226
SRR14015966	PRJNA713804	AMPLICON	SAMN18349679	SRX10392736	012105405554A	Illumina NovaSeq 6000	PAIRED	RT-PCR	VIRAL RNA	Severe acute respiratory syndrome coronavirus 2	Homo sapiens	ILLUMINA	2021-02-23	United States	North America	51	5953.82	7955	0.983146	178037111
SRR14015967	PRJNA713804	AMPLICON	SAMN18349680	SRX10392737	012105405865A	Illumina NovaSeq 6000	PAIRED	RT-PCR	VIRAL RNA	Severe acute respiratory syndrome coronavirus 2	Homo sapiens	ILLUMINA	2021-02-23	United States	North America	31	5736.05	7963	0.978631	171525003
SRR14015968	PRJNA713804	AMPLICON	SAMN18349681	SRX10392738	012105406178A	Illumina NovaSeq 6000	PAIRED	RT-PCR	VIRAL RNA	Severe acute respiratory syndrome coronavirus 2	Homo sapiens	ILLUMINA	2021-02-23	United States	North America	39	6563.3	7942	0.995318	196262226
SRR14015969	PRJNA713804	AMPLICON	SAMN18349682	SRX10392739	012105406179A	Illumina NovaSeq 6000	PAIRED	RT-PCR	VIRAL RNA	Severe acute respiratory syndrome coronavirus 2	Homo sapiens	ILLUMINA	2021-02-23	United States	North America	35	5684.4	7851	0.945056	169980530
SRR14015977	PRJNA713804	AMPLICON	SAMN18349683	SRX10392747	012105406196A	Illumina NovaSeq 6000	PAIRED	RT-PCR	VIRAL RNA	Severe acute respiratory syndrome coronavirus 2	Homo sapiens	ILLUMINA	2021-02-23	United States	North America	45	4913.65	6596	0.92683	146932896
SRR14015978	PRJNA713804	AMPLICON	SAMN18349684	SRX10392748	012105406331A	Illumina NovaSeq 6000	PAIRED	RT-PCR	VIRAL RNA	Severe acute respiratory syndrome coronavirus 2	Homo sapiens	ILLUMINA	2021-02-23	United States	North America	133	6785.77	7953	0.991372	202914766
SRR14015979	PRJNA713804	AMPLICON	SAMN18349685	SRX10392749	012105407101A	Illumina NovaSeq 6000	PAIRED	RT-PCR	VIRAL RNA	Severe acute respiratory syndrome coronavirus 2	Homo sapiens	ILLUMINA	2021-02-23	United States	North America	25	6946.59	7961	0.998562	207723800
SRR14015980	PRJNA713804	AMPLICON	SAMN18349686	SRX10392750	012105409703A	Illumina NovaSeq 6000	PAIRED	RT-PCR	VIRAL RNA	Severe acute respiratory syndrome coronavirus 2	Homo sapiens	ILLUMINA	2021-02-23	United States	North America	35	5749.33	7873	0.991941	171922237
SRR14015981	PRJNA713804	AMPLICON	SAMN18349687	SRX10392751	012105410226A	Illumina NovaSeq 6000	PAIRED	RT-PCR	VIRAL RNA	Severe acute respiratory syndrome coronavirus 2	Homo sapiens	ILLUMINA	2021-02-23	United States	North America	88	5834.16	7867	0.993813	174458934
SRR14015982	PRJNA713804	AMPLICON	SAMN18349688	SRX10392752	012105502084A	Illumina NovaSeq 6000	PAIRED	RT-PCR	VIRAL RNA	Severe acute respiratory syndrome coronavirus 2	Homo sapiens	ILLUMINA	2021-02-24	United States	North America	37	5889.8	7951	0.984985	176122594
SRR14015983	PRJNA713804	AMPLICON	SAMN18349689	SRX10392753	012105502458A	Illumina NovaSeq 6000	PAIRED	RT-PCR	VIRAL RNA	Severe acute respiratory syndrome coronavirus 2	Homo sapiens	ILLUMINA	2021-02-24	United States	North America	32	5760.68	7962	0.973347	172261621
SRR14015984	PRJNA713804	AMPLICON	SAMN18349690	SRX10392754	012105502643A	Illumina NovaSeq 6000	PAIRED	RT-PCR	VIRAL RNA	Severe acute respiratory syndrome coronavirus 2	Homo sapiens	ILLUMINA	2021-02-24	United States	North America	37	5460.06	7575	0.947497	163272101
SRR14015985	PRJNA713804	AMPLICON	SAMN18349691	SRX10392755	012105502725A	Illumina NovaSeq 6000	PAIRED	RT-PCR	VIRAL RNA	Severe acute respiratory syndrome coronavirus 2	Homo sapiens	ILLUMINA	2021-02-24	United States	North America	97	3004.82	334	0.543558	89853266
SRR14015986	PRJNA713804	AMPLICON	SAMN18349692	SRX10392756	012105503115A	Illumina NovaSeq 6000	PAIRED	RT-PCR	VIRAL RNA	Severe acute respiratory syndrome coronavirus 2	Homo sapiens	ILLUMINA	2021-02-24	United States	North America	33	5993.42	7977	0.984249	179221317
SRR14015987	PRJNA713804	AMPLICON	SAMN18349693	SRX10392757	012105503227A	Illumina NovaSeq 6000	PAIRED	RT-PCR	VIRAL RNA	Severe acute respiratory syndrome coronavirus 2	Homo sapiens	ILLUMINA	2021-02-24	United States	North America	473	5459.34	7391	0.955924	163250541
SRR14015988	PRJNA713804	AMPLICON	SAMN18349694	SRX10392758	012105503428A	Illumina NovaSeq 6000	PAIRED	RT-PCR	VIRAL RNA	Severe acute respiratory syndrome coronavirus 2	Homo sapiens	ILLUMINA	2021-02-24	United States	North America	212	5648.72	7767	0.961074	168913692
SRR14015989	PRJNA713804	AMPLICON	SAMN18349695	SRX10392759	012105503531A	Illumina NovaSeq 6000	PAIRED	RT-PCR	VIRAL RNA	Severe acute respiratory syndrome coronavirus 2	Homo sapiens	ILLUMINA	2021-02-24	United States	North America	154	5726.79	7703	0.992609	171248086
SRR14015990	PRJNA713804	AMPLICON	SAMN18349696	SRX10392760	012105503772A	Illumina NovaSeq 6000	PAIRED	RT-PCR	VIRAL RNA	Severe acute respiratory syndrome coronavirus 2	Homo sapiens	ILLUMINA	2021-02-24	United States	North America	93	2049.6	438	0.721165	61289113
SRR14015991	PRJNA713804	AMPLICON	SAMN18349697	SRX10392761	012105503780A	Illumina NovaSeq 6000	PAIRED	RT-PCR	VIRAL RNA	Severe acute respiratory syndrome coronavirus 2	Homo sapiens	ILLUMINA	2021-02-24	United States	North America	40	6074.64	7956	0.982209	181650074
SRR14015992	PRJNA713804	AMPLICON	SAMN18349698	SRX10392762	012105503938A	Illumina NovaSeq 6000	PAIRED	RT-PCR	VIRAL RNA	Severe acute respiratory syndrome coronavirus 2	Homo sapiens	ILLUMINA	2021-02-24	United States	North America	51	2828.61	452	0.515835	84583996
SRR14015993	PRJNA713804	AMPLICON	SAMN18349699	SRX10392763	012105503974A	Illumina NovaSeq 6000	PAIRED	RT-PCR	VIRAL RNA	Severe acute respiratory syndrome coronavirus 2	Homo sapiens	ILLUMINA	2021-02-24	United States	North America	31	5900.64	7971	0.983881	176446906
SRR14015994	PRJNA713804	AMPLICON	SAMN18349700	SRX10392764	012105503993A	Illumina NovaSeq 6000	PAIRED	RT-PCR	VIRAL RNA	Severe acute respiratory syndrome coronavirus 2	Homo sapiens	ILLUMINA	2021-02-24	United States	North America	31	5830.87	7964	0.982176	174360579
SRR14015995	PRJNA713804	AMPLICON	SAMN18349701	SRX10392765	012105504452A	Illumina NovaSeq 6000	PAIRED	RT-PCR	VIRAL RNA	Severe acute respiratory syndrome coronavirus 2	Homo sapiens	ILLUMINA	2021-02-24	United States	North America	65	5033.56	7006	0.921178	150518598
SRR14015996	PRJNA713804	AMPLICON	SAMN18349702	SRX10392766	012105504621A	Illumina NovaSeq 6000	PAIRED	RT-PCR	VIRAL RNA	Severe acute respiratory syndrome coronavirus 2	Homo sapiens	ILLUMINA	2021-02-24	United States	North America	36	5872.86	7923	0.982109	175616236
SRR14015997	PRJNA713804	AMPLICON	SAMN18349703	SRX10392767	012105505337A	Illumina NovaSeq 6000	PAIRED	RT-PCR	VIRAL RNA	Severe acute respiratory syndrome coronavirus 2	Homo sapiens	ILLUMINA	2021-02-24	United States	North America	35	5880.2	7915	0.98338	175835521
SRR14015998	PRJNA713804	AMPLICON	SAMN18349704	SRX10392768	012105505408A	Illumina NovaSeq 6000	PAIRED	RT-PCR	VIRAL RNA	Severe acute respiratory syndrome coronavirus 2	Homo sapiens	ILLUMINA	2021-02-24	United States	North America	40	5407.9	7835	0.935625	161712392
SRR14015999	PRJNA713804	AMPLICON	SAMN18349705	SRX10392769	012105505416A	Illumina NovaSeq 6000	PAIRED	RT-PCR	VIRAL RNA	Severe acute respiratory syndrome coronavirus 2	Homo sapiens	ILLUMINA	2021-02-24	United States	North America	103	5311.51	7101	0.903053	158830143
SRR14016023	PRJNA713804	AMPLICON	SAMN18349706	SRX10392793	012105505417A	Illumina NovaSeq 6000	PAIRED	RT-PCR	VIRAL RNA	Severe acute respiratory syndrome coronavirus 2	Homo sapiens	ILLUMINA	2021-02-24	United States	North America	78	2594.71	649	0.545062	77589628
SRR14016024	PRJNA713804	AMPLICON	SAMN18349707	SRX10392794	012105505431A	Illumina NovaSeq 6000	PAIRED	RT-PCR	VIRAL RNA	Severe acute respiratory syndrome coronavirus 2	Homo sapiens	ILLUMINA	2021-02-24	United States	North America	44	5049.69	7175	0.910778	151000844
SRR14016025	PRJNA713804	AMPLICON	SAMN18349708	SRX10392795	012105505444A	Illumina NovaSeq 6000	PAIRED	RT-PCR	VIRAL RNA	Severe acute respiratory syndrome coronavirus 2	Homo sapiens	ILLUMINA	2021-02-24	United States	North America	45	5324.78	7414	0.938969	159226892
SRR14016026	PRJNA713804	AMPLICON	SAMN18349709	SRX10392796	012105505455A	Illumina NovaSeq 6000	PAIRED	RT-PCR	VIRAL RNA	Severe acute respiratory syndrome coronavirus 2	Homo sapiens	ILLUMINA	2021-02-24	United States	North America	121	5619.51	7596	0.970638	168040196
SRR14016027	PRJNA713804	AMPLICON	SAMN18349710	SRX10392797	012105505527A	Illumina NovaSeq 6000	PAIRED	RT-PCR	VIRAL RNA	Severe acute respiratory syndrome coronavirus 2	Homo sapiens	ILLUMINA	2021-02-24	United States	North America	70	4911.71	6573	0.936662	146874727
SRR14016028	PRJNA713804	AMPLICON	SAMN18349711	SRX10392798	012105505644A	Illumina NovaSeq 6000	PAIRED	RT-PCR	VIRAL RNA	Severe acute respiratory syndrome coronavirus 2	Homo sapiens	ILLUMINA	2021-02-24	United States	North America	93	5313.65	7290	0.938601	158894143
SRR14016029	PRJNA713804	AMPLICON	SAMN18349712	SRX10392799	012105505735A	Illumina NovaSeq 6000	PAIRED	RT-PCR	VIRAL RNA	Severe acute respiratory syndrome coronavirus 2	Homo sapiens	ILLUMINA	2021-02-24	United States	North America	25	5830.07	7969	0.986356	174336540
SRR14016030	PRJNA713804	AMPLICON	SAMN18349713	SRX10392800	012105505845A	Illumina NovaSeq 6000	PAIRED	RT-PCR	VIRAL RNA	Severe acute respiratory syndrome coronavirus 2	Homo sapiens	ILLUMINA	2021-02-24	United States	North America	99	5119.32	6726	0.941578	153082923
SRR14016031	PRJNA713804	AMPLICON	SAMN18349714	SRX10392801	012105505940A	Illumina NovaSeq 6000	PAIRED	RT-PCR	VIRAL RNA	Severe acute respiratory syndrome coronavirus 2	Homo sapiens	ILLUMINA	2021-02-24	United States	North America	40	4990.14	6648	0.932314	149220277
SRR14016032	PRJNA713804	AMPLICON	SAMN18349715	SRX10392802	012105506002A	Illumina NovaSeq 6000	PAIRED	RT-PCR	VIRAL RNA	Severe acute respiratory syndrome coronavirus 2	Homo sapiens	ILLUMINA	2021-02-24	United States	North America	43	5569.02	7637	0.966625	166530269
SRR14016033	PRJNA713804	AMPLICON	SAMN18349716	SRX10392803	012105506518A	Illumina NovaSeq 6000	PAIRED	RT-PCR	VIRAL RNA	Severe acute respiratory syndrome coronavirus 2	Homo sapiens	ILLUMINA	2021-02-24	United States	North America	31	5303.84	7423	0.955055	158600852
SRR14016034	PRJNA713804	AMPLICON	SAMN18349717	SRX10392804	012105506815A	Illumina NovaSeq 6000	PAIRED	RT-PCR	VIRAL RNA	Severe acute respiratory syndrome coronavirus 2	Homo sapiens	ILLUMINA	2021-02-24	United States	North America	296	5593.04	7573	0.967829	167248752
SRR14016035	PRJNA713804	AMPLICON	SAMN18349718	SRX10392805	012105506889A	Illumina NovaSeq 6000	PAIRED	RT-PCR	VIRAL RNA	Severe acute respiratory syndrome coronavirus 2	Homo sapiens	ILLUMINA	2021-02-24	United States	North America	45	6005.92	7983	0.991004	179594964
SRR14016036	PRJNA713804	AMPLICON	SAMN18349719	SRX10392806	012105506905A	Illumina NovaSeq 6000	PAIRED	RT-PCR	VIRAL RNA	Severe acute respiratory syndrome coronavirus 2	Homo sapiens	ILLUMINA	2021-02-24	United States	North America	34	5576.21	7825	0.973314	166745552
SRR14016037	PRJNA713804	AMPLICON	SAMN18349720	SRX10392807	012105603296A	Illumina NovaSeq 6000	PAIRED	RT-PCR	VIRAL RNA	Severe acute respiratory syndrome coronavirus 2	Homo sapiens	ILLUMINA	2021-02-25	United States	North America	42	5879.03	7910	0.992609	175800648
SRR14016038	PRJNA713804	AMPLICON	SAMN18349721	SRX10392808	012105603592A	Illumina NovaSeq 6000	PAIRED	RT-PCR	VIRAL RNA	Severe acute respiratory syndrome coronavirus 2	Homo sapiens	ILLUMINA	2021-02-25	United States	North America	139	5796.2	7775	0.974986	173323659
SRR14016039	PRJNA713804	AMPLICON	SAMN18349722	SRX10392809	012105604071A	Illumina NovaSeq 6000	PAIRED	RT-PCR	VIRAL RNA	Severe acute respiratory syndrome coronavirus 2	Homo sapiens	ILLUMINA	2021-02-25	United States	North America	37	5849.28	7964	0.982042	174910996
SRR14016040	PRJNA713804	AMPLICON	SAMN18349723	SRX10392810	012105604892A	Illumina NovaSeq 6000	PAIRED	RT-PCR	VIRAL RNA	Severe acute respiratory syndrome coronavirus 2	Homo sapiens	ILLUMINA	2021-02-25	United States	North America	46	5593.12	7717	0.961944	167251156
SRR14016041	PRJNA713804	AMPLICON	SAMN18349724	SRX10392811	012105605073A	Illumina NovaSeq 6000	PAIRED	RT-PCR	VIRAL RNA	Severe acute respiratory syndrome coronavirus 2	Homo sapiens	ILLUMINA	2021-02-25	United States	North America	29	5683.6	7942	0.983781	169956609
SRR14016042	PRJNA713804	AMPLICON	SAMN18349725	SRX10392812	012105605243A	Illumina NovaSeq 6000	PAIRED	RT-PCR	VIRAL RNA	Severe acute respiratory syndrome coronavirus 2	Homo sapiens	ILLUMINA	2021-02-25	United States	North America	30	5779.85	7976	0.978564	172834882
SRR14016090	PRJNA713804	AMPLICON	SAMN18349726	SRX10392829	012105605357A	Illumina NovaSeq 6000	PAIRED	RT-PCR	VIRAL RNA	Severe acute respiratory syndrome coronavirus 2	Homo sapiens	ILLUMINA	2021-02-25	United States	North America	32	5982.74	7979	0.984483	178901793
SRR14016195	PRJNA713804	AMPLICON	SAMN18349727	SRX10392856	012105605529A	Illumina NovaSeq 6000	PAIRED	RT-PCR	VIRAL RNA	Severe acute respiratory syndrome coronavirus 2	Homo sapiens	ILLUMINA	2021-02-25	United States	North America	32	5628.21	7846	0.991138	168300417
SRR14016196	PRJNA713804	AMPLICON	SAMN18349728	SRX10392857	012105605534A	Illumina NovaSeq 6000	PAIRED	RT-PCR	VIRAL RNA	Severe acute respiratory syndrome coronavirus 2	Homo sapiens	ILLUMINA	2021-02-25	United States	North America	33	5527.9	7815	0.955255	165300818
SRR14016197	PRJNA713804	AMPLICON	SAMN18349729	SRX10392858	012105605608A	Illumina NovaSeq 6000	PAIRED	RT-PCR	VIRAL RNA	Severe acute respiratory syndrome coronavirus 2	Homo sapiens	ILLUMINA	2021-02-25	United States	North America	53	5769.72	7811	0.984951	172531919
SRR14016198	PRJNA713804	AMPLICON	SAMN18349730	SRX10392859	012105605969A	Illumina NovaSeq 6000	PAIRED	RT-PCR	VIRAL RNA	Severe acute respiratory syndrome coronavirus 2	Homo sapiens	ILLUMINA	2021-02-25	United States	North America	33	5905.29	7953	0.981507	176586010
SRR14016199	PRJNA713804	AMPLICON	SAMN18349731	SRX10392860	012105606008A	Illumina NovaSeq 6000	PAIRED	RT-PCR	VIRAL RNA	Severe acute respiratory syndrome coronavirus 2	Homo sapiens	ILLUMINA	2021-02-25	United States	North America	38	5834.92	7907	0.982309	174481735
SRR14016200	PRJNA713804	AMPLICON	SAMN18349732	SRX10392861	012105606402A	Illumina NovaSeq 6000	PAIRED	RT-PCR	VIRAL RNA	Severe acute respiratory syndrome coronavirus 2	Homo sapiens	ILLUMINA	2021-02-25	United States	North America	41	5728.44	7942	0.968699	171297623
SRR14016201	PRJNA713804	AMPLICON	SAMN18349733	SRX10392862	012105606924A	Illumina NovaSeq 6000	PAIRED	RT-PCR	VIRAL RNA	Severe acute respiratory syndrome coronavirus 2	Homo sapiens	ILLUMINA	2021-02-25	United States	North America	24	5696.06	7950	0.97746	170329165
SRR14016202	PRJNA713804	AMPLICON	SAMN18349734	SRX10392863	012105607469A	Illumina NovaSeq 6000	PAIRED	RT-PCR	VIRAL RNA	Severe acute respiratory syndrome coronavirus 2	Homo sapiens	ILLUMINA	2021-02-25	United States	North America	53	5732.33	7802	0.976758	171413740
SRR14016203	PRJNA713804	AMPLICON	SAMN18349735	SRX10392864	2106084896	Illumina NovaSeq 6000	PAIRED	RT-PCR	VIRAL RNA	Severe acute respiratory syndrome coronavirus 2	Homo sapiens	ILLUMINA	2021-02-25	United States	North America	55	4660.51	5872	0.899743	139363152
SRR14016204	PRJNA713804	AMPLICON	SAMN18349736	SRX10392865	2106085599	Illumina NovaSeq 6000	PAIRED	RT-PCR	VIRAL RNA	Severe acute respiratory syndrome coronavirus 2	Homo sapiens	ILLUMINA	2021-02-25	United States	North America	89	2953.75	171	0.530047	88325989
SRR14016205	PRJNA713804	AMPLICON	SAMN18349737	SRX10392866	2106085704	Illumina NovaSeq 6000	PAIRED	RT-PCR	VIRAL RNA	Severe acute respiratory syndrome coronavirus 2	Homo sapiens	ILLUMINA	2021-02-24	United States	North America	29	5602.35	7703	0.986557	167527133
SRR14016206	PRJNA713804	AMPLICON	SAMN18349738	SRX10392867	2106085714	Illumina NovaSeq 6000	PAIRED	RT-PCR	VIRAL RNA	Severe acute respiratory syndrome coronavirus 2	Homo sapiens	ILLUMINA	2021-02-24	United States	North America	29	5565.26	7852	0.984985	166417848
SRR14016207	PRJNA713804	AMPLICON	SAMN18349739	SRX10392868	2106137330	Illumina NovaSeq 6000	PAIRED	RT-PCR	VIRAL RNA	Severe acute respiratory syndrome coronavirus 2	Homo sapiens	ILLUMINA	2021-02-24	United States	North America	222	5745.83	7773	0.978932	171817424
SRR14016208	PRJNA713804	AMPLICON	SAMN18349740	SRX10392869	2106159267	Illumina NovaSeq 6000	PAIRED	RT-PCR	VIRAL RNA	Severe acute respiratory syndrome coronavirus 2	Homo sapiens	ILLUMINA	2021-02-15	United States	North America	1880	6014.14	7609	0.989934	179840768
SRR14016209	PRJNA713804	AMPLICON	SAMN18349741	SRX10392870	2106163994	Illumina NovaSeq 6000	PAIRED	RT-PCR	VIRAL RNA	Severe acute respiratory syndrome coronavirus 2	Homo sapiens	ILLUMINA	2021-02-25	United States	North America	31	5799.51	7966	0.980938	173422830
SRR14016210	PRJNA713804	AMPLICON	SAMN18349742	SRX10392871	2107543265	Illumina NovaSeq 6000	PAIRED	RT-PCR	VIRAL RNA	Severe acute respiratory syndrome coronavirus 2	Homo sapiens	ILLUMINA	2021-02-24	United States	North America	34	5367.92	7598	0.965957	160516834
SRR14016211	PRJNA713804	AMPLICON	SAMN18349743	SRX10392872	2107549373	Illumina NovaSeq 6000	PAIRED	RT-PCR	VIRAL RNA	Severe acute respiratory syndrome coronavirus 2	Homo sapiens	ILLUMINA	2021-02-13	United States	North America	125	3632.23	2097	0.601612	108614582
SRR14016212	PRJNA713804	AMPLICON	SAMN18349744	SRX10392873	XMMOE00193747	Illumina NovaSeq 6000	PAIRED	RT-PCR	VIRAL RNA	Severe acute respiratory syndrome coronavirus 2	Homo sapiens	ILLUMINA	2021-02-08	United States	North America	49	5994.07	7979	0.993646	179240770
SRR14016213	PRJNA713804	AMPLICON	SAMN18349745	SRX10392874	XMSAL00126100	Illumina NovaSeq 6000	PAIRED	RT-PCR	VIRAL RNA	Severe acute respiratory syndrome coronavirus 2	Homo sapiens	ILLUMINA	2021-02-23	United States	North America	213	6078	7777	0.986389	181750575
